## Supplementary Tables for "BMI Interacts with the Genome to Regulate Gene Expression Globally, with Emphasis in the Brain and Gut" (part 40 of 276)

### Sheet: S1 BMI DE Analyses (continued)
BMI-DE Gene Analyses: The statistics for the association of BMI predicting gene GTEx mRNA expression, correcting for PCs1-20. Mapped using gencode.v26.GRCh38.genes.gtf Includes every gene tested in each tissue tissue:GTEx tissue sample_size_tissue=The number of samples used in association analysis for each tissue gene_name: HGNC or MGI-approved gene symbols mapped to the GENCODE genes by the Ensembl xref pipeline start: gene start position end: gene end position
Brain-Spinalcord(cervicalc-1)	125	ASPSCR1	ENSG00000169696.15	17	81976807	82017406	-0.0015726	0.00361069	0.664081	18233	0.999884	No
Brain-Spinalcord(cervicalc-1)	125	CENPX	ENSG00000169689.14	17	82018702	82022918	-0.00251146	0.00442647	0.571696	18233	0.999884	No
Brain-Spinalcord(cervicalc-1)	125	LRRC45	ENSG00000169683.7	17	82023302	82031151	-0.0047637	0.00532773	0.373336	18233	0.999884	No
Brain-Spinalcord(cervicalc-1)	125	RAC3	ENSG00000169750.8	17	82031624	82034202	-0.00336147	0.00678711	0.621463	18233	0.999884	No
Brain-Spinalcord(cervicalc-1)	125	DCXR	ENSG00000169738.7	17	82035136	82037732	-0.0035039	0.00555185	0.529358	18233	0.999884	No
Brain-Spinalcord(cervicalc-1)	125	RFNG	ENSG00000169733.11	17	82047902	82051734	0.00146616	0.0034396	0.670809	18233	0.999884	No
Brain-Spinalcord(cervicalc-1)	125	GPS1	ENSG00000169727.12	17	82050765	82057470	-0.00193682	0.00295128	0.513117	18233	0.999884	No
Brain-Spinalcord(cervicalc-1)	125	DUS1L	ENSG00000169718.17	17	82057506	82065887	-0.00341801	0.00315279	0.280841	18233	0.999884	No
Brain-Spinalcord(cervicalc-1)	125	FASN	ENSG00000169710.8	17	82078333	82098332	-0.00648216	0.00725187	0.37348	18233	0.999884	No
Brain-Spinalcord(cervicalc-1)	125	CCDC57	ENSG00000176155.18	17	82101460	82212830	-0.00657469	0.00469415	0.164335	18233	0.999884	No
Brain-Spinalcord(cervicalc-1)	125	SLC16A3	ENSG00000141526.16	17	82228397	82261129	0.00128266	0.00893865	0.886179	18233	0.999884	No
Brain-Spinalcord(cervicalc-1)	125	CSNK1D	ENSG00000141551.14	17	82242667	82273731	-0.00237377	0.00262526	0.367997	18233	0.999884	No
Brain-Spinalcord(cervicalc-1)	125	LINC01970	ENSG00000265692.1	17	82290046	82292814	0.0135149	0.0243236	0.57967	18233	0.999884	No
Brain-Spinalcord(cervicalc-1)	125	RP13-516M14.1	ENSG00000260563.3	17	82293716	82294910	0.00439199	0.00569869	0.442648	18233	0.999884	No
Brain-Spinalcord(cervicalc-1)	125	CD7	ENSG00000173762.7	17	82314868	82317602	-0.00829542	0.011719	0.480631	18233	0.999884	No
Brain-Spinalcord(cervicalc-1)	125	SECTM1	ENSG00000141574.7	17	82321024	82334074	0.0163223	0.0135196	0.230077	18233	0.999884	No
Brain-Spinalcord(cervicalc-1)	125	RP13-20L14.1	ENSG00000260011.2	17	82381110	82382690	0.0297689	0.0189776	0.119801	18233	0.999884	No
Brain-Spinalcord(cervicalc-1)	125	OGFOD3	ENSG00000181396.12	17	82389223	82415627	-0.0016286	0.0047643	0.733172	18233	0.999884	No
Brain-Spinalcord(cervicalc-1)	125	HEXDC	ENSG00000169660.15	17	82418318	82442588	-0.00690096	0.00467693	0.14312	18233	0.999884	No
Brain-Spinalcord(cervicalc-1)	125	C17orf62	ENSG00000178927.17	17	82442646	82450829	-0.00207634	0.00366935	0.57272	18233	0.999884	No
Brain-Spinalcord(cervicalc-1)	125	NARF	ENSG00000141562.17	17	82458180	82490537	-0.000669593	0.00387915	0.863294	18233	0.999884	No
Brain-Spinalcord(cervicalc-1)	125	FOXK2	ENSG00000141568.20	17	82519713	82644662	-0.00337198	0.00296685	0.258362	18233	0.999884	No
Brain-Spinalcord(cervicalc-1)	125	WDR45B	ENSG00000141580.15	17	82614562	82648553	0.00530101	0.0029438	0.0746709	18233	0.999884	No
Brain-Spinalcord(cervicalc-1)	125	RAB40B	ENSG00000141542.10	17	82654973	82698728	-0.001799	0.00505022	0.722403	18233	0.999884	No
Brain-Spinalcord(cervicalc-1)	125	RP11-388C12.1	ENSG00000263063.1	17	82713908	82716255	0.0284065	0.0233251	0.226063	18233	0.999884	No
Brain-Spinalcord(cervicalc-1)	125	FN3KRP	ENSG00000141560.14	17	82716683	82730328	0.0046802	0.00516979	0.36742	18233	0.999884	No
Brain-Spinalcord(cervicalc-1)	125	FN3K	ENSG00000167363.13	17	82735575	82751197	-0.0030257	0.00608161	0.619885	18233	0.999884	No
Brain-Spinalcord(cervicalc-1)	125	TBCD	ENSG00000141556.20	17	82752064	82945922	-0.00341612	0.00321702	0.29077	18233	0.999884	No
Brain-Spinalcord(cervicalc-1)	125	ZNF750	ENSG00000141579.6	17	82829435	82840578	0.00315795	0.0195375	0.87191	18233	0.999884	No
Brain-Spinalcord(cervicalc-1)	125	RP11-497H17.1	ENSG00000262663.1	17	82918282	82918785	-0.0295503	0.0249541	0.239065	18233	0.999884	No
Brain-Spinalcord(cervicalc-1)	125	B3GNTL1	ENSG00000175711.8	17	82946879	83051810	-0.0039077	0.00808993	0.630098	18233	0.999884	No
Brain-Spinalcord(cervicalc-1)	125	METRNL	ENSG00000176845.12	17	83079691	83095119	0.00504429	0.00958345	0.599774	18233	0.999884	No
Brain-Spinalcord(cervicalc-1)	125	AC144831.3	ENSG00000274370.1	17	83098377	83098987	-0.01684	0.024101	0.486296	18233	0.999884	No
Brain-Spinalcord(cervicalc-1)	125	AC144831.1	ENSG00000261888.1	17	83104255	83106910	0.0269708	0.0174756	0.125816	18233	0.999884	No
Brain-Spinalcord(cervicalc-1)	125	AC139099.5	ENSG00000262094.1	17	83220561	83227721	-0.0801509	0.0352383	0.0250062	18233	0.999884	No
Brain-Spinalcord(cervicalc-1)	125	USP14	ENSG00000101557.14	18	158383	214520	0.00150756	0.00355425	0.672335	18233	0.999884	No
Brain-Spinalcord(cervicalc-1)	125	THOC1	ENSG00000079134.11	18	214630	268050	-0.00303862	0.00379997	0.425758	18233	0.999884	No
Brain-Spinalcord(cervicalc-1)	125	RP11-705O1.8	ENSG00000263884.1	18	268148	270278	0.0415407	0.0177733	0.0213606	18233	0.999884	No
Brain-Spinalcord(cervicalc-1)	125	COLEC12	ENSG00000158270.11	18	316987	500722	0.00330902	0.00960589	0.731189	18233	0.999884	No
Brain-Spinalcord(cervicalc-1)	125	CLUL1	ENSG00000079101.16	18	596988	650228	-0.0113955	0.0265294	0.668426	18233	0.999884	No
Brain-Spinalcord(cervicalc-1)	125	TYMS	ENSG00000176890.15	18	657604	673578	-0.00221621	0.0125724	0.860424	18233	0.999884	No
Brain-Spinalcord(cervicalc-1)	125	ENOSF1	ENSG00000132199.18	18	670324	712676	-0.00819651	0.00642564	0.204968	18233	0.999884	No
Brain-Spinalcord(cervicalc-1)	125	YES1	ENSG00000176105.13	18	721588	812546	-0.00129026	0.00547729	0.814238	18233	0.999884	No
Brain-Spinalcord(cervicalc-1)	125	RP11-672L10.6	ENSG00000273355.1	18	813274	813756	-0.00235874	0.0184478	0.898509	18233	0.999884	No
Brain-Spinalcord(cervicalc-1)	125	ADCYAP1	ENSG00000141433.12	18	907681	912172	0.025558	0.0186287	0.173052	18233	0.999884	No
Brain-Spinalcord(cervicalc-1)	125	METTL4	ENSG00000101574.14	18	2537525	2571509	-0.00446067	0.00462384	0.336949	18233	0.999884	No
Brain-Spinalcord(cervicalc-1)	125	NDC80	ENSG00000080986.12	18	2571511	2616635	-0.00731708	0.0288589	0.800351	18233	0.999884	No
Brain-Spinalcord(cervicalc-1)	125	SMCHD1	ENSG00000101596.14	18	2655738	2805017	0.00251075	0.00389961	0.521107	18233	0.999884	No
Brain-Spinalcord(cervicalc-1)	125	EMILIN2	ENSG00000132205.10	18	2847030	2915993	-0.0089925	0.00631674	0.157585	18233	0.999884	No
Brain-Spinalcord(cervicalc-1)	125	LPIN2	ENSG00000101577.9	18	2916994	3013315	-0.00393452	0.00416102	0.346582	18233	0.999884	No
Brain-Spinalcord(cervicalc-1)	125	MYOM1	ENSG00000101605.12	18	3066807	3220108	0.00500889	0.00684277	0.465832	18233	0.999884	No
Brain-Spinalcord(cervicalc-1)	125	MYL12A	ENSG00000101608.12	18	3247481	3256236	-9.83977e-05	0.00370171	0.978845	18233	0.999884	No
Brain-Spinalcord(cervicalc-1)	125	MYL12B	ENSG00000118680.12	18	3261909	3278284	0.00287503	0.00309503	0.355104	18233	0.999884	No
Brain-Spinalcord(cervicalc-1)	125	RP11-838N2.5	ENSG00000266578.1	18	3284145	3327292	0.0077649	0.0183465	0.673005	18233	0.999884	No
Brain-Spinalcord(cervicalc-1)	125	TGIF1	ENSG00000177426.20	18	3411608	3459978	-0.00910549	0.00784624	0.248531	18233	0.999884	No
Brain-Spinalcord(cervicalc-1)	125	GAPLINC	ENSG00000266835.5	18	3466250	3478978	-0.0032526	0.0279496	0.907583	18233	0.999884	No
Brain-Spinalcord(cervicalc-1)	125	DLGAP1	ENSG00000170579.16	18	3496032	4455335	0.0146643	0.00648995	0.0259549	18233	0.999884	No
Brain-Spinalcord(cervicalc-1)	125	AKAIN1	ENSG00000231824.3	18	5145285	5197503	-0.0632661	0.0249348	0.0126712	18233	0.999884	No
Brain-Spinalcord(cervicalc-1)	125	LINC00526	ENSG00000264575.1	18	5236724	5237825	0.00677563	0.00557609	0.227098	18233	0.999884	No
Brain-Spinalcord(cervicalc-1)	125	LINC00667	ENSG00000263753.6	18	5238599	5246508	-0.00551107	0.00478095	0.251696	18233	0.999884	No
Brain-Spinalcord(cervicalc-1)	125	ZBTB14	ENSG00000198081.10	18	5289019	5297053	0.00334135	0.00360362	0.355981	18233	0.999884	No
Brain-Spinalcord(cervicalc-1)	125	EPB41L3	ENSG00000082397.17	18	5392381	5630700	0.00430913	0.00387232	0.268383	18233	0.999884	No
Brain-Spinalcord(cervicalc-1)	125	TMEM200C	ENSG00000206432.4	18	5882072	5895955	-0.00496967	0.0106106	0.640511	18233	0.999884	No
Brain-Spinalcord(cervicalc-1)	125	L3MBTL4	ENSG00000154655.15	18	5954706	6415237	-0.0125263	0.00883199	0.159125	18233	0.999884	No
Brain-Spinalcord(cervicalc-1)	125	L3MBTL4-AS1	ENSG00000264707.1	18	6256747	6260934	0.0150859	0.0128514	0.243153	18233	0.999884	No
Brain-Spinalcord(cervicalc-1)	125	ARHGAP28	ENSG00000088756.12	18	6729718	6915716	0.00604251	0.0209199	0.773284	18233	0.999884	No
Brain-Spinalcord(cervicalc-1)	125	LAMA1	ENSG00000101680.14	18	6941744	7117814	-0.0278208	0.0164193	0.0932119	18233	0.999884	No
Brain-Spinalcord(cervicalc-1)	125	PTPRM	ENSG00000173482.16	18	7566782	8406760	0.00149336	0.00562248	0.791074	18233	0.999884	No
Brain-Spinalcord(cervicalc-1)	125	RAB12	ENSG00000206418.3	18	8609445	8639381	0.0056165	0.00375387	0.137662	18233	0.999884	No
Brain-Spinalcord(cervicalc-1)	125	MTCL1	ENSG00000168502.17	18	8705661	8832778	0.00215768	0.00836887	0.797059	18233	0.999884	No
Brain-Spinalcord(cervicalc-1)	125	NDUFV2	ENSG00000178127.12	18	9102630	9134345	-0.0017021	0.00312118	0.586701	18233	0.999884	No
Brain-Spinalcord(cervicalc-1)	125	ANKRD12	ENSG00000101745.16	18	9136777	9285985	-0.00835744	0.00624228	0.183569	18233	0.999884	No
Brain-Spinalcord(cervicalc-1)	125	RP11-888D10.3	ENSG00000264964.1	18	9315194	9334441	-0.0436575	0.0252286	0.0865396	18233	0.999884	No
Brain-Spinalcord(cervicalc-1)	125	TWSG1	ENSG00000128791.11	18	9334767	9402420	-0.00292385	0.00665629	0.661392	18233	0.999884	No
Brain-Spinalcord(cervicalc-1)	125	RP11-61L19.2	ENSG00000273335.1	18	9473421	9474006	0.0177738	0.0274736	0.519109	18233	0.999884	No
Brain-Spinalcord(cervicalc-1)	125	RALBP1	ENSG00000017797.12	18	9475009	9538116	0.00107545	0.00407082	0.792166	18233	0.999884	No
Brain-Spinalcord(cervicalc-1)	125	PPP4R1	ENSG00000154845.15	18	9546791	9615240	0.00245964	0.00365538	0.502529	18233	0.999884	No
Brain-Spinalcord(cervicalc-1)	125	PPP4R1-AS1	ENSG00000263627.1	18	9615264	9619363	-0.023861	0.03652	0.514975	18233	0.999884	No
Brain-Spinalcord(cervicalc-1)	125	RAB31	ENSG00000168461.12	18	9708165	9862551	0.00191877	0.00544436	0.725234	18233	0.999884	No
Brain-Spinalcord(cervicalc-1)	125	TXNDC2	ENSG00000168454.11	18	9885726	9889275	-0.0302832	0.0267275	0.25983	18233	0.999884	No
Brain-Spinalcord(cervicalc-1)	125	RP11-474N24.6	ENSG00000272799.1	18	9912316	9912849	-0.00502626	0.0342226	0.883522	18233	0.999884	No
Brain-Spinalcord(cervicalc-1)	125	VAPA	ENSG00000101558.13	18	9914002	9960021	-0.000795566	0.0030103	0.792091	18233	0.999884	No
Brain-Spinalcord(cervicalc-1)	125	LINC01254	ENSG00000260913.1	18	10405133	10414515	-0.0415826	0.0272486	0.130064	18233	0.999884	No
Brain-Spinalcord(cervicalc-1)	125	APCDD1	ENSG00000154856.12	18	10454628	10489948	0.000774205	0.00658234	0.906599	18233	0.999884	No
Brain-Spinalcord(cervicalc-1)	125	NAPG	ENSG00000134265.12	18	10525905	10552760	0.00230581	0.00326602	0.481783	18233	0.999884	No
Brain-Spinalcord(cervicalc-1)	125	RP11-883A18.3	ENSG00000265728.1	18	10594590	10604798	-0.0383429	0.0288602	0.186925	18233	0.999884	No
Brain-Spinalcord(cervicalc-1)	125	PIEZO2	ENSG00000154864.11	18	10670241	11148762	-0.00283288	0.0050019	0.572381	18233	0.999884	No
Brain-Spinalcord(cervicalc-1)	125	GNAL	ENSG00000141404.15	18	11688956	11885675	-0.00120428	0.00609028	0.84364	18233	0.999884	No
Brain-Spinalcord(cervicalc-1)	125	CHMP1B	ENSG00000255112.2	18	11851396	11854449	0.0113267	0.00512929	0.0294445	18233	0.999884	No
Brain-Spinalcord(cervicalc-1)	125	MPPE1	ENSG00000154889.16	18	11885686	11908711	-0.00217682	0.00548966	0.692534	18233	0.999884	No
Brain-Spinalcord(cervicalc-1)	125	IMPA2	ENSG00000141401.11	18	11981025	12030883	-0.00414214	0.00999025	0.679284	18233	0.999884	No
Brain-Spinalcord(cervicalc-1)	125	CIDEA	ENSG00000176194.17	18	12254319	12277595	-0.023361	0.0312355	0.456225	18233	0.999884	No
Brain-Spinalcord(cervicalc-1)	125	TUBB6	ENSG00000176014.12	18	12307669	12344320	-0.00617796	0.00902184	0.495022	18233	0.999884	No
Brain-Spinalcord(cervicalc-1)	125	AFG3L2	ENSG00000141385.9	18	12328944	12377314	-0.000370644	0.00312128	0.905707	18233	0.999884	No
Brain-Spinalcord(cervicalc-1)	125	PRELID3A	ENSG00000141391.13	18	12407896	12432238	-0.00112268	0.00426977	0.793124	18233	0.999884	No
Brain-Spinalcord(cervicalc-1)	125	RP11-861E21.1	ENSG00000267108.1	18	12432897	12437635	-0.0192837	0.0187915	0.307203	18233	0.999884	No
Brain-Spinalcord(cervicalc-1)	125	SPIRE1	ENSG00000134278.15	18	12448206	12658042	-0.00218485	0.00502369	0.664538	18233	0.999884	No
Brain-Spinalcord(cervicalc-1)	125	PSMG2	ENSG00000128789.20	18	12658135	12725740	0.00272726	0.00267871	0.311004	18233	0.999884	No
Brain-Spinalcord(cervicalc-1)	125	CEP76	ENSG00000101624.10	18	12661833	12701113	0.0122407	0.00555861	0.0298871	18233	0.999884	No
Brain-Spinalcord(cervicalc-1)	125	PTPN2	ENSG00000175354.18	18	12785478	12929643	-0.00516295	0.00535188	0.336955	18233	0.999884	No
Brain-Spinalcord(cervicalc-1)	125	SEH1L	ENSG00000085415.15	18	12947133	12987536	-0.00431863	0.00347895	0.217292	18233	0.999884	No
Brain-Spinalcord(cervicalc-1)	125	CEP192	ENSG00000101639.18	18	12991362	13125052	0.00767194	0.0128577	0.552031	18233	0.999884	No
Brain-Spinalcord(cervicalc-1)	125	LDLRAD4	ENSG00000168675.18	18	13217498	13652755	0.00182128	0.00448192	0.68532	18233	0.999884	No
Brain-Spinalcord(cervicalc-1)	125	FAM210A	ENSG00000177150.12	18	13663347	13726659	0.00092826	0.00510384	0.856039	18233	0.999884	No
Brain-Spinalcord(cervicalc-1)	125	RNMT	ENSG00000101654.17	18	13726664	13764558	0.00360796	0.0036857	0.329919	18233	0.999884	No
Brain-Spinalcord(cervicalc-1)	125	ZNF519	ENSG00000175322.11	18	14057457	14132490	0.00809331	0.00748896	0.282355	18233	0.999884	No
Brain-Spinalcord(cervicalc-1)	125	ANKRD30B	ENSG00000180777.13	18	14728272	14852480	-0.0215815	0.0323641	0.506367	18233	0.999884	No
Brain-Spinalcord(cervicalc-1)	125	ROCK1	ENSG00000067900.7	18	20946906	21111851	0.00249622	0.00355807	0.484533	18233	0.999884	No
Brain-Spinalcord(cervicalc-1)	125	GREB1L	ENSG00000141449.14	18	21242242	21525417	-0.000202003	0.0131038	0.98773	18233	0.999884	No
Brain-Spinalcord(cervicalc-1)	125	ESCO1	ENSG00000141446.10	18	21529281	21600884	-0.00199637	0.0032217	0.536848	18233	0.999884	No
Brain-Spinalcord(cervicalc-1)	125	SNRPD1	ENSG00000167088.10	18	21612267	21633524	0.00243383	0.00315133	0.441695	18233	0.999884	No
Brain-Spinalcord(cervicalc-1)	125	ABHD3	ENSG00000158201.9	18	21650897	21704805	0.00441624	0.00654226	0.501167	18233	0.999884	No
Brain-Spinalcord(cervicalc-1)	125	MIB1	ENSG00000101752.11	18	21704957	21870957	0.000176083	0.00448747	0.968776	18233	0.999884	No
Brain-Spinalcord(cervicalc-1)	125	GATA6	ENSG00000141448.8	18	22169443	22202528	0.0080769	0.0287886	0.779612	18233	0.999884	No
Brain-Spinalcord(cervicalc-1)	125	RBBP8	ENSG00000101773.18	18	22798261	23026488	0.00296269	0.00537084	0.5824	18233	0.999884	No
Brain-Spinalcord(cervicalc-1)	125	CABLES1	ENSG00000134508.12	18	23134564	23260467	0.0215146	0.0122703	0.0825091	18233	0.999884	No
Brain-Spinalcord(cervicalc-1)	125	TMEM241	ENSG00000134490.13	18	23197144	23437961	-0.00936376	0.00618426	0.133056	18233	0.999884	No
Brain-Spinalcord(cervicalc-1)	125	RIOK3	ENSG00000101782.14	18	23452823	23486603	0.000277875	0.00373253	0.940799	18233	0.999884	No
Brain-Spinalcord(cervicalc-1)	125	C18orf8	ENSG00000141452.9	18	23503470	23530612	0.000109221	0.00367468	0.976346	18233	0.999884	No
Brain-Spinalcord(cervicalc-1)	125	NPC1	ENSG00000141458.12	18	23506184	23586898	-0.00631523	0.00592286	0.288806	18233	0.999884	No
Brain-Spinalcord(cervicalc-1)	125	ANKRD29	ENSG00000154065.16	18	23598926	23662885	0.0105677	0.00805033	0.192201	18233	0.999884	No
Brain-Spinalcord(cervicalc-1)	125	LAMA3	ENSG00000053747.15	18	23689443	23955066	0.00846747	0.0115414	0.464824	18233	0.999884	No
Brain-Spinalcord(cervicalc-1)	125	RP11-403A21.1	ENSG00000265752.2	18	23957754	23982556	-0.00851449	0.0205022	0.678789	18233	0.999884	No
Brain-Spinalcord(cervicalc-1)	125	TTC39C	ENSG00000168234.12	18	23992773	24135467	-0.00765212	0.00740362	0.30376	18233	0.999884	No
Brain-Spinalcord(cervicalc-1)	125	CABYR	ENSG00000154040.20	18	24138956	24161603	0.000369141	0.00621028	0.952717	18233	0.999884	No
Brain-Spinalcord(cervicalc-1)	125	RP11-799B12.4	ENSG00000265750.1	18	24160778	24162043	-0.00991802	0.0169802	0.560434	18233	0.999884	No
Brain-Spinalcord(cervicalc-1)	125	OSBPL1A	ENSG00000141447.17	18	24162212	24397880	-0.00333663	0.0040346	0.410146	18233	0.999884	No
Brain-Spinalcord(cervicalc-1)	125	RP11-621L6.3	ENSG00000273321.1	18	24402153	24402714	-0.0111905	0.0145387	0.443236	18233	0.999884	No
Brain-Spinalcord(cervicalc-1)	125	IMPACT	ENSG00000154059.9	18	24426616	24453535	0.0017382	0.00322495	0.59106	18233	0.999884	No
Brain-Spinalcord(cervicalc-1)	125	HRH4	ENSG00000134489.6	18	24460629	24479957	0.0282499	0.0359957	0.434364	18233	0.999884	No
Brain-Spinalcord(cervicalc-1)	125	LINC01894	ENSG00000264345.1	18	24933487	24987682	0.0120627	0.0301289	0.689714	18233	0.999884	No
Brain-Spinalcord(cervicalc-1)	125	ZNF521	ENSG00000198795.10	18	25061926	25352190	0.00835094	0.00452552	0.0678669	18233	0.999884	No
Brain-Spinalcord(cervicalc-1)	125	SS18	ENSG00000141380.13	18	26016253	26091217	-0.00218684	0.00289987	0.452501	18233	0.999884	No
Brain-Spinalcord(cervicalc-1)	125	PSMA8	ENSG00000154611.14	18	26133852	26193355	0.0676262	0.0355228	0.0597353	18233	0.999884	No
Brain-Spinalcord(cervicalc-1)	125	TAF4B	ENSG00000141384.12	18	26225936	26391685	0.00841503	0.00643943	0.194192	18233	0.999884	No
Brain-Spinalcord(cervicalc-1)	125	KCTD1	ENSG00000134504.12	18	26454910	26657401	0.00717739	0.0056293	0.205176	18233	0.999884	No
Brain-Spinalcord(cervicalc-1)	125	PCAT18	ENSG00000265369.3	18	26687621	26689971	-0.000226084	0.0292732	0.993853	18233	0.999884	No
Brain-Spinalcord(cervicalc-1)	125	AQP4	ENSG00000171885.13	18	26855817	26865771	0.00557832	0.0119041	0.640343	18233	0.999884	No
Brain-Spinalcord(cervicalc-1)	125	CHST9	ENSG00000154080.13	18	26906481	27185317	-0.0086633	0.0132731	0.515406	18233	0.999884	No
Brain-Spinalcord(cervicalc-1)	125	CDH2	ENSG00000170558.8	18	27950966	28177446	-0.0090713	0.00525871	0.0875256	18233	0.999884	No
Brain-Spinalcord(cervicalc-1)	125	DSC3	ENSG00000134762.16	18	30990008	31042815	-0.0143334	0.0314252	0.64927	18233	0.999884	No
Brain-Spinalcord(cervicalc-1)	125	DSC2	ENSG00000134755.14	18	31058840	31102415	0.00703982	0.00941015	0.456099	18233	0.999884	No
Brain-Spinalcord(cervicalc-1)	125	DSC1	ENSG00000134765.9	18	31129236	31162856	0.0244342	0.0194897	0.21279	18233	0.999884	No
Brain-Spinalcord(cervicalc-1)	125	DSG1	ENSG00000134760.5	18	31318089	31357029	0.000933806	0.0181669	0.959105	18233	0.999884	No
Brain-Spinalcord(cervicalc-1)	125	DSG2	ENSG00000046604.12	18	31498043	31549008	0.00804483	0.0252149	0.750334	18233	0.999884	No
Brain-Spinalcord(cervicalc-1)	125	TTR	ENSG00000118271.9	18	31591726	31599021	-0.0243298	0.0488087	0.619213	18233	0.999884	No
Brain-Spinalcord(cervicalc-1)	125	B4GALT6	ENSG00000118276.11	18	31623169	31684723	0.00830161	0.0100672	0.411492	18233	0.999884	No
Brain-Spinalcord(cervicalc-1)	125	TRAPPC8	ENSG00000153339.13	18	31829173	31953136	0.00283334	0.00224061	0.20889	18233	0.999884	No
Brain-Spinalcord(cervicalc-1)	125	RNF125	ENSG00000101695.8	18	32018372	32073213	0.00645081	0.00514932	0.213134	18233	0.999884	No
Brain-Spinalcord(cervicalc-1)	125	RNF138	ENSG00000134758.13	18	32092120	32131561	-0.00167501	0.00490914	0.733647	18233	0.999884	No
Brain-Spinalcord(cervicalc-1)	125	GAREM1	ENSG00000141441.15	18	32124877	32470484	0.000241984	0.00417034	0.953841	18233	0.999884	No
Brain-Spinalcord(cervicalc-1)	125	KLHL14	ENSG00000197705.9	18	32672671	32773062	0.0334589	0.0304526	0.274452	18233	0.999884	No
Brain-Spinalcord(cervicalc-1)	125	CCDC178	ENSG00000166960.16	18	32937402	33441101	0.0119546	0.0283211	0.673824	18233	0.999884	No
Brain-Spinalcord(cervicalc-1)	125	ASXL3	ENSG00000141431.10	18	33578577	33751192	-0.0137548	0.00691127	0.0492195	18233	0.999884	No
Brain-Spinalcord(cervicalc-1)	125	NOL4	ENSG00000101746.15	18	33851100	34224952	0.00245919	0.00674794	0.716279	18233	0.999884	No
Brain-Spinalcord(cervicalc-1)	125	DTNA	ENSG00000134769.21	18	34493290	34891844	-0.00873246	0.00718435	0.22696	18233	0.999884	No
Brain-Spinalcord(cervicalc-1)	125	RP11-96A15.1	ENSG00000278464.1	18	34892013	34902885	-0.0190652	0.0204344	0.353004	18233	0.999884	No
Brain-Spinalcord(cervicalc-1)	125	MAPRE2	ENSG00000166974.12	18	34976928	35143470	0.00219897	0.0028018	0.434348	18233	0.999884	No
Brain-Spinalcord(cervicalc-1)	125	RP11-294N21.3	ENSG00000274400.1	18	35144942	35145417	-0.00762801	0.0152341	0.617637	18233	0.999884	No
Brain-Spinalcord(cervicalc-1)	125	ZNF397	ENSG00000186812.12	18	35241036	35267133	-0.00332945	0.00449215	0.460276	18233	0.999884	No
Brain-Spinalcord(cervicalc-1)	125	ZSCAN30	ENSG00000186814.13	18	35251058	35290245	0.00160534	0.00419632	0.702834	18233	0.999884	No
Brain-Spinalcord(cervicalc-1)	125	RP11-158H5.8	ENSG00000274184.1	18	35268218	35270238	-0.00432352	0.0109016	0.692487	18233	0.999884	No
Brain-Spinalcord(cervicalc-1)	125	RP11-158H5.7	ENSG00000268573.1	18	35280867	35285177	-0.0165536	0.0134139	0.21999	18233	0.999884	No
Brain-Spinalcord(cervicalc-1)	125	RP11-54G14.1	ENSG00000274918.1	18	35317396	35317848	0.00639045	0.0196552	0.745743	18233	0.999884	No
Brain-Spinalcord(cervicalc-1)	125	ZNF24	ENSG00000172466.15	18	35332212	35345482	-0.00455208	0.00345961	0.191169	18233	0.999884	No
Brain-Spinalcord(cervicalc-1)	125	ZNF396	ENSG00000186496.10	18	35366697	35377337	0.000236623	0.00792664	0.976243	18233	0.999884	No
Brain-Spinalcord(cervicalc-1)	125	INO80C	ENSG00000153391.15	18	35452230	35497991	-0.00447102	0.00462063	0.3355	18233	0.999884	No
Brain-Spinalcord(cervicalc-1)	125	GALNT1	ENSG00000141429.13	18	35581117	35711834	-0.000117222	0.00394657	0.976362	18233	0.999884	No
Brain-Spinalcord(cervicalc-1)	125	RP11-873E20.1	ENSG00000267397.1	18	35716370	35717978	-0.0338394	0.0293211	0.251132	18233	0.999884	No
Brain-Spinalcord(cervicalc-1)	125	C18orf21	ENSG00000141428.16	18	35972083	35979286	-0.00387101	0.00507793	0.447612	18233	0.999884	No
Brain-Spinalcord(cervicalc-1)	125	RPRD1A	ENSG00000141425.17	18	35984387	36067576	0.000245236	0.00265743	0.926652	18233	0.999884	No
Brain-Spinalcord(cervicalc-1)	125	SLC39A6	ENSG00000141424.12	18	36108532	36129385	-0.00169594	0.00337381	0.616264	18233	0.999884	No
Brain-Spinalcord(cervicalc-1)	125	ELP2	ENSG00000134759.13	18	36129444	36180556	0.000325955	0.00293423	0.911763	18233	0.999884	No
Brain-Spinalcord(cervicalc-1)	125	MOCOS	ENSG00000075643.5	18	36187519	36272157	0.012577	0.0166995	0.453086	18233	0.999884	No
Brain-Spinalcord(cervicalc-1)	125	FHOD3	ENSG00000134775.15	18	36297714	36769426	-0.00378612	0.00844987	0.655045	18233	0.999884	No
Brain-Spinalcord(cervicalc-1)	125	TPGS2	ENSG00000134779.14	18	36777647	36829216	-0.000311764	0.00396146	0.937424	18233	0.999884	No
Brain-Spinalcord(cervicalc-1)	125	KIAA1328	ENSG00000150477.14	18	36829240	37232172	0.00387514	0.00369988	0.297382	18233	0.999884	No
Brain-Spinalcord(cervicalc-1)	125	RP11-95O2.1	ENSG00000267651.1	18	37234119	37236242	0.00169997	0.0234017	0.942231	18233	0.999884	No
Brain-Spinalcord(cervicalc-1)	125	CELF4	ENSG00000101489.19	18	37243047	37566037	0.00373745	0.00735705	0.612533	18233	0.999884	No
Brain-Spinalcord(cervicalc-1)	125	LINC01902	ENSG00000283503.1	18	39841873	39896298	0.0127918	0.0138311	0.357201	18233	0.999884	No
Brain-Spinalcord(cervicalc-1)	125	KC6	ENSG00000267313.7	18	41465783	41632185	0.00904844	0.0364677	0.804534	18233	0.999884	No
Brain-Spinalcord(cervicalc-1)	125	PIK3C3	ENSG00000078142.12	18	41955206	42087830	0.00112589	0.00292941	0.701519	18233	0.999884	No
Brain-Spinalcord(cervicalc-1)	125	LINC00907	ENSG00000267586.6	18	42159283	42691422	0.0055233	0.0166925	0.741403	18233	0.999884	No
Brain-Spinalcord(cervicalc-1)	125	RIT2	ENSG00000152214.12	18	42743227	43115691	0.00117266	0.0108496	0.91414	18233	0.999884	No
Brain-Spinalcord(cervicalc-1)	125	SYT4	ENSG00000132872.11	18	43267878	43277650	-0.0312779	0.0151152	0.0410204	18233	0.999884	No
Brain-Spinalcord(cervicalc-1)	125	RP11-456K23.1	ENSG00000267414.1	18	44676927	44679717	0.0238838	0.0150914	0.116578	18233	0.999884	No
Brain-Spinalcord(cervicalc-1)	125	SETBP1	ENSG00000152217.16	18	44680173	45068510	0.00672357	0.00579895	0.248955	18233	0.999884	No
Brain-Spinalcord(cervicalc-1)	125	SLC14A1	ENSG00000141469.16	18	45724127	45752520	-0.00607073	0.0163392	0.710996	18233	0.999884	No
Brain-Spinalcord(cervicalc-1)	125	EPG5	ENSG00000152223.12	18	45847609	45967274	0.00293231	0.00296341	0.324736	18233	0.999884	No
Brain-Spinalcord(cervicalc-1)	125	PSTPIP2	ENSG00000152229.18	18	45983536	46072260	-0.00708467	0.0102322	0.490249	18233	0.999884	No
Brain-Spinalcord(cervicalc-1)	125	ATP5A1	ENSG00000152234.15	18	46080248	46104331	0.00540966	0.00342245	0.117027	18233	0.999884	No
Brain-Spinalcord(cervicalc-1)	125	HAUS1	ENSG00000152240.12	18	46104335	46128333	-0.00529501	0.00542431	0.331271	18233	0.999884	No
Brain-Spinalcord(cervicalc-1)	125	C18orf25	ENSG00000152242.10	18	46173553	46266991	-0.00172487	0.00283184	0.543799	18233	0.999884	No
Brain-Spinalcord(cervicalc-1)	125	RNF165	ENSG00000141622.13	18	46326809	46463140	-0.00452274	0.00739478	0.542142	18233	0.999884	No
Brain-Spinalcord(cervicalc-1)	125	ST8SIA5	ENSG00000101638.13	18	46667821	46759257	-0.00215685	0.0105005	0.837661	18233	0.999884	No
Brain-Spinalcord(cervicalc-1)	125	RP11-687F6.5	ENSG00000274776.1	18	46786699	46789297	0.00899496	0.00797053	0.261719	18233	0.999884	No
Brain-Spinalcord(cervicalc-1)	125	PIAS2	ENSG00000078043.15	18	46803224	46920148	6.94937e-05	0.00346248	0.984026	18233	0.999884	No
Brain-Spinalcord(cervicalc-1)	125	KATNAL2	ENSG00000167216.16	18	46917506	47102243	-0.00265825	0.00469073	0.57215	18233	0.999884	No
Brain-Spinalcord(cervicalc-1)	125	HDHD2	ENSG00000167220.11	18	47108063	47150520	0.00176306	0.00316913	0.579198	18233	0.999884	No
Brain-Spinalcord(cervicalc-1)	125	IER3IP1	ENSG00000134049.5	18	47152834	47176374	-0.00228701	0.00350563	0.515608	18233	0.999884	No
Brain-Spinalcord(cervicalc-1)	125	SKOR2	ENSG00000215474.7	18	47206322	47251603	0.0219013	0.0255406	0.393154	18233	0.999884	No
Brain-Spinalcord(cervicalc-1)	125	CTD-2130O13.1	ENSG00000267761.3	18	47285725	47594550	-0.0141117	0.025054	0.574488	18233	0.999884	No
Brain-Spinalcord(cervicalc-1)	125	SMAD2	ENSG00000175387.15	18	47808957	47931146	0.000101578	0.00300899	0.973135	18233	0.999884	No
Brain-Spinalcord(cervicalc-1)	125	ZBTB7C	ENSG00000184828.9	18	48026673	48410752	-0.00363751	0.00743296	0.625617	18233	0.999884	No
Brain-Spinalcord(cervicalc-1)	125	CTIF	ENSG00000134030.13	18	48539046	48863217	0.00197117	0.00392606	0.616687	18233	0.999884	No
Brain-Spinalcord(cervicalc-1)	125	SMAD7	ENSG00000101665.8	18	48919853	48950711	0.020414	0.00699512	0.00432181	18233	0.999884	No
Brain-Spinalcord(cervicalc-1)	125	DYM	ENSG00000141627.13	18	49041474	49461347	0.00237266	0.00339329	0.485989	18233	0.999884	No
Brain-Spinalcord(cervicalc-1)	125	C18orf32	ENSG00000177576.11	18	49477250	49487252	0.00353784	0.00339476	0.299783	18233	0.999884	No
Brain-Spinalcord(cervicalc-1)	125	RPL17	ENSG00000265681.7	18	49488453	49492523	0.00833926	0.0040847	0.0437493	18233	0.999884	No
Brain-Spinalcord(cervicalc-1)	125	LIPG	ENSG00000101670.11	18	49560699	49599182	-0.00934884	0.0247107	0.705963	18233	0.999884	No
Brain-Spinalcord(cervicalc-1)	125	ACAA2	ENSG00000167315.17	18	49782167	49813960	0.0032655	0.004387	0.458354	18233	0.999884	No
Brain-Spinalcord(cervicalc-1)	125	MYO5B	ENSG00000167306.19	18	49822813	50195093	0.00742918	0.0106708	0.487861	18233	0.999884	No
Brain-Spinalcord(cervicalc-1)	125	CFAP53	ENSG00000172361.5	18	50227193	50266522	0.00407575	0.00763341	0.594536	18233	0.999884	No
Brain-Spinalcord(cervicalc-1)	125	MBD1	ENSG00000141644.17	18	50266882	50281774	0.00246477	0.00218834	0.262648	18233	0.999884	No
Brain-Spinalcord(cervicalc-1)	125	CXXC1	ENSG00000154832.14	18	50282343	50288304	-0.00257209	0.00288855	0.375304	18233	0.999884	No
Brain-Spinalcord(cervicalc-1)	125	SKA1	ENSG00000154839.9	18	50374995	50394173	-0.0122096	0.0286528	0.670908	18233	0.999884	No
Brain-Spinalcord(cervicalc-1)	125	MAPK4	ENSG00000141639.11	18	50560078	50731824	-0.00845847	0.0078615	0.28447	18233	0.999884	No
Brain-Spinalcord(cervicalc-1)	125	MRO	ENSG00000134042.12	18	50795120	50825402	-0.00614563	0.00828441	0.459879	18233	0.999884	No
Brain-Spinalcord(cervicalc-1)	125	ME2	ENSG00000082212.12	18	50878734	50954257	0.00295516	0.00353156	0.40465	18233	0.999884	No
Brain-Spinalcord(cervicalc-1)	125	ELAC1	ENSG00000141642.8	18	50967991	50988121	0.00658905	0.00489977	0.181654	18233	0.999884	No
Brain-Spinalcord(cervicalc-1)	125	SMAD4	ENSG00000141646.13	18	51028394	51085045	-0.00099368	0.00237518	0.676555	18233	0.999884	No
Brain-Spinalcord(cervicalc-1)	125	MEX3C	ENSG00000176624.10	18	51174550	51218304	-0.00149836	0.00406608	0.713255	18233	0.999884	No
Brain-Spinalcord(cervicalc-1)	125	LINC01630	ENSG00000227115.7	18	51346249	51643939	-0.0118901	0.006304	0.0620963	18233	0.999884	No
Brain-Spinalcord(cervicalc-1)	125	DCC	ENSG00000187323.11	18	52340172	53535903	-0.00308146	0.00878386	0.726448	18233	0.999884	No
Brain-Spinalcord(cervicalc-1)	125	MBD2	ENSG00000134046.11	18	54151601	54224788	0.00344284	0.00280256	0.222073	18233	0.999884	No
Brain-Spinalcord(cervicalc-1)	125	POLI	ENSG00000101751.10	18	54270029	54321266	-0.00743287	0.00369542	0.0468984	18233	0.999884	No
Brain-Spinalcord(cervicalc-1)	125	STARD6	ENSG00000174448.8	18	54324358	54357916	0.00346801	0.0173455	0.841924	18233	0.999884	No
Brain-Spinalcord(cervicalc-1)	125	C18orf54	ENSG00000166845.13	18	54357965	54385218	-0.008289	0.00650451	0.205408	18233	0.999884	No
Brain-Spinalcord(cervicalc-1)	125	RAB27B	ENSG00000041353.9	18	54717860	54895516	-0.0222716	0.0132119	0.0948757	18233	0.999884	No
Brain-Spinalcord(cervicalc-1)	125	CCDC68	ENSG00000166510.13	18	54901509	54959508	0.000766178	0.0127701	0.952273	18233	0.999884	No
Brain-Spinalcord(cervicalc-1)	125	TCF4	ENSG00000196628.15	18	55222331	55664787	-0.000707072	0.00405692	0.861981	18233	0.999884	No
Brain-Spinalcord(cervicalc-1)	125	LINC01415	ENSG00000267325.1	18	55776727	55781721	0.00544564	0.0150995	0.719099	18233	0.999884	No
Brain-Spinalcord(cervicalc-1)	125	LINC01416	ENSG00000260930.1	18	55881688	55920199	-0.00611023	0.0244661	0.803284	18233	0.999884	No
Brain-Spinalcord(cervicalc-1)	125	CTD-2008L17.1	ENSG00000267327.1	18	55893038	56023522	-0.0237495	0.0324176	0.465458	18233	0.999884	No
Brain-Spinalcord(cervicalc-1)	125	CTD-2008L17.2	ENSG00000206129.3	18	56003613	56191262	-0.00832853	0.0269185	0.757644	18233	0.999884	No
Brain-Spinalcord(cervicalc-1)	125	TXNL1	ENSG00000091164.12	18	56597208	56651600	-0.000197755	0.0035855	0.956123	18233	0.999884	No
Brain-Spinalcord(cervicalc-1)	125	WDR7	ENSG00000091157.13	18	56651675	57036606	-0.00250957	0.00331747	0.451093	18233	0.999884	No
Brain-Spinalcord(cervicalc-1)	125	ST8SIA3	ENSG00000177511.5	18	57350813	57371731	0.00107797	0.0109151	0.921522	18233	0.999884	No
Brain-Spinalcord(cervicalc-1)	125	ONECUT2	ENSG00000119547.5	18	57435685	57491297	0.0194476	0.0204583	0.344033	18233	0.999884	No
Brain-Spinalcord(cervicalc-1)	125	FECH	ENSG00000066926.10	18	57548283	57586772	-0.00519095	0.00454327	0.25587	18233	0.999884	No
Brain-Spinalcord(cervicalc-1)	125	RP11-706P11.2	ENSG00000278703.1	18	57588611	57589091	0.00120464	0.0161013	0.940506	18233	0.999884	No
Brain-Spinalcord(cervicalc-1)	125	NARS	ENSG00000134440.11	18	57600656	57622213	0.00128362	0.00196201	0.514417	18233	0.999884	No
Brain-Spinalcord(cervicalc-1)	125	ATP8B1	ENSG00000081923.11	18	57646426	57803101	0.00492497	0.0122594	0.688715	18233	0.999884	No
Brain-Spinalcord(cervicalc-1)	125	NEDD4L	ENSG00000049759.17	18	58044367	58401540	-0.000970415	0.00709389	0.891459	18233	0.999884	No
Brain-Spinalcord(cervicalc-1)	125	MALT1	ENSG00000172175.12	18	58671386	58754477	0.00899803	0.00551528	0.105845	18233	0.999884	No
Brain-Spinalcord(cervicalc-1)	125	ZNF532	ENSG00000074657.13	18	58862600	58986480	-0.000831735	0.00308651	0.788104	18233	0.999884	No
Brain-Spinalcord(cervicalc-1)	125	SEC11C	ENSG00000166562.8	18	59139477	59158836	0.000358944	0.0039213	0.927244	18233	0.999884	No
Brain-Spinalcord(cervicalc-1)	125	GRP	ENSG00000134443.9	18	59220168	59230774	-0.00853463	0.0375288	0.820551	18233	0.999884	No
Brain-Spinalcord(cervicalc-1)	125	LMAN1	ENSG00000074695.5	18	59327823	59359962	-0.0041571	0.00372769	0.267362	18233	0.999884	No
Brain-Spinalcord(cervicalc-1)	125	CCBE1	ENSG00000183287.13	18	59430940	59697241	-0.0281156	0.0271208	0.302312	18233	0.999884	No
Brain-Spinalcord(cervicalc-1)	125	PMAIP1	ENSG00000141682.11	18	59899948	59904306	0.0126985	0.0179838	0.481714	18233	0.999884	No
Brain-Spinalcord(cervicalc-1)	125	MC4R	ENSG00000166603.4	18	60371110	60372775	0.00543256	0.0357415	0.879487	18233	0.999884	No
Brain-Spinalcord(cervicalc-1)	125	CDH20	ENSG00000101542.9	18	61333582	61555773	-0.00352249	0.00642997	0.584999	18233	0.999884	No
Brain-Spinalcord(cervicalc-1)	125	RP11-879F14.2	ENSG00000267279.1	18	61585746	61606916	0.005681	0.0262509	0.829095	18233	0.999884	No
Brain-Spinalcord(cervicalc-1)	125	LINC01544	ENSG00000260440.2	18	61748181	61756646	-0.00756458	0.0301042	0.802098	18233	0.999884	No
Brain-Spinalcord(cervicalc-1)	125	RNF152	ENSG00000176641.10	18	61808063	61894247	0.00347839	0.00716957	0.628593	18233	0.999884	No
Brain-Spinalcord(cervicalc-1)	125	PIGN	ENSG00000197563.10	18	61905255	62187118	0.000264326	0.00284701	0.926209	18233	0.999884	No
Brain-Spinalcord(cervicalc-1)	125	KIAA1468	ENSG00000134444.13	18	62187258	62307829	0.00260455	0.00371932	0.485335	18233	0.999884	No
Brain-Spinalcord(cervicalc-1)	125	TNFRSF11A	ENSG00000141655.16	18	62325287	62391292	0.0129599	0.0108317	0.234256	18233	0.999884	No
Brain-Spinalcord(cervicalc-1)	125	ZCCHC2	ENSG00000141664.9	18	62523007	62587709	0.00257169	0.00428582	0.549793	18233	0.999884	No
Brain-Spinalcord(cervicalc-1)	125	PHLPP1	ENSG00000081913.13	18	62715450	62980433	-0.0032508	0.00503617	0.520045	18233	0.999884	No
Brain-Spinalcord(cervicalc-1)	125	BCL2	ENSG00000171791.12	18	63123346	63320128	-0.000671727	0.00592429	0.909946	18233	0.999884	No
Brain-Spinalcord(cervicalc-1)	125	KDSR	ENSG00000119537.15	18	63327726	63367327	-0.00553805	0.00411848	0.181682	18233	0.999884	No
Brain-Spinalcord(cervicalc-1)	125	VPS4B	ENSG00000119541.9	18	63389190	63422463	-0.00123154	0.00309399	0.691422	18233	0.999884	No
Brain-Spinalcord(cervicalc-1)	125	SERPINB5	ENSG00000206075.13	18	63476761	63505085	0.0322553	0.0324287	0.322237	18233	0.999884	No
Brain-Spinalcord(cervicalc-1)	125	HMSD	ENSG00000221887.5	18	63949301	63968786	0.00407403	0.00884081	0.645899	18233	0.999884	No
Brain-Spinalcord(cervicalc-1)	125	SERPINB8	ENSG00000166401.14	18	63970182	64019779	-0.00452518	0.00703707	0.521622	18233	0.999884	No
Brain-Spinalcord(cervicalc-1)	125	CDH7	ENSG00000081138.13	18	65750252	65890341	-0.0270199	0.0215739	0.213247	18233	0.999884	No
Brain-Spinalcord(cervicalc-1)	125	CDH19	ENSG00000071991.8	18	66501083	66604138	-0.0183808	0.0131791	0.16611	18233	0.999884	No
Brain-Spinalcord(cervicalc-1)	125	CTD-2541J13.1	ENSG00000260578.1	18	67481791	67484966	-0.00340463	0.00892968	0.703788	18233	0.999884	No
Brain-Spinalcord(cervicalc-1)	125	DSEL	ENSG00000171451.13	18	67506582	67516980	-0.00467441	0.0056623	0.410978	18233	0.999884	No
Brain-Spinalcord(cervicalc-1)	125	TMX3	ENSG00000166479.9	18	68673688	68715208	-0.00131651	0.00358201	0.713974	18233	0.999884	No
Brain-Spinalcord(cervicalc-1)	125	CCDC102B	ENSG00000150636.17	18	68715299	69055189	-0.00317977	0.00557403	0.569607	18233	0.999884	No
Brain-Spinalcord(cervicalc-1)	125	RP11-674P19.2	ENSG00000264705.1	18	69212277	69214350	0.0616856	0.036421	0.0933472	18233	0.999884	No
Brain-Spinalcord(cervicalc-1)	125	RP11-17E3.1	ENSG00000278532.1	18	69398726	69399249	-0.0253779	0.0292563	0.38772	18233	0.999884	No
Brain-Spinalcord(cervicalc-1)	125	DOK6	ENSG00000206052.10	18	69401055	69849087	0.0208605	0.00868	0.0180369	18233	0.999884	No
Brain-Spinalcord(cervicalc-1)	125	CD226	ENSG00000150637.8	18	69831158	69961803	-0.00787916	0.00882861	0.374228	18233	0.999884	No
Brain-Spinalcord(cervicalc-1)	125	RTTN	ENSG00000176225.13	18	70003031	70205945	0.00589358	0.00589034	0.319389	18233	0.999884	No
Brain-Spinalcord(cervicalc-1)	125	SOCS6	ENSG00000170677.5	18	70288901	70330200	0.00281717	0.00668875	0.674501	18233	0.999884	No
Brain-Spinalcord(cervicalc-1)	125	LINC01909	ENSG00000266258.1	18	70335439	70352459	0.0271872	0.0176192	0.125887	18233	0.999884	No
Brain-Spinalcord(cervicalc-1)	125	CBLN2	ENSG00000141668.9	18	72536680	72638521	-0.0142023	0.0206486	0.493121	18233	0.999884	No
Brain-Spinalcord(cervicalc-1)	125	NETO1	ENSG00000166342.18	18	72742314	72868146	0.00819926	0.0111371	0.463274	18233	0.999884	No
Brain-Spinalcord(cervicalc-1)	125	RP11-676J15.1	ENSG00000263958.1	18	72868388	72881399	0.0116019	0.0209451	0.580836	18233	0.999884	No
Brain-Spinalcord(cervicalc-1)	125	FBXO15	ENSG00000141665.11	18	74073353	74147865	0.0108983	0.00835722	0.195122	18233	0.999884	No
Brain-Spinalcord(cervicalc-1)	125	TIMM21	ENSG00000075336.11	18	74148511	74160530	0.00564958	0.00263768	0.0345606	18233	0.999884	No
Brain-Spinalcord(cervicalc-1)	125	CYB5A	ENSG00000166347.18	18	74250847	74292016	0.00722764	0.00388937	0.065981	18233	0.999884	No
Brain-Spinalcord(cervicalc-1)	125	FAM69C	ENSG00000187773.8	18	74434099	74457944	-0.00386511	0.0111989	0.730697	18233	0.999884	No
Brain-Spinalcord(cervicalc-1)	125	CNDP2	ENSG00000133313.14	18	74495816	74523454	-0.00924218	0.00303782	0.00297801	18233	0.999884	No
Brain-Spinalcord(cervicalc-1)	125	CNDP1	ENSG00000150656.14	18	74534440	74587212	0.00192777	0.0111331	0.862869	18233	0.999884	No
Brain-Spinalcord(cervicalc-1)	125	LINC00909	ENSG00000264247.1	18	74591774	74598508	-0.00389783	0.0048272	0.421255	18233	0.999884	No
Brain-Spinalcord(cervicalc-1)	125	ZNF407	ENSG00000215421.9	18	74597870	75065669	-0.00506668	0.00403191	0.211725	18233	0.999884	No
Brain-Spinalcord(cervicalc-1)	125	RP11-405M12.3	ENSG00000278607.1	18	75070197	75071091	-0.0467237	0.0291115	0.111558	18233	0.999884	No
Brain-Spinalcord(cervicalc-1)	125	RP11-405M12.4	ENSG00000273669.1	18	75073543	75074205	-0.0182305	0.0301202	0.546339	18233	0.999884	No
Brain-Spinalcord(cervicalc-1)	125	ZADH2	ENSG00000180011.6	18	75195108	75209348	0.0084529	0.00363962	0.0221746	18233	0.999884	No
Brain-Spinalcord(cervicalc-1)	125	TSHZ1	ENSG00000179981.9	18	75210755	75289950	0.00620518	0.0045302	0.173748	18233	0.999884	No
Brain-Spinalcord(cervicalc-1)	125	ZNF516	ENSG00000101493.10	18	76358190	76495190	-0.00324534	0.00601072	0.590413	18233	0.999884	No
Brain-Spinalcord(cervicalc-1)	125	C18orf65	ENSG00000275763.3	18	76495521	76498088	-0.00280858	0.0183869	0.878895	18233	0.999884	No
Brain-Spinalcord(cervicalc-1)	125	LINC00908	ENSG00000263812.5	18	76528655	76610968	0.00393497	0.0201512	0.845565	18233	0.999884	No
Brain-Spinalcord(cervicalc-1)	125	LINC00683	ENSG00000266256.1	18	76615212	76625940	0.0164443	0.0163808	0.317789	18233	0.999884	No
Brain-Spinalcord(cervicalc-1)	125	LINC01879	ENSG00000276397.1	18	76690029	76693636	0.00677772	0.0265605	0.799093	18233	0.999884	No
Brain-Spinalcord(cervicalc-1)	125	RP11-162A12.2	ENSG00000264278.1	18	76794732	76822295	0.000867665	0.0121911	0.943399	18233	0.999884	No
Brain-Spinalcord(cervicalc-1)	125	RP11-162A12.4	ENSG00000278107.1	18	76805151	76805736	0.00303836	0.012182	0.803538	18233	0.999884	No
Brain-Spinalcord(cervicalc-1)	125	ZNF236	ENSG00000130856.15	18	76822607	76970727	-0.00605847	0.00434644	0.16635	18233	0.999884	No
Brain-Spinalcord(cervicalc-1)	125	MBP	ENSG00000197971.14	18	76979198	77133683	-0.00279091	0.00704915	0.692982	18233	0.999884	No
Brain-Spinalcord(cervicalc-1)	125	GALR1	ENSG00000166573.5	18	77250549	77277896	0.00475473	0.0112227	0.672688	18233	0.999884	No
Brain-Spinalcord(cervicalc-1)	125	RP11-100K18.1	ENSG00000266213.1	18	78137223	78140887	0.0447512	0.0314253	0.157455	18233	0.999884	No
Brain-Spinalcord(cervicalc-1)	125	LINC01896	ENSG00000263146.2	18	78976555	78979074	-0.00310927	0.0053861	0.565012	18233	0.999884	No
Brain-Spinalcord(cervicalc-1)	125	SALL3	ENSG00000256463.8	18	78980275	79002677	-0.00131086	0.0081227	0.872109	18233	0.999884	No
Brain-Spinalcord(cervicalc-1)	125	ATP9B	ENSG00000166377.19	18	79069285	79378283	0.00530375	0.00386088	0.172513	18233	0.999884	No
Brain-Spinalcord(cervicalc-1)	125	NFATC1	ENSG00000131196.17	18	79395856	79529325	0.00192579	0.00623768	0.758146	18233	0.999884	No
Brain-Spinalcord(cervicalc-1)	125	RP11-567M16.6	ENSG00000274828.1	18	79677287	79679358	0.00677176	0.00642475	0.294344	18233	0.999884	No
Brain-Spinalcord(cervicalc-1)	125	CTDP1	ENSG00000060069.16	18	79679801	79756623	-0.00642499	0.00391946	0.104212	18233	0.999884	No
Brain-Spinalcord(cervicalc-1)	125	KCNG2	ENSG00000178342.4	18	79863668	79900184	-0.0131498	0.0276163	0.634969	18233	0.999884	No
Brain-Spinalcord(cervicalc-1)	125	RP11-248M19.1	ENSG00000278075.1	18	79900555	79900903	0.019865	0.0290645	0.495839	18233	0.999884	No
Brain-Spinalcord(cervicalc-1)	125	PQLC1	ENSG00000122490.18	18	79902420	79951664	-0.000505949	0.00458631	0.912373	18233	0.999884	No
Brain-Spinalcord(cervicalc-1)	125	HSBP1L1	ENSG00000226742.3	18	79964561	79970810	0.0132523	0.00632498	0.0386028	18233	0.999884	No
Brain-Spinalcord(cervicalc-1)	125	TXNL4A	ENSG00000141759.14	18	79970823	80033949	0.000875025	0.00271576	0.747952	18233	0.999884	No
Brain-Spinalcord(cervicalc-1)	125	RBFA	ENSG00000101546.12	18	80034358	80046397	0.0022081	0.00399863	0.581998	18233	0.999884	No
Brain-Spinalcord(cervicalc-1)	125	RBFADN	ENSG00000261126.7	18	80046900	80095482	-0.00275085	0.0143559	0.848419	18233	0.999884	No
Brain-Spinalcord(cervicalc-1)	125	RP11-795F19.5	ENSG00000267127.7	18	80082153	80082492	-0.00739795	0.0251075	0.768853	18233	0.999884	No
Brain-Spinalcord(cervicalc-1)	125	ADNP2	ENSG00000101544.8	18	80109031	80147523	-0.00584225	0.00493327	0.239038	18233	0.999884	No
Brain-Spinalcord(cervicalc-1)	125	PARD6G	ENSG00000178184.15	18	80157232	80247546	0.0126736	0.00801127	0.116722	18233	0.999884	No
Brain-Spinalcord(cervicalc-1)	125	CTD-3113P16.11	ENSG00000282393.1	19	248551	251571	0.0272371	0.0203406	0.183501	18233	0.999884	No
Brain-Spinalcord(cervicalc-1)	125	PLPP2	ENSG00000141934.9	19	281040	291504	-0.0062102	0.00605965	0.307837	18233	0.999884	No
Brain-Spinalcord(cervicalc-1)	125	MIER2	ENSG00000105556.11	19	301444	344815	-0.00621361	0.00418222	0.140408	18233	0.999884	No
Brain-Spinalcord(cervicalc-1)	125	C2CD4C	ENSG00000183186.7	19	405438	409170	0.0188961	0.0109814	0.0883019	18233	0.999884	No
Brain-Spinalcord(cervicalc-1)	125	SHC2	ENSG00000129946.10	19	416583	460996	0.00132055	0.00805693	0.870129	18233	0.999884	No
Brain-Spinalcord(cervicalc-1)	125	ODF3L2	ENSG00000181781.9	19	463346	474983	-0.0121645	0.0154006	0.431416	18233	0.999884	No
Brain-Spinalcord(cervicalc-1)	125	MADCAM1	ENSG00000099866.14	19	489176	505342	0.00838209	0.00992442	0.400296	18233	0.999884	No
Brain-Spinalcord(cervicalc-1)	125	TPGS1	ENSG00000141933.9	19	507834	519654	-0.000220036	0.0106593	0.983571	18233	0.999884	No
Brain-Spinalcord(cervicalc-1)	125	CDC34	ENSG00000099804.8	19	531712	542092	-0.00353823	0.0037617	0.349114	18233	0.999884	No
Brain-Spinalcord(cervicalc-1)	125	GZMM	ENSG00000197540.7	19	544034	549924	-0.00233915	0.0149501	0.875974	18233	0.999884	No
Brain-Spinalcord(cervicalc-1)	125	BSG	ENSG00000172270.18	19	571277	583493	0.00177693	0.00605949	0.769923	18233	0.999884	No
Brain-Spinalcord(cervicalc-1)	125	HCN2	ENSG00000099822.2	19	589893	617159	0.00297227	0.00695679	0.670091	18233	0.999884	No
Brain-Spinalcord(cervicalc-1)	125	POLRMT	ENSG00000099821.13	19	617224	633604	-0.00652101	0.00426612	0.12944	18233	0.999884	No
Brain-Spinalcord(cervicalc-1)	125	AC004449.6	ENSG00000261204.1	19	637105	637537	-0.00692682	0.0294585	0.814568	18233	0.999884	No
Brain-Spinalcord(cervicalc-1)	125	FGF22	ENSG00000070388.11	19	639895	644371	-0.000935914	0.0106469	0.930123	18233	0.999884	No
Brain-Spinalcord(cervicalc-1)	125	RNF126	ENSG00000070423.17	19	647526	663277	-0.00491803	0.00438978	0.265176	18233	0.999884	No
Brain-Spinalcord(cervicalc-1)	125	AC004156.3	ENSG00000267666.2	19	663482	669500	0.0462282	0.0180721	0.0119838	18233	0.999884	No
Brain-Spinalcord(cervicalc-1)	125	FSTL3	ENSG00000070404.9	19	676365	683399	-0.00647034	0.00635893	0.311291	18233	0.999884	No
Brain-Spinalcord(cervicalc-1)	125	PALM	ENSG00000099864.17	19	708939	748329	0.00305257	0.00403413	0.450965	18233	0.999884	No
Brain-Spinalcord(cervicalc-1)	125	MISP	ENSG00000099812.8	19	751126	764318	0.0596319	0.0308392	0.0559022	18233	0.999884	No
Brain-Spinalcord(cervicalc-1)	125	LINC01836	ENSG00000267530.2	19	782755	785080	0.0157093	0.0283744	0.581022	18233	0.999884	No
Brain-Spinalcord(cervicalc-1)	125	PTBP1	ENSG00000011304.19	19	797075	812327	-0.00376794	0.00356311	0.292764	18233	0.999884	No
Brain-Spinalcord(cervicalc-1)	125	PLPPR3	ENSG00000129951.18	19	812488	821977	0.0162736	0.017605	0.357451	18233	0.999884	No
Brain-Spinalcord(cervicalc-1)	125	AZU1	ENSG00000172232.9	19	825097	832018	0.0228935	0.0308919	0.460329	18233	0.999884	No
Brain-Spinalcord(cervicalc-1)	125	PRTN3	ENSG00000196415.9	19	840960	848175	0.0320873	0.0326434	0.327927	18233	0.999884	No
Brain-Spinalcord(cervicalc-1)	125	ELANE	ENSG00000197561.6	19	851014	856247	0.0351637	0.0365742	0.338586	18233	0.999884	No
Brain-Spinalcord(cervicalc-1)	125	CFD	ENSG00000197766.7	19	859643	863630	-0.0127411	0.0128677	0.324416	18233	0.999884	No
Brain-Spinalcord(cervicalc-1)	125	MED16	ENSG00000175221.14	19	867630	893218	-0.00455742	0.00393062	0.248947	18233	0.999884	No
Brain-Spinalcord(cervicalc-1)	125	R3HDM4	ENSG00000198858.9	19	896503	913245	-0.00178074	0.00373776	0.634784	18233	0.999884	No
Brain-Spinalcord(cervicalc-1)	125	KISS1R	ENSG00000116014.9	19	917287	921015	0.00804297	0.0255328	0.753394	18233	0.999884	No
Brain-Spinalcord(cervicalc-1)	125	ARID3A	ENSG00000116017.10	19	925781	975934	0.00191107	0.00769589	0.804379	18233	0.999884	No
Brain-Spinalcord(cervicalc-1)	125	WDR18	ENSG00000065268.10	19	984271	998438	-0.009185	0.00669788	0.173253	18233	0.999884	No
Brain-Spinalcord(cervicalc-1)	125	GRIN3B	ENSG00000116032.5	19	1000419	1009647	0.0216846	0.0187049	0.249013	18233	0.999884	No
Brain-Spinalcord(cervicalc-1)	125	TMEM259	ENSG00000182087.12	19	1009733	1021179	-0.00414978	0.00385563	0.284312	18233	0.999884	No
Brain-Spinalcord(cervicalc-1)	125	CNN2	ENSG00000064666.14	19	1026581	1039068	0.00551942	0.0103949	0.59658	18233	0.999884	No
Brain-Spinalcord(cervicalc-1)	125	ABCA7	ENSG00000064687.12	19	1040101	1065572	0.000698483	0.00801165	0.930695	18233	0.999884	No
Brain-Spinalcord(cervicalc-1)	125	ARHGAP45	ENSG00000180448.10	19	1065923	1086578	-0.00310432	0.00546791	0.571452	18233	0.999884	No
Brain-Spinalcord(cervicalc-1)	125	POLR2E	ENSG00000099817.11	19	1086629	1095380	0.00270754	0.00346549	0.436427	18233	0.999884	No
Brain-Spinalcord(cervicalc-1)	125	GPX4	ENSG00000167468.16	19	1103926	1106790	0.00418608	0.00449654	0.354053	18233	0.999884	No
Brain-Spinalcord(cervicalc-1)	125	SBNO2	ENSG00000064932.15	19	1107636	1174283	0.00344076	0.00734531	0.640468	18233	0.999884	No
Brain-Spinalcord(cervicalc-1)	125	STK11	ENSG00000118046.14	19	1177558	1228286	0.00115188	0.00425762	0.787281	18233	0.999884	No
Brain-Spinalcord(cervicalc-1)	125	CBARP	ENSG00000099625.12	19	1228436	1238027	0.00404062	0.00962511	0.675506	18233	0.999884	No
Brain-Spinalcord(cervicalc-1)	125	AC004221.2	ENSG00000267778.1	19	1238179	1239522	-0.0404154	0.0171609	0.0204134	18233	0.999884	No
Brain-Spinalcord(cervicalc-1)	125	ATP5D	ENSG00000099624.7	19	1241746	1244826	0.00127106	0.00347857	0.715565	18233	0.999884	No
Brain-Spinalcord(cervicalc-1)	125	MIDN	ENSG00000167470.12	19	1248553	1259140	0.00281077	0.00747421	0.707643	18233	0.999884	No
Brain-Spinalcord(cervicalc-1)	125	CIRBP	ENSG00000099622.13	19	1259384	1274880	-0.00281764	0.00470604	0.550668	18233	0.999884	No
Brain-Spinalcord(cervicalc-1)	125	C19orf24	ENSG00000228300.13	19	1275438	1279249	-0.00523596	0.00402796	0.196536	18233	0.999884	No
Brain-Spinalcord(cervicalc-1)	125	EFNA2	ENSG00000099617.3	19	1286154	1300237	0.00275132	0.0207109	0.894576	18233	0.999884	No
Brain-Spinalcord(cervicalc-1)	125	AC005330.2	ENSG00000267372.2	19	1321225	1322846	0.0114748	0.00896313	0.203343	18233	0.999884	No
Brain-Spinalcord(cervicalc-1)	125	MUM1	ENSG00000160953.15	19	1354711	1378431	1.65683e-06	0.00337824	0.99961	18233	0.999956	No
Brain-Spinalcord(cervicalc-1)	125	NDUFS7	ENSG00000115286.19	19	1383527	1394803	-0.000774281	0.00494336	0.875843	18233	0.999884	No
Brain-Spinalcord(cervicalc-1)	125	GAMT	ENSG00000130005.12	19	1397026	1401570	0.00212721	0.0056024	0.704952	18233	0.999884	No
Brain-Spinalcord(cervicalc-1)	125	DAZAP1	ENSG00000071626.16	19	1407569	1435687	0.00105183	0.00326433	0.74794	18233	0.999884	No
Brain-Spinalcord(cervicalc-1)	125	RPS15	ENSG00000115268.9	19	1438358	1440494	0.00377943	0.0043119	0.382791	18233	0.999884	No
Brain-Spinalcord(cervicalc-1)	125	CTB-25B13.5	ENSG00000268798.1	19	1440839	1441938	0.0108449	0.015448	0.484247	18233	0.999884	No
Brain-Spinalcord(cervicalc-1)	125	APC2	ENSG00000115266.11	19	1446302	1473200	-0.000970996	0.00658758	0.883106	18233	0.999884	No
Brain-Spinalcord(cervicalc-1)	125	C19orf25	ENSG00000119559.15	19	1461154	1479556	-0.00171647	0.00363928	0.638173	18233	0.999884	No
Brain-Spinalcord(cervicalc-1)	125	PCSK4	ENSG00000115257.15	19	1481428	1490746	-0.00390703	0.00714623	0.58575	18233	0.999884	No
Brain-Spinalcord(cervicalc-1)	125	REEP6	ENSG00000115255.10	19	1490753	1497927	0.0121498	0.00703302	0.0870697	18233	0.999884	No
Brain-Spinalcord(cervicalc-1)	125	ADAMTSL5	ENSG00000185761.10	19	1505018	1513604	-0.00265579	0.0136901	0.846563	18233	0.999884	No
Brain-Spinalcord(cervicalc-1)	125	PLK5	ENSG00000185988.11	19	1524074	1535456	-0.0131057	0.0134003	0.330359	18233	0.999884	No
Brain-Spinalcord(cervicalc-1)	125	MEX3D	ENSG00000181588.16	19	1554669	1568058	0.000413618	0.00550667	0.940271	18233	0.999884	No
Brain-Spinalcord(cervicalc-1)	125	MBD3	ENSG00000071655.17	19	1573596	1592801	-0.00100801	0.00398052	0.80059	18233	0.999884	No
Brain-Spinalcord(cervicalc-1)	125	UQCR11	ENSG00000127540.11	19	1597172	1605490	0.00373911	0.00355375	0.295189	18233	0.999884	No
Brain-Spinalcord(cervicalc-1)	125	TCF3	ENSG00000071564.14	19	1609290	1652605	-0.00291148	0.00365689	0.427768	18233	0.999884	No
Brain-Spinalcord(cervicalc-1)	125	ATP8B3	ENSG00000130270.16	19	1782075	1812276	-0.0159621	0.0126875	0.2112	18233	0.999884	No
Brain-Spinalcord(cervicalc-1)	125	REXO1	ENSG00000079313.13	19	1815246	1848463	-6.9977e-06	0.00373563	0.998509	18233	0.999884	No
Brain-Spinalcord(cervicalc-1)	125	KLF16	ENSG00000129911.8	19	1852451	1863568	0.00351101	0.00610838	0.56669	18233	0.999884	No
Brain-Spinalcord(cervicalc-1)	125	CTB-31O20.2	ENSG00000261526.2	19	1874871	1876169	0.00421129	0.00663825	0.527228	18233	0.999884	No
Brain-Spinalcord(cervicalc-1)	125	ABHD17A	ENSG00000129968.15	19	1876810	1885547	0.000725916	0.00528462	0.891011	18233	0.999884	No
Brain-Spinalcord(cervicalc-1)	125	SCAMP4	ENSG00000227500.9	19	1905214	1926013	-0.00795693	0.00358075	0.028461	18233	0.999884	No
Brain-Spinalcord(cervicalc-1)	125	ADAT3	ENSG00000213638.5	19	1908019	1913089	0.008859	0.00866738	0.309124	18233	0.999884	No
Brain-Spinalcord(cervicalc-1)	125	CSNK1G2	ENSG00000133275.15	19	1941149	1981338	0.000565291	0.00392543	0.885776	18233	0.999884	No
Brain-Spinalcord(cervicalc-1)	125	BTBD2	ENSG00000133243.8	19	1985438	2034881	0.00584402	0.00403004	0.150065	18233	0.999884	No
Brain-Spinalcord(cervicalc-1)	125	MKNK2	ENSG00000099875.14	19	2037465	2051244	0.0105563	0.00797436	0.188506	18233	0.999884	No
Brain-Spinalcord(cervicalc-1)	125	MOB3A	ENSG00000172081.13	19	2071038	2096673	-0.00405032	0.00419656	0.336729	18233	0.999884	No
Brain-Spinalcord(cervicalc-1)	125	IZUMO4	ENSG00000099840.13	19	2096869	2099593	-0.00183746	0.0063519	0.772951	18233	0.999884	No
Brain-Spinalcord(cervicalc-1)	125	AP3D1	ENSG00000065000.15	19	2100988	2164465	-0.00170459	0.00284591	0.550514	18233	0.999884	No
Brain-Spinalcord(cervicalc-1)	125	DOT1L	ENSG00000104885.17	19	2164149	2232578	-0.00613546	0.00454303	0.179808	18233	0.999884	No
Brain-Spinalcord(cervicalc-1)	125	PLEKHJ1	ENSG00000104886.11	19	2233149	2237704	-0.000124698	0.00344075	0.97116	18233	0.999884	No
Brain-Spinalcord(cervicalc-1)	125	SF3A2	ENSG00000104897.9	19	2237794	2248679	0.00175585	0.00476596	0.71332	18233	0.999884	No
Brain-Spinalcord(cervicalc-1)	125	AMH	ENSG00000104899.7	19	2249309	2252073	0.0148747	0.0208771	0.477774	18233	0.999884	No
Brain-Spinalcord(cervicalc-1)	125	JSRP1	ENSG00000167476.10	19	2252252	2269759	-0.0172072	0.0256278	0.503453	18233	0.999884	No
Brain-Spinalcord(cervicalc-1)	125	OAZ1	ENSG00000104904.12	19	2270291	2273490	0.000913666	0.00294165	0.756735	18233	0.999884	No
Brain-Spinalcord(cervicalc-1)	125	C19orf35	ENSG00000188305.5	19	2274622	2282176	-0.00245946	0.0144843	0.865499	18233	0.999884	No
Brain-Spinalcord(cervicalc-1)	125	LINGO3	ENSG00000220008.3	19	2289784	2292024	-0.0064168	0.0110822	0.563842	18233	0.999884	No
Brain-Spinalcord(cervicalc-1)	125	LSM7	ENSG00000130332.14	19	2321517	2328614	0.000652706	0.00466184	0.888925	18233	0.999884	No
Brain-Spinalcord(cervicalc-1)	125	SPPL2B	ENSG00000005206.16	19	2328621	2354806	-0.0100659	0.00449201	0.0271832	18233	0.999884	No
Brain-Spinalcord(cervicalc-1)	125	TMPRSS9	ENSG00000178297.12	19	2389786	2425493	0.0155102	0.0162037	0.340708	18233	0.999884	No
Brain-Spinalcord(cervicalc-1)	125	TIMM13	ENSG00000099800.7	19	2425624	2427637	-0.00210744	0.00356797	0.556046	18233	0.999884	No
Brain-Spinalcord(cervicalc-1)	125	LMNB2	ENSG00000176619.12	19	2427895	2456996	0.000316282	0.00356793	0.929536	18233	0.999884	No
Brain-Spinalcord(cervicalc-1)	125	GADD45B	ENSG00000099860.8	19	2476127	2478259	-0.00025764	0.0125813	0.983702	18233	0.999884	No
Brain-Spinalcord(cervicalc-1)	125	GNG7	ENSG00000176533.12	19	2511219	2702709	-0.00126595	0.00434937	0.771586	18233	0.999884	No
Brain-Spinalcord(cervicalc-1)	125	DIRAS1	ENSG00000176490.4	19	2714567	2721418	-0.00384929	0.0104974	0.714603	18233	0.999884	No
Brain-Spinalcord(cervicalc-1)	125	SLC39A3	ENSG00000141873.10	19	2732204	2740152	-0.00475627	0.00603996	0.432817	18233	0.999884	No
Brain-Spinalcord(cervicalc-1)	125	SGTA	ENSG00000104969.9	19	2754714	2783371	-0.00270667	0.0035021	0.44137	18233	0.999884	No
Brain-Spinalcord(cervicalc-1)	125	THOP1	ENSG00000172009.14	19	2785460	2815807	-0.00245728	0.00388636	0.528603	18233	0.999884	No
Brain-Spinalcord(cervicalc-1)	125	ZNF554	ENSG00000172006.11	19	2819874	2835773	0.000588742	0.00585863	0.920149	18233	0.999884	No
Brain-Spinalcord(cervicalc-1)	125	ZNF555	ENSG00000186300.11	19	2841435	2860484	0.00286717	0.0059587	0.631413	18233	0.999884	No
Brain-Spinalcord(cervicalc-1)	125	ZNF556	ENSG00000172000.7	19	2867335	2883445	0.00912246	0.0183444	0.620045	18233	0.999884	No
Brain-Spinalcord(cervicalc-1)	125	ZNF57	ENSG00000171970.12	19	2900898	2918476	-0.00378777	0.00652296	0.562723	18233	0.999884	No
Brain-Spinalcord(cervicalc-1)	125	ZNF77	ENSG00000175691.8	19	2933218	2944971	0.0124512	0.00958593	0.196878	18233	0.999884	No
Brain-Spinalcord(cervicalc-1)	125	TLE6	ENSG00000104953.19	19	2977446	2995184	-0.00819902	0.0100253	0.415339	18233	0.999884	No
Brain-Spinalcord(cervicalc-1)	125	TLE2	ENSG00000065717.14	19	2997638	3047635	0.00247438	0.00728191	0.734701	18233	0.999884	No
Brain-Spinalcord(cervicalc-1)	125	AES	ENSG00000104964.14	19	3053336	3063107	0.00304908	0.00348807	0.384072	18233	0.999884	No
Brain-Spinalcord(cervicalc-1)	125	GNA11	ENSG00000088256.8	19	3094410	3124004	0.00190328	0.00342493	0.579612	18233	0.999884	No
Brain-Spinalcord(cervicalc-1)	125	GNA15	ENSG00000060558.3	19	3136193	3163769	-0.00649875	0.00886213	0.465031	18233	0.999884	No
Brain-Spinalcord(cervicalc-1)	125	S1PR4	ENSG00000125910.5	19	3172346	3180332	-0.0087857	0.0167859	0.601822	18233	0.999884	No
Brain-Spinalcord(cervicalc-1)	125	NCLN	ENSG00000125912.10	19	3185563	3209575	-0.00289706	0.00451906	0.522897	18233	0.999884	No
Brain-Spinalcord(cervicalc-1)	125	CELF5	ENSG00000161082.12	19	3224703	3297076	0.00211679	0.00988713	0.830896	18233	0.999884	No
Brain-Spinalcord(cervicalc-1)	125	NFIC	ENSG00000141905.17	19	3359563	3469217	0.00153165	0.00494119	0.757205	18233	0.999884	No
Brain-Spinalcord(cervicalc-1)	125	SMIM24	ENSG00000095932.6	19	3473986	3480542	0.00561952	0.016159	0.728727	18233	0.999884	No
Brain-Spinalcord(cervicalc-1)	125	DOHH	ENSG00000129932.7	19	3490821	3500940	-0.00130112	0.00529395	0.806346	18233	0.999884	No
Brain-Spinalcord(cervicalc-1)	125	FZR1	ENSG00000105325.13	19	3506273	3538260	0.00111744	0.0033382	0.738498	18233	0.999884	No
Brain-Spinalcord(cervicalc-1)	125	MFSD12	ENSG00000161091.12	19	3538331	3574290	0.00190384	0.00522963	0.716568	18233	0.999884	No
Brain-Spinalcord(cervicalc-1)	125	C19orf71	ENSG00000183397.5	19	3539154	3544030	0.00658734	0.00729418	0.368582	18233	0.999884	No
Brain-Spinalcord(cervicalc-1)	125	HMG20B	ENSG00000064961.18	19	3572777	3579088	-0.00307045	0.00503885	0.543631	18233	0.999884	No
Brain-Spinalcord(cervicalc-1)	125	GIPC3	ENSG00000179855.5	19	3585553	3593541	-0.00698576	0.0112094	0.534529	18233	0.999884	No
Brain-Spinalcord(cervicalc-1)	125	TBXA2R	ENSG00000006638.11	19	3594506	3606840	-0.0133274	0.0136984	0.332876	18233	0.999884	No
Brain-Spinalcord(cervicalc-1)	125	CACTIN	ENSG00000105298.13	19	3610641	3626815	-0.00484335	0.00422065	0.253819	18233	0.999884	No
Brain-Spinalcord(cervicalc-1)	125	PIP5K1C	ENSG00000186111.9	19	3630183	3700479	0.011101	0.00432921	0.0117833	18233	0.999884	No
Brain-Spinalcord(cervicalc-1)	125	TJP3	ENSG00000105289.14	19	3708109	3750813	-0.0209739	0.0134815	0.122834	18233	0.999884	No
Brain-Spinalcord(cervicalc-1)	125	APBA3	ENSG00000011132.11	19	3750880	3761699	-0.00437979	0.00415911	0.294779	18233	0.999884	No
Brain-Spinalcord(cervicalc-1)	125	MRPL54	ENSG00000183617.4	19	3762664	3768575	0.000420415	0.00495338	0.932526	18233	0.999884	No
Brain-Spinalcord(cervicalc-1)	125	MATK	ENSG00000007264.14	19	3777970	3802129	-0.00382891	0.0094697	0.686806	18233	0.999884	No
Brain-Spinalcord(cervicalc-1)	125	ZFR2	ENSG00000105278.10	19	3804024	3869032	7.84523e-05	0.00770503	0.991896	18233	0.999884	No
Brain-Spinalcord(cervicalc-1)	125	ATCAY	ENSG00000167654.17	19	3879864	3928079	0.002104	0.00772453	0.785876	18233	0.999884	No
Brain-Spinalcord(cervicalc-1)	125	NMRK2	ENSG00000077009.13	19	3933103	3942416	-0.00599193	0.0287056	0.835065	18233	0.999884	No
Brain-Spinalcord(cervicalc-1)	125	DAPK3	ENSG00000167657.13	19	3958453	3971123	-0.00466425	0.00386202	0.229919	18233	0.999884	No
Brain-Spinalcord(cervicalc-1)	125	EEF2	ENSG00000167658.15	19	3976056	3985469	0.007335	0.00399532	0.0692579	18233	0.999884	No
Brain-Spinalcord(cervicalc-1)	125	PIAS4	ENSG00000105229.6	19	4007646	4039386	-0.00235002	0.00350557	0.504123	18233	0.999884	No
Brain-Spinalcord(cervicalc-1)	125	ZBTB7A	ENSG00000178951.8	19	4044364	4066945	0.00344828	0.00396572	0.386583	18233	0.999884	No
Brain-Spinalcord(cervicalc-1)	125	MAP2K2	ENSG00000126934.13	19	4090321	4124129	-0.00573857	0.00329765	0.0848103	18233	0.999884	No
Brain-Spinalcord(cervicalc-1)	125	CREB3L3	ENSG00000060566.13	19	4153601	4173054	-0.00348799	0.0312807	0.911432	18233	0.999884	No
Brain-Spinalcord(cervicalc-1)	125	SIRT6	ENSG00000077463.14	19	4174109	4182604	0.00586769	0.00445705	0.190929	18233	0.999884	No
Brain-Spinalcord(cervicalc-1)	125	ANKRD24	ENSG00000089847.12	19	4183354	4224814	-0.00321094	0.00751516	0.670081	18233	0.999884	No
Brain-Spinalcord(cervicalc-1)	125	EBI3	ENSG00000105246.5	19	4229498	4237531	-0.00958685	0.0108435	0.378696	18233	0.999884	No
Brain-Spinalcord(cervicalc-1)	125	CCDC94	ENSG00000105248.15	19	4248015	4269090	-0.0065978	0.00444669	0.140928	18233	0.999884	No
Brain-Spinalcord(cervicalc-1)	125	SHD	ENSG00000105251.10	19	4278601	4290724	-0.00601448	0.012191	0.622813	18233	0.999884	No
Brain-Spinalcord(cervicalc-1)	125	TMIGD2	ENSG00000167664.8	19	4292232	4302431	-0.0212224	0.0233427	0.365384	18233	0.999884	No
Brain-Spinalcord(cervicalc-1)	125	FSD1	ENSG00000105255.10	19	4304600	4323836	-0.00679654	0.00598202	0.258526	18233	0.999884	No
Brain-Spinalcord(cervicalc-1)	125	STAP2	ENSG00000178078.11	19	4324043	4342786	-0.0198805	0.0138194	0.153298	18233	0.999884	No
Brain-Spinalcord(cervicalc-1)	125	MPND	ENSG00000008382.15	19	4343527	4360086	0.00116723	0.00402612	0.772464	18233	0.999884	No
Brain-Spinalcord(cervicalc-1)	125	SH3GL1	ENSG00000141985.9	19	4360370	4400547	0.0031899	0.00309446	0.30503	18233	0.999884	No
Brain-Spinalcord(cervicalc-1)	125	CHAF1A	ENSG00000167670.15	19	4402662	4444998	0.00730753	0.00722247	0.314015	18233	0.999884	No
Brain-Spinalcord(cervicalc-1)	125	UBXN6	ENSG00000167671.11	19	4445019	4457822	0.00160155	0.00336662	0.635285	18233	0.999884	No
Brain-Spinalcord(cervicalc-1)	125	CTB-50L17.16	ENSG00000267011.5	19	4457962	4471493	-0.00337504	0.0219342	0.878013	18233	0.999884	No
Brain-Spinalcord(cervicalc-1)	125	CTB-50L17.10	ENSG00000167674.14	19	4472287	4502179	-0.00312386	0.00296569	0.294652	18233	0.999884	No
Brain-Spinalcord(cervicalc-1)	125	PLIN4	ENSG00000167676.4	19	4502212	4518465	-0.00958168	0.0121698	0.432894	18233	0.999884	No
Brain-Spinalcord(cervicalc-1)	125	PLIN5	ENSG00000214456.8	19	4522531	4535224	-0.0157256	0.0116907	0.181533	18233	0.999884	No
Brain-Spinalcord(cervicalc-1)	125	LRG1	ENSG00000171236.9	19	4536409	4540474	-0.00610301	0.0230166	0.791419	18233	0.999884	No
Brain-Spinalcord(cervicalc-1)	125	SEMA6B	ENSG00000167680.15	19	4542593	4559808	0.0168124	0.00950909	0.0800155	18233	0.999884	No
Brain-Spinalcord(cervicalc-1)	125	TNFAIP8L1	ENSG00000185361.8	19	4639518	4655568	-0.00780324	0.00769319	0.312814	18233	0.999884	No
Brain-Spinalcord(cervicalc-1)	125	MYDGF	ENSG00000074842.7	19	4657545	4670370	-0.00344995	0.00381735	0.368234	18233	0.999884	No
Brain-Spinalcord(cervicalc-1)	125	DPP9	ENSG00000142002.16	19	4675224	4724673	-0.00202413	0.00336507	0.54882	18233	0.999884	No
Brain-Spinalcord(cervicalc-1)	125	MIR7-3HG	ENSG00000176840.11	19	4769140	4772533	0.0108519	0.0249716	0.664785	18233	0.999884	No
Brain-Spinalcord(cervicalc-1)	125	AC005523.3	ENSG00000268536.1	19	4785120	4791207	-0.0412139	0.0267398	0.126312	18233	0.999884	No
Brain-Spinalcord(cervicalc-1)	125	FEM1A	ENSG00000141965.4	19	4791681	4801273	0.00375117	0.00680949	0.582914	18233	0.999884	No
Brain-Spinalcord(cervicalc-1)	125	TICAM1	ENSG00000127666.9	19	4815932	4831704	0.0068222	0.0051825	0.190965	18233	0.999884	No
Brain-Spinalcord(cervicalc-1)	125	PLIN3	ENSG00000105355.8	19	4838411	4867768	-0.000120981	0.00809027	0.988098	18233	0.999884	No
Brain-Spinalcord(cervicalc-1)	125	ARRDC5	ENSG00000205784.2	19	4890437	4902867	0.0054016	0.020692	0.794576	18233	0.999884	No
Brain-Spinalcord(cervicalc-1)	125	UHRF1	ENSG00000276043.4	19	4903080	4962154	0.00212501	0.0129614	0.870092	18233	0.999884	No
Brain-Spinalcord(cervicalc-1)	125	KDM4B	ENSG00000127663.14	19	4969113	5153595	-0.00183979	0.0034341	0.593292	18233	0.999884	No
Brain-Spinalcord(cervicalc-1)	125	PTPRS	ENSG00000105426.16	19	5158495	5340803	-0.00371322	0.0054317	0.49575	18233	0.999884	No
Brain-Spinalcord(cervicalc-1)	125	TINCR	ENSG00000223573.6	19	5558167	5568034	-0.00111372	0.0114776	0.922888	18233	0.999884	No
Brain-Spinalcord(cervicalc-1)	125	SAFB2	ENSG00000130254.11	19	5586999	5624046	0.00196965	0.00338539	0.561966	18233	0.999884	No
Brain-Spinalcord(cervicalc-1)	125	SAFB	ENSG00000160633.12	19	5623035	5668478	0.00147083	0.00323066	0.649873	18233	0.999884	No
Brain-Spinalcord(cervicalc-1)	125	RPL36	ENSG00000130255.12	19	5674947	5691833	0.00250594	0.00448084	0.577201	18233	0.999884	No
Brain-Spinalcord(cervicalc-1)	125	C19orf70	ENSG00000174917.8	19	5678421	5680603	0.00119967	0.00363615	0.742124	18233	0.999884	No
Brain-Spinalcord(cervicalc-1)	125	HSD11B1L	ENSG00000167733.13	19	5680897	5688523	-0.00285404	0.00460476	0.536757	18233	0.999884	No
Brain-Spinalcord(cervicalc-1)	125	LONP1	ENSG00000196365.11	19	5691877	5720572	-0.00530728	0.0034678	0.128972	18233	0.999884	No
Brain-Spinalcord(cervicalc-1)	125	PRR22	ENSG00000212123.3	19	5782960	5784765	-0.0152294	0.00837093	0.0717671	18233	0.999884	No
Brain-Spinalcord(cervicalc-1)	125	DUS3L	ENSG00000141994.15	19	5784832	5791238	-0.00807907	0.00525662	0.127376	18233	0.999884	No
Brain-Spinalcord(cervicalc-1)	125	NRTN	ENSG00000171119.2	19	5823802	5828324	-4.67177e-05	0.0296323	0.998745	18233	0.999952	No
Brain-Spinalcord(cervicalc-1)	125	FUT3	ENSG00000171124.12	19	5842888	5851474	-0.0375017	0.0280937	0.18486	18233	0.999884	No
Brain-Spinalcord(cervicalc-1)	125	FUT5	ENSG00000130383.7	19	5865826	5870540	0.00630449	0.0320554	0.844469	18233	0.999884	No
Brain-Spinalcord(cervicalc-1)	125	NDUFA11	ENSG00000174886.12	19	5891276	5904006	0.00204008	0.00362309	0.574605	18233	0.999884	No
Brain-Spinalcord(cervicalc-1)	125	VMAC	ENSG00000187650.3	19	5904858	5910853	-0.00398935	0.00659014	0.546277	18233	0.999884	No
Brain-Spinalcord(cervicalc-1)	125	CAPS	ENSG00000105519.15	19	5911769	5915877	-0.00716894	0.0068511	0.297829	18233	0.999884	No
Brain-Spinalcord(cervicalc-1)	125	RANBP3	ENSG00000031823.14	19	5916139	5978142	0.00273522	0.00289486	0.346945	18233	0.999884	No
Brain-Spinalcord(cervicalc-1)	125	RFX2	ENSG00000087903.12	19	5993164	6199572	-0.00671991	0.0062077	0.281553	18233	0.999884	No
Brain-Spinalcord(cervicalc-1)	125	ACSBG2	ENSG00000130377.13	19	6135247	6193094	0.0160055	0.0224745	0.477974	18233	0.999884	No
Brain-Spinalcord(cervicalc-1)	125	MLLT1	ENSG00000130382.8	19	6210379	6279948	0.00194556	0.00348547	0.577926	18233	0.999884	No
Brain-Spinalcord(cervicalc-1)	125	ACER1	ENSG00000167769.4	19	6306142	6333629	-0.000169111	0.0271974	0.995051	18233	0.999884	No
Brain-Spinalcord(cervicalc-1)	125	CLPP	ENSG00000125656.8	19	6361452	6368908	0.00326239	0.0035119	0.355086	18233	0.999884	No
Brain-Spinalcord(cervicalc-1)	125	ALKBH7	ENSG00000125652.7	19	6372433	6375147	0.00442	0.00519668	0.396996	18233	0.999884	No
Brain-Spinalcord(cervicalc-1)	125	PSPN	ENSG00000125650.4	19	6375252	6379058	0.00691951	0.00670349	0.304384	18233	0.999884	No
Brain-Spinalcord(cervicalc-1)	125	GTF2F1	ENSG00000125651.13	19	6379569	6393981	0.00405968	0.00354767	0.255142	18233	0.999884	No
Brain-Spinalcord(cervicalc-1)	125	KHSRP	ENSG00000088247.17	19	6413348	6424794	0.00154824	0.0025807	0.549871	18233	0.999884	No
Brain-Spinalcord(cervicalc-1)	125	SLC25A41	ENSG00000181240.13	19	6426037	6433779	-0.00681741	0.00859141	0.429302	18233	0.999884	No
Brain-Spinalcord(cervicalc-1)	125	SLC25A23	ENSG00000125648.14	19	6436079	6465203	0.00124234	0.00440505	0.778489	18233	0.999884	No
Brain-Spinalcord(cervicalc-1)	125	CRB3	ENSG00000130545.15	19	6463777	6467206	-0.0176506	0.011	0.111646	18233	0.999884	No
Brain-Spinalcord(cervicalc-1)	125	DENND1C	ENSG00000205744.9	19	6467222	6482557	-0.00625635	0.00619528	0.314931	18233	0.999884	No
Brain-Spinalcord(cervicalc-1)	125	TUBB4A	ENSG00000104833.11	19	6494319	6502848	-0.0055234	0.00663245	0.406894	18233	0.999884	No
Brain-Spinalcord(cervicalc-1)	125	TNFSF9	ENSG00000125657.4	19	6530999	6535928	-0.00827472	0.0134812	0.540702	18233	0.999884	No
Brain-Spinalcord(cervicalc-1)	125	CD70	ENSG00000125726.10	19	6583183	6604103	0.0610774	0.0341168	0.0763526	18233	0.999884	No
Brain-Spinalcord(cervicalc-1)	125	TNFSF14	ENSG00000125735.10	19	6661253	6670588	-0.00507378	0.0192087	0.7922	18233	0.999884	No
Brain-Spinalcord(cervicalc-1)	125	C3	ENSG00000125730.16	19	6677704	6730562	0.00627594	0.00786794	0.426903	18233	0.999884	No
Brain-Spinalcord(cervicalc-1)	125	GPR108	ENSG00000125734.15	19	6729914	6737603	-0.0046859	0.00489892	0.341052	18233	0.999884	No
Brain-Spinalcord(cervicalc-1)	125	TRIP10	ENSG00000125733.17	19	6737925	6751526	-0.000130395	0.00629465	0.983513	18233	0.999884	No
Brain-Spinalcord(cervicalc-1)	125	SH2D3A	ENSG00000125731.12	19	6752160	6767588	0.00442238	0.0147523	0.764952	18233	0.999884	No
Brain-Spinalcord(cervicalc-1)	125	VAV1	ENSG00000141968.7	19	6772714	6857366	-0.00701365	0.00632445	0.270025	18233	0.999884	No
Brain-Spinalcord(cervicalc-1)	125	ADGRE1	ENSG00000174837.14	19	6887566	6940459	0.000251915	0.0185055	0.989165	18233	0.999884	No
Brain-Spinalcord(cervicalc-1)	125	ZNF557	ENSG00000130544.11	19	7069444	7087968	-0.00123455	0.00593883	0.835735	18233	0.999884	No
Brain-Spinalcord(cervicalc-1)	125	INSR	ENSG00000171105.13	19	7112255	7294034	0.00431472	0.00473107	0.3639	18233	0.999884	No
Brain-Spinalcord(cervicalc-1)	125	CTB-133G6.1	ENSG00000263264.1	19	7348943	7383385	0.0219301	0.0251181	0.38465	18233	0.999884	No
Brain-Spinalcord(cervicalc-1)	125	ARHGEF18	ENSG00000104880.17	19	7395113	7472477	-0.00286755	0.00393314	0.467611	18233	0.999884	No
Brain-Spinalcord(cervicalc-1)	125	PEX11G	ENSG00000104883.7	19	7476875	7497449	-0.00220917	0.00718266	0.759031	18233	0.999884	No
Brain-Spinalcord(cervicalc-1)	125	C19orf45	ENSG00000198723.10	19	7492976	7508450	0.000179339	0.0110263	0.987055	18233	0.999884	No
Brain-Spinalcord(cervicalc-1)	125	ZNF358	ENSG00000198816.6	19	7515292	7521026	0.00369566	0.00415142	0.375424	18233	0.999884	No
Brain-Spinalcord(cervicalc-1)	125	MCOLN1	ENSG00000090674.15	19	7522626	7534003	-0.000948242	0.00502149	0.850592	18233	0.999884	No
Brain-Spinalcord(cervicalc-1)	125	PNPLA6	ENSG00000032444.15	19	7534010	7561764	-0.00577374	0.00354763	0.106688	18233	0.999884	No
Brain-Spinalcord(cervicalc-1)	125	CAMSAP3	ENSG00000076826.9	19	7595902	7618304	-0.00622491	0.00810699	0.444336	18233	0.999884	No
Brain-Spinalcord(cervicalc-1)	125	XAB2	ENSG00000076924.11	19	7619525	7629565	9.00456e-06	0.00327602	0.997812	18233	0.999884	No
Brain-Spinalcord(cervicalc-1)	125	PET100	ENSG00000229833.9	19	7629737	7631956	0.00286904	0.00558532	0.608579	18233	0.999884	No
Brain-Spinalcord(cervicalc-1)	125	PCP2	ENSG00000174788.9	19	7632393	7633748	0.000434134	0.0284476	0.987854	18233	0.999884	No
Brain-Spinalcord(cervicalc-1)	125	STXBP2	ENSG00000076944.15	19	7636991	7647873	-0.00383206	0.00538699	0.478472	18233	0.999884	No
Brain-Spinalcord(cervicalc-1)	125	RETN	ENSG00000104918.7	19	7669044	7670454	-0.0338696	0.0363637	0.353818	18233	0.999884	No
Brain-Spinalcord(cervicalc-1)	125	MCEMP1	ENSG00000183019.7	19	7676628	7679826	-0.0445291	0.0341844	0.195612	18233	0.999884	No
Brain-Spinalcord(cervicalc-1)	125	TRAPPC5	ENSG00000181029.8	19	7680843	7687703	5.79187e-05	0.00590748	0.992196	18233	0.999884	No
Brain-Spinalcord(cervicalc-1)	125	FCER2	ENSG00000104921.14	19	7688758	7702146	0.0232111	0.042094	0.582547	18233	0.999884	No
Brain-Spinalcord(cervicalc-1)	125	CLEC4G	ENSG00000182566.13	19	7728957	7733906	-0.0187315	0.0207747	0.369345	18233	0.999884	No
Brain-Spinalcord(cervicalc-1)	125	CD209	ENSG00000090659.17	19	7739994	7747564	-0.00303777	0.0222666	0.89175	18233	0.999884	No
Brain-Spinalcord(cervicalc-1)	125	CLEC4M	ENSG00000104938.16	19	7763149	7769605	0.00344214	0.0336769	0.918788	18233	0.999884	No
Brain-Spinalcord(cervicalc-1)	125	EVI5L	ENSG00000142459.8	19	7830233	7864976	-0.00178785	0.00365095	0.625392	18233	0.999884	No
Brain-Spinalcord(cervicalc-1)	125	PRR36	ENSG00000183248.11	19	7868719	7874379	5.55502e-05	0.0094256	0.995309	18233	0.999884	No
Brain-Spinalcord(cervicalc-1)	125	MAP2K7	ENSG00000076984.17	19	7903843	7914478	0.000274911	0.0034664	0.936942	18233	0.999884	No
Brain-Spinalcord(cervicalc-1)	125	TGFBR3L	ENSG00000260001.6	19	7916145	7918129	-0.0370457	0.0242329	0.129395	18233	0.999884	No
Brain-Spinalcord(cervicalc-1)	125	SNAPC2	ENSG00000104976.11	19	7920316	7923250	-0.00432369	0.00419653	0.305281	18233	0.999884	No
Brain-Spinalcord(cervicalc-1)	125	CTXN1	ENSG00000178531.5	19	7924485	7926166	-0.00142295	0.00932843	0.87906	18233	0.999884	No
Brain-Spinalcord(cervicalc-1)	125	TIMM44	ENSG00000104980.7	19	7926764	7943920	0.00134715	0.00427845	0.753499	18233	0.999884	No
Brain-Spinalcord(cervicalc-1)	125	ELAVL1	ENSG00000066044.14	19	7958579	8005659	0.000154195	0.00186725	0.934347	18233	0.999884	No
Brain-Spinalcord(cervicalc-1)	125	CTD-2325M2.1	ENSG00000267939.1	19	8008729	8016025	-0.00999822	0.0166015	0.548332	18233	0.999884	No
Brain-Spinalcord(cervicalc-1)	125	CCL25	ENSG00000131142.13	19	8052767	8062650	0.0233986	0.0303256	0.44213	18233	0.999884	No
Brain-Spinalcord(cervicalc-1)	125	FBN3	ENSG00000142449.12	19	8065402	8149846	-0.0323814	0.0167931	0.0565764	18233	0.999884	No
Brain-Spinalcord(cervicalc-1)	125	CERS4	ENSG00000090661.11	19	8206736	8262421	-0.00281068	0.00483443	0.562249	18233	0.999884	No
Brain-Spinalcord(cervicalc-1)	125	CD320	ENSG00000167775.10	19	8302127	8308356	0.00183868	0.0055935	0.743036	18233	0.999884	No
Brain-Spinalcord(cervicalc-1)	125	NDUFA7	ENSG00000267855.5	19	8308768	8321396	-0.000543474	0.00457067	0.905582	18233	0.999884	No
Brain-Spinalcord(cervicalc-1)	125	RPS28	ENSG00000233927.4	19	8321500	8323314	0.0034311	0.00776799	0.659634	18233	0.999884	No
Brain-Spinalcord(cervicalc-1)	125	KANK3	ENSG00000186994.11	19	8323341	8343262	0.000477796	0.00946836	0.959852	18233	0.999884	No
Brain-Spinalcord(cervicalc-1)	125	ANGPTL4	ENSG00000167772.11	19	8363289	8374372	0.00295724	0.0151808	0.845932	18233	0.999884	No
Brain-Spinalcord(cervicalc-1)	125	RAB11B	ENSG00000185236.11	19	8389981	8404434	0.00223932	0.00341299	0.513213	18233	0.999884	No
Brain-Spinalcord(cervicalc-1)	125	MARCH2	ENSG00000099785.10	19	8413270	8439017	-0.00307518	0.00468219	0.512786	18233	0.999884	No
Brain-Spinalcord(cervicalc-1)	125	HNRNPM	ENSG00000099783.11	19	8455405	8489114	0.00283773	0.00356793	0.428244	18233	0.999884	No
Brain-Spinalcord(cervicalc-1)	125	PRAM1	ENSG00000133246.11	19	8490056	8503112	-0.0048176	0.00579123	0.407402	18233	0.999884	No
Brain-Spinalcord(cervicalc-1)	125	ZNF414	ENSG00000133250.13	19	8509678	8514160	-0.00312843	0.00470756	0.50782	18233	0.999884	No
Brain-Spinalcord(cervicalc-1)	125	MYO1F	ENSG00000142347.16	19	8520790	8577577	0.00011529	0.00504779	0.981822	18233	0.999884	No
Brain-Spinalcord(cervicalc-1)	125	ADAMTS10	ENSG00000142303.13	19	8580242	8610700	0.010246	0.00759593	0.180332	18233	0.999884	No
Brain-Spinalcord(cervicalc-1)	125	ZNF558	ENSG00000167785.8	19	8806170	8832328	0.00412574	0.00427121	0.336335	18233	0.999884	No
Brain-Spinalcord(cervicalc-1)	125	ZNF317	ENSG00000130803.14	19	9140380	9163424	-0.00133868	0.00332812	0.688347	18233	0.999884	No
Brain-Spinalcord(cervicalc-1)	125	OR7D2	ENSG00000188000.3	19	9185594	9188817	0.102023	0.050002	0.0438706	18233	0.999884	No
Brain-Spinalcord(cervicalc-1)	125	ZNF699	ENSG00000196110.7	19	9294275	9309838	0.00531057	0.0112063	0.63658	18233	0.999884	No
Brain-Spinalcord(cervicalc-1)	125	ZNF559	ENSG00000188321.13	19	9323772	9351162	-0.0115303	0.00682132	0.0939875	18233	0.999884	No
Brain-Spinalcord(cervicalc-1)	125	ZNF177	ENSG00000188629.11	19	9363020	9382617	0.00721754	0.00920215	0.434645	18233	0.999884	No
Brain-Spinalcord(cervicalc-1)	125	ZNF559-ZNF177	ENSG00000270011.6	19	9378256	9382384	-0.00217352	0.0234238	0.92625	18233	0.999884	No
Brain-Spinalcord(cervicalc-1)	125	ZNF266	ENSG00000174652.17	19	9412598	9435578	-0.0101906	0.00812292	0.212484	18233	0.999884	No
Brain-Spinalcord(cervicalc-1)	125	ZNF560	ENSG00000198028.3	19	9466507	9498607	-0.00537651	0.0319075	0.866518	18233	0.999884	No
Brain-Spinalcord(cervicalc-1)	125	CTC-543D15.3	ENSG00000267273.1	19	9498678	9510079	0.0123095	0.0306477	0.688776	18233	0.999884	No
Brain-Spinalcord(cervicalc-1)	125	ZNF426	ENSG00000130818.11	19	9523224	9538645	-0.00142906	0.00417067	0.732564	18233	0.999884	No
Brain-Spinalcord(cervicalc-1)	125	CTC-543D15.8	ENSG00000278611.1	19	9538733	9539734	0.000948625	0.00674436	0.888418	18233	0.999884	No
Brain-Spinalcord(cervicalc-1)	125	ZNF121	ENSG00000197961.11	19	9560353	9584533	-0.00473241	0.00460057	0.30605	18233	0.999884	No
Brain-Spinalcord(cervicalc-1)	125	ZNF561	ENSG00000171469.10	19	9604680	9621399	-0.00155867	0.00328784	0.636452	18233	0.999884	No
Brain-Spinalcord(cervicalc-1)	125	ZNF562	ENSG00000171466.9	19	9641808	9675086	0.0010711	0.00347127	0.758279	18233	0.999884	No
Brain-Spinalcord(cervicalc-1)	125	CTD-3116E22.8	ENSG00000277587.1	19	9721903	9722410	0.00355225	0.0302337	0.906698	18233	0.999884	No
Brain-Spinalcord(cervicalc-1)	125	CTD-3116E22.7	ENSG00000267612.1	19	9730853	9731943	0.0299035	0.0132773	0.0264292	18233	0.999884	No
Brain-Spinalcord(cervicalc-1)	125	ZNF846	ENSG00000196605.7	19	9751993	9793180	0.00162954	0.00552302	0.768553	18233	0.999884	No
Brain-Spinalcord(cervicalc-1)	125	FBXL12	ENSG00000127452.8	19	9810267	9827816	0.00310506	0.00378573	0.413996	18233	0.999884	No
Brain-Spinalcord(cervicalc-1)	125	UBL5	ENSG00000198258.10	19	9827892	9830115	0.00474912	0.00367659	0.199346	18233	0.999884	No
Brain-Spinalcord(cervicalc-1)	125	CTD-2623N2.11	ENSG00000267289.1	19	9834079	9835013	-0.00986583	0.0204053	0.629772	18233	0.999884	No
Brain-Spinalcord(cervicalc-1)	125	PIN1	ENSG00000127445.13	19	9835257	9849682	0.00447285	0.00405147	0.272162	18233	0.999884	No
Brain-Spinalcord(cervicalc-1)	125	OLFM2	ENSG00000105088.8	19	9853718	9936552	-0.0096055	0.00851	0.261634	18233	0.999884	No
Brain-Spinalcord(cervicalc-1)	125	COL5A3	ENSG00000080573.6	19	9959561	10010471	-0.0164442	0.0103594	0.115495	18233	0.999884	No
Brain-Spinalcord(cervicalc-1)	125	C19orf66	ENSG00000130813.17	19	10086130	10093245	-0.0006103	0.00386594	0.874872	18233	0.999884	No
Brain-Spinalcord(cervicalc-1)	125	ANGPTL6	ENSG00000130812.10	19	10093349	10102796	-0.00504962	0.0134833	0.708795	18233	0.999884	No
Brain-Spinalcord(cervicalc-1)	125	PPAN	ENSG00000130810.19	19	10106289	10111296	-0.00328433	0.00462607	0.479332	18233	0.999884	No
Brain-Spinalcord(cervicalc-1)	125	P2RY11	ENSG00000244165.1	19	10111538	10115372	-0.00211578	0.00616603	0.732196	18233	0.999884	No
Brain-Spinalcord(cervicalc-1)	125	EIF3G	ENSG00000130811.11	19	10115479	10119918	0.00369011	0.00340464	0.280963	18233	0.999884	No
Brain-Spinalcord(cervicalc-1)	125	DNMT1	ENSG00000130816.14	19	10133346	10201197	0.00114285	0.0030658	0.710082	18233	0.999884	No
Brain-Spinalcord(cervicalc-1)	125	S1PR2	ENSG00000267534.2	19	10221435	10231272	-0.00322106	0.00845775	0.704106	18233	0.999884	No
Brain-Spinalcord(cervicalc-1)	125	MRPL4	ENSG00000105364.13	19	10251901	10259823	-0.00209983	0.00406591	0.606648	18233	0.999884	No
Brain-Spinalcord(cervicalc-1)	125	ICAM1	ENSG00000090339.8	19	10270835	10285800	-0.00172144	0.0150916	0.909407	18233	0.999884	No
Brain-Spinalcord(cervicalc-1)	125	ICAM5	ENSG00000105376.4	19	10289981	10296778	0.043925	0.0283152	0.123901	18233	0.999884	No
Brain-Spinalcord(cervicalc-1)	125	ZGLP1	ENSG00000220201.7	19	10304803	10309880	0.00181163	0.00802914	0.821935	18233	0.999884	No
Brain-Spinalcord(cervicalc-1)	125	FDX2	ENSG00000267673.6	19	10310045	10316015	-0.000254576	0.00402956	0.949748	18233	0.999884	No
Brain-Spinalcord(cervicalc-1)	125	RAVER1	ENSG00000161847.13	19	10316212	10333435	-0.00603953	0.00381896	0.11684	18233	0.999884	No
Brain-Spinalcord(cervicalc-1)	125	ICAM3	ENSG00000076662.9	19	10338682	10339823	0.0132633	0.0180017	0.462931	18233	0.999884	No
Brain-Spinalcord(cervicalc-1)	125	TYK2	ENSG00000105397.13	19	10350529	10380676	-0.00204574	0.00273139	0.45558	18233	0.999884	No
Brain-Spinalcord(cervicalc-1)	125	CDC37	ENSG00000105401.8	19	10391134	10420121	0.0023179	0.00274465	0.400338	18233	0.999884	No
Brain-Spinalcord(cervicalc-1)	125	PDE4A	ENSG00000065989.15	19	10416773	10469631	0.0124529	0.00735432	0.0934258	18233	0.999884	No
Brain-Spinalcord(cervicalc-1)	125	KEAP1	ENSG00000079999.13	19	10486120	10503741	-0.00277364	0.00305021	0.365301	18233	0.999884	No
Brain-Spinalcord(cervicalc-1)	125	S1PR5	ENSG00000180739.13	19	10512742	10517931	-0.00603986	0.0061783	0.330566	18233	0.999884	No
Brain-Spinalcord(cervicalc-1)	125	ATG4D	ENSG00000130734.9	19	10543895	10553077	0.0030761	0.00399274	0.442813	18233	0.999884	No
Brain-Spinalcord(cervicalc-1)	125	KRI1	ENSG00000129347.19	19	10553419	10566037	-0.00243512	0.00567559	0.668782	18233	0.999884	No
Brain-Spinalcord(cervicalc-1)	125	CDKN2D	ENSG00000129355.6	19	10566462	10569059	0.000419056	0.00494098	0.932575	18233	0.999884	No
Brain-Spinalcord(cervicalc-1)	125	SLC44A2	ENSG00000129353.14	19	10602457	10644559	-0.00317881	0.00504481	0.530014	18233	0.999884	No
Brain-Spinalcord(cervicalc-1)	125	ILF3-AS1	ENSG00000267100.1	19	10651862	10653844	-0.00134088	0.00546226	0.806572	18233	0.999884	No
Brain-Spinalcord(cervicalc-1)	125	ILF3	ENSG00000129351.17	19	10654261	10692417	0.000171311	0.00210691	0.935354	18233	0.999884	No
Brain-Spinalcord(cervicalc-1)	125	QTRT1	ENSG00000213339.8	19	10701451	10713437	-0.00310085	0.00388075	0.426109	18233	0.999884	No
Brain-Spinalcord(cervicalc-1)	125	DNM2	ENSG00000079805.16	19	10718079	10833488	-0.0019722	0.00271666	0.469506	18233	0.999884	No
Brain-Spinalcord(cervicalc-1)	125	TMED1	ENSG00000099203.6	19	10832438	10836318	-0.00720707	0.00351664	0.0429624	18233	0.999884	No
Brain-Spinalcord(cervicalc-1)	125	C19orf38	ENSG00000214212.8	19	10836575	10869790	0.000180178	0.00712088	0.979862	18233	0.999884	No
Brain-Spinalcord(cervicalc-1)	125	CARM1	ENSG00000142453.11	19	10871513	10922184	-0.00315525	0.00376667	0.404152	18233	0.999884	No
Brain-Spinalcord(cervicalc-1)	125	YIPF2	ENSG00000130733.10	19	10923071	10928681	-0.00460924	0.00418382	0.273167	18233	0.999884	No
Brain-Spinalcord(cervicalc-1)	125	TIMM29	ENSG00000142444.6	19	10928733	10933535	-3.10547e-05	0.00318026	0.992228	18233	0.999884	No
Brain-Spinalcord(cervicalc-1)	125	SMARCA4	ENSG00000127616.17	19	10961001	11065395	0.00161837	0.00373809	0.665964	18233	0.999884	No
Brain-Spinalcord(cervicalc-1)	125	LDLR	ENSG00000130164.13	19	11089362	11133816	-0.00371644	0.00970972	0.702691	18233	0.999884	No
Brain-Spinalcord(cervicalc-1)	125	SPC24	ENSG00000161888.11	19	11137312	11155808	-0.0266721	0.0230788	0.25048	18233	0.999884	No
Brain-Spinalcord(cervicalc-1)	125	KANK2	ENSG00000197256.10	19	11164267	11197548	0.000898837	0.00751646	0.905047	18233	0.999884	No
Brain-Spinalcord(cervicalc-1)	125	DOCK6	ENSG00000130158.13	19	11199295	11262452	0.00606035	0.0064518	0.349761	18233	0.999884	No
Brain-Spinalcord(cervicalc-1)	125	ANGPTL8	ENSG00000130173.13	19	11237450	11241943	-0.0448257	0.0248351	0.0740063	18233	0.999884	No
Brain-Spinalcord(cervicalc-1)	125	RAB3D	ENSG00000105514.7	19	11322046	11339668	-0.00196097	0.00825983	0.81281	18233	0.999884	No
Brain-Spinalcord(cervicalc-1)	125	TMEM205	ENSG00000105518.13	19	11342776	11346482	-0.00148258	0.00299283	0.621388	18233	0.999884	No
Brain-Spinalcord(cervicalc-1)	125	CCDC159	ENSG00000183401.11	19	11344684	11354944	-0.00492573	0.00407231	0.229214	18233	0.999884	No
Brain-Spinalcord(cervicalc-1)	125	PLPPR2	ENSG00000105520.10	19	11355386	11365698	-0.00186857	0.00507346	0.713403	18233	0.999884	No
Brain-Spinalcord(cervicalc-1)	125	SWSAP1	ENSG00000173928.2	19	11375513	11376951	-0.00174877	0.0075259	0.816714	18233	0.999884	No
Brain-Spinalcord(cervicalc-1)	125	EPOR	ENSG00000187266.13	19	11377205	11384312	0.0054816	0.00666469	0.412702	18233	0.999884	No
Brain-Spinalcord(cervicalc-1)	125	RGL3	ENSG00000205517.12	19	11384341	11419342	0.00195183	0.00856357	0.820158	18233	0.999884	No
Brain-Spinalcord(cervicalc-1)	125	CCDC151	ENSG00000198003.11	19	11420604	11435739	-0.000596746	0.00680812	0.930323	18233	0.999884	No
Brain-Spinalcord(cervicalc-1)	125	PRKCSH	ENSG00000130175.9	19	11435288	11450968	0.000651911	0.00348406	0.851941	18233	0.999884	No
Brain-Spinalcord(cervicalc-1)	125	ELAVL3	ENSG00000196361.9	19	11451326	11481046	0.0032549	0.00393564	0.410131	18233	0.999884	No
Brain-Spinalcord(cervicalc-1)	125	ZNF653	ENSG00000161914.9	19	11483427	11505915	0.00227811	0.00463622	0.624209	18233	0.999884	No
Brain-Spinalcord(cervicalc-1)	125	ECSIT	ENSG00000130159.13	19	11505924	11529174	0.00390807	0.00417217	0.351104	18233	0.999884	No
Brain-Spinalcord(cervicalc-1)	125	CNN1	ENSG00000130176.7	19	11538717	11550323	0.0225938	0.0204081	0.27083	18233	0.999884	No
Brain-Spinalcord(cervicalc-1)	125	ELOF1	ENSG00000130165.10	19	11551147	11559236	-0.00318704	0.00335915	0.344962	18233	0.999884	No
Brain-Spinalcord(cervicalc-1)	125	ZNF627	ENSG00000198551.9	19	11559374	11619135	-0.00432314	0.00499136	0.388435	18233	0.999884	No
Brain-Spinalcord(cervicalc-1)	125	ACP5	ENSG00000102575.10	19	11574660	11579008	-0.013949	0.0159217	0.383014	18233	0.999884	No
Brain-Spinalcord(cervicalc-1)	125	ZNF823	ENSG00000197933.12	19	11721265	11739009	0.00798431	0.00701923	0.257973	18233	0.999884	No
Brain-Spinalcord(cervicalc-1)	125	ZNF441	ENSG00000197044.10	19	11767092	11784078	0.00872243	0.00820278	0.290109	18233	0.999884	No
Brain-Spinalcord(cervicalc-1)	125	ZNF491	ENSG00000177599.12	19	11798599	11809622	0.00727586	0.00939942	0.440659	18233	0.999884	No
Brain-Spinalcord(cervicalc-1)	125	ZNF440	ENSG00000171295.12	19	11814284	11835201	-0.000860842	0.00514328	0.867405	18233	0.999884	No
Brain-Spinalcord(cervicalc-1)	125	ZNF439	ENSG00000171291.8	19	11848761	11883750	-0.00154846	0.00487665	0.751487	18233	0.999884	No
Brain-Spinalcord(cervicalc-1)	125	ZNF69	ENSG00000198429.9	19	11887784	11914329	-0.00054211	0.00754812	0.942884	18233	0.999884	No
Brain-Spinalcord(cervicalc-1)	125	ZNF700	ENSG00000196757.7	19	11925068	11950773	-0.00436824	0.00472801	0.357695	18233	0.999884	No
Brain-Spinalcord(cervicalc-1)	125	ZNF763	ENSG00000197054.11	19	11965037	11980381	-0.00296222	0.0066461	0.656744	18233	0.999884	No
Brain-Spinalcord(cervicalc-1)	125	ZNF433	ENSG00000197647.11	19	12014732	12035553	0.0010253	0.00855714	0.904861	18233	0.999884	No
Brain-Spinalcord(cervicalc-1)	125	ZNF878	ENSG00000257446.3	19	12043805	12052939	-0.0233395	0.029936	0.437387	18233	0.999884	No
Brain-Spinalcord(cervicalc-1)	125	ZNF844	ENSG00000223547.9	19	12064699	12081565	0.0089162	0.00650022	0.173145	18233	0.999884	No
Brain-Spinalcord(cervicalc-1)	125	ZNF788	ENSG00000214189.8	19	12092263	12135927	0.00238621	0.00784821	0.761707	18233	0.999884	No
Brain-Spinalcord(cervicalc-1)	125	ZNF20	ENSG00000132010.15	19	12092843	12140407	0.00692211	0.00665882	0.300988	18233	0.999884	No
Brain-Spinalcord(cervicalc-1)	125	ZNF625	ENSG00000257591.5	19	12144890	12156729	0.0334886	0.010602	0.00208004	18233	0.999884	No
Brain-Spinalcord(cervicalc-1)	125	ZNF136	ENSG00000196646.11	19	12163064	12189881	0.00210161	0.0048357	0.66476	18233	0.999884	No
Brain-Spinalcord(cervicalc-1)	125	ZNF44	ENSG00000197857.13	19	12224686	12294887	0.00137365	0.00524514	0.793929	18233	0.999884	No
Brain-Spinalcord(cervicalc-1)	125	ZNF563	ENSG00000188868.13	19	12317477	12333720	-0.000596788	0.00714722	0.933617	18233	0.999884	No
Brain-Spinalcord(cervicalc-1)	125	ZNF442	ENSG00000198342.9	19	12345949	12365905	-0.00148591	0.0107616	0.890451	18233	0.999884	No
Brain-Spinalcord(cervicalc-1)	125	ZNF799	ENSG00000196466.10	19	12390016	12401271	0.00205009	0.00743684	0.783357	18233	0.999884	No
Brain-Spinalcord(cervicalc-1)	125	ZNF443	ENSG00000180855.15	19	12429707	12441112	0.00169565	0.00799388	0.832434	18233	0.999884	No
Brain-Spinalcord(cervicalc-1)	125	ZNF709	ENSG00000242852.6	19	12461184	12513854	-0.00278752	0.00738884	0.706757	18233	0.999884	No
Brain-Spinalcord(cervicalc-1)	125	ZNF564	ENSG00000249709.7	19	12525370	12551542	0.00909501	0.00571006	0.114269	18233	0.999884	No
Brain-Spinalcord(cervicalc-1)	125	CTD-2192J16.11	ENSG00000230310.1	19	12552597	12553644	-0.02183	0.0272367	0.424692	18233	0.999884	No
Brain-Spinalcord(cervicalc-1)	125	ZNF490	ENSG00000188033.9	19	12577961	12640098	-0.00394166	0.00720064	0.585286	18233	0.999884	No
Brain-Spinalcord(cervicalc-1)	125	ZNF791	ENSG00000173875.13	19	12610918	12633840	0.0033099	0.00402123	0.412349	18233	0.999884	No
Brain-Spinalcord(cervicalc-1)	125	MAN2B1	ENSG00000104774.12	19	12646513	12666742	-0.00361124	0.00531876	0.498684	18233	0.999884	No
Brain-Spinalcord(cervicalc-1)	125	WDR83	ENSG00000123154.11	19	12666800	12675716	-0.00132302	0.004291	0.758458	18233	0.999884	No
Brain-Spinalcord(cervicalc-1)	125	WDR83OS	ENSG00000105583.9	19	12668071	12671356	0.00484373	0.00322053	0.135637	18233	0.999884	No
Brain-Spinalcord(cervicalc-1)	125	DHPS	ENSG00000095059.15	19	12675833	12681902	0.00152576	0.00356687	0.66972	18233	0.999884	No
Brain-Spinalcord(cervicalc-1)	125	CTD-2192J16.26	ENSG00000268945.1	19	12682693	12687279	-0.00186659	0.0290184	0.948837	18233	0.999884	No
Brain-Spinalcord(cervicalc-1)	125	FBXW9	ENSG00000132004.12	19	12688917	12696643	0.000194585	0.00777162	0.980073	18233	0.999884	No
Brain-Spinalcord(cervicalc-1)	125	TNPO2	ENSG00000105576.15	19	12699194	12724011	-0.00112058	0.00338864	0.741553	18233	0.999884	No
Brain-Spinalcord(cervicalc-1)	125	C19orf43	ENSG00000123144.10	19	12730640	12734775	0.00233244	0.0039256	0.553708	18233	0.999884	No
Brain-Spinalcord(cervicalc-1)	125	ASNA1	ENSG00000198356.11	19	12737139	12748323	0.00379603	0.00305497	0.216845	18233	0.999884	No
Brain-Spinalcord(cervicalc-1)	125	BEST2	ENSG00000039987.6	19	12751702	12758458	0.0512068	0.0312303	0.104129	18233	0.999884	No
Brain-Spinalcord(cervicalc-1)	125	HOOK2	ENSG00000095066.11	19	12763003	12872740	-0.00546125	0.00688548	0.429511	18233	0.999884	No
Brain-Spinalcord(cervicalc-1)	125	JUNB	ENSG00000171223.5	19	12791496	12793315	-0.0102708	0.011877	0.389177	18233	0.999884	No
Brain-Spinalcord(cervicalc-1)	125	PRDX2	ENSG00000167815.11	19	12796820	12801859	-0.000921788	0.00474386	0.846314	18233	0.999884	No
Brain-Spinalcord(cervicalc-1)	125	RNASEH2A	ENSG00000104889.5	19	12802063	12813637	0.000198517	0.0047677	0.966868	18233	0.999884	No
Brain-Spinalcord(cervicalc-1)	125	RTBDN	ENSG00000132026.13	19	12825478	12835428	-0.017951	0.0226798	0.430472	18233	0.999884	No
Brain-Spinalcord(cervicalc-1)	125	MAST1	ENSG00000105613.9	19	12833951	12874951	-0.000984059	0.00842336	0.907226	18233	0.999884	No
Brain-Spinalcord(cervicalc-1)	125	DNASE2	ENSG00000105612.8	19	12875211	12881468	-0.0102202	0.0059653	0.0896704	18233	0.999884	No
Brain-Spinalcord(cervicalc-1)	125	KLF1	ENSG00000105610.4	19	12884423	12887181	0.0151882	0.0315509	0.631263	18233	0.999884	No
Brain-Spinalcord(cervicalc-1)	125	GCDH	ENSG00000105607.12	19	12891026	12914207	-0.000297857	0.00504059	0.952994	18233	0.999884	No
Brain-Spinalcord(cervicalc-1)	125	SYCE2	ENSG00000161860.7	19	12898786	12919276	0.0116555	0.00962446	0.228656	18233	0.999884	No
Brain-Spinalcord(cervicalc-1)	125	FARSA	ENSG00000179115.10	19	12922479	12934037	-0.00165233	0.00347046	0.635002	18233	0.999884	No
Brain-Spinalcord(cervicalc-1)	125	CALR	ENSG00000179218.13	19	12938607	12944489	2.2291e-06	0.00547938	0.999676	18233	0.999956	No
Brain-Spinalcord(cervicalc-1)	125	RAD23A	ENSG00000179262.9	19	12945855	12953118	-0.00161955	0.00264596	0.541831	18233	0.999884	No
Brain-Spinalcord(cervicalc-1)	125	GADD45GIP1	ENSG00000179271.2	19	12953643	12957236	-0.00328044	0.00364506	0.370236	18233	0.999884	No
Brain-Spinalcord(cervicalc-1)	125	DAND5	ENSG00000179284.5	19	12965159	12974762	-0.00412984	0.0122256	0.7362	18233	0.999884	No
Brain-Spinalcord(cervicalc-1)	125	NFIX	ENSG00000008441.16	19	12995608	13098796	0.00355543	0.00468722	0.449862	18233	0.999884	No
Brain-Spinalcord(cervicalc-1)	125	LYL1	ENSG00000104903.4	19	13099033	13103161	-0.00342401	0.00710985	0.631121	18233	0.999884	No
Brain-Spinalcord(cervicalc-1)	125	TRMT1	ENSG00000104907.12	19	13104902	13117567	-0.00296158	0.00344062	0.391364	18233	0.999884	No
Brain-Spinalcord(cervicalc-1)	125	NACC1	ENSG00000160877.5	19	13118103	13141020	-0.00405193	0.00394131	0.306327	18233	0.999884	No
Brain-Spinalcord(cervicalc-1)	125	STX10	ENSG00000104915.14	19	13144058	13150383	-0.000876937	0.00343634	0.799081	18233	0.999884	No
Brain-Spinalcord(cervicalc-1)	125	IER2	ENSG00000160888.6	19	13150415	13154908	-0.00647512	0.00946574	0.495474	18233	0.999884	No
Brain-Spinalcord(cervicalc-1)	125	CACNA1A	ENSG00000141837.19	19	13206442	13633025	-0.0016387	0.00665049	0.805861	18233	0.999884	No
Brain-Spinalcord(cervicalc-1)	125	CCDC130	ENSG00000104957.13	19	13731760	13763296	-0.00507653	0.00340871	0.139469	18233	0.999884	No
Brain-Spinalcord(cervicalc-1)	125	MRI1	ENSG00000037757.13	19	13764532	13774167	-0.0040252	0.00668095	0.548173	18233	0.999884	No
Brain-Spinalcord(cervicalc-1)	125	C19orf53	ENSG00000104979.8	19	13774283	13778462	0.00299077	0.00327387	0.363099	18233	0.999884	No
Brain-Spinalcord(cervicalc-1)	125	ZSWIM4	ENSG00000132003.9	19	13795460	13832230	-0.0137095	0.00662035	0.0408761	18233	0.999884	No
Brain-Spinalcord(cervicalc-1)	125	CTD-3252C9.4	ENSG00000267519.5	19	13834516	13836286	-0.00110698	0.0119428	0.92633	18233	0.999884	No
Brain-Spinalcord(cervicalc-1)	125	NANOS3	ENSG00000187556.7	19	13862063	13880757	0.0033559	0.0104471	0.748689	18233	0.999884	No
Brain-Spinalcord(cervicalc-1)	125	C19orf57	ENSG00000132016.11	19	13882348	13906200	-0.00568685	0.00576939	0.326593	18233	0.999884	No
Brain-Spinalcord(cervicalc-1)	125	CC2D1A	ENSG00000132024.17	19	13906453	13930879	-0.000814111	0.00357689	0.820406	18233	0.999884	No
Brain-Spinalcord(cervicalc-1)	125	PODNL1	ENSG00000132000.11	19	13931187	13953392	-0.00151216	0.00947133	0.873464	18233	0.999884	No
Brain-Spinalcord(cervicalc-1)	125	DCAF15	ENSG00000132017.10	19	13952492	13961449	-0.00213034	0.00394502	0.590358	18233	0.999884	No
Brain-Spinalcord(cervicalc-1)	125	RFX1	ENSG00000132005.8	19	13961538	14007039	-0.00156737	0.00419643	0.709544	18233	0.999884	No
Brain-Spinalcord(cervicalc-1)	125	IL27RA	ENSG00000104998.3	19	14031748	14053216	-0.00345622	0.00826023	0.676513	18233	0.999884	No
Brain-Spinalcord(cervicalc-1)	125	PALM3	ENSG00000187867.8	19	14053365	14059159	-0.0161566	0.0124993	0.19904	18233	0.999884	No
Brain-Spinalcord(cervicalc-1)	125	MISP3	ENSG00000141854.9	19	14072536	14075062	-0.00495128	0.00681794	0.469355	18233	0.999884	No
Brain-Spinalcord(cervicalc-1)	125	C19orf67	ENSG00000188032.9	19	14081619	14085875	-0.0202288	0.0310895	0.516712	18233	0.999884	No
Brain-Spinalcord(cervicalc-1)	125	SAMD1	ENSG00000141858.11	19	14087840	14091036	-0.00690063	0.00388004	0.0782731	18233	0.999884	No
Brain-Spinalcord(cervicalc-1)	125	PRKACA	ENSG00000072062.13	19	14091688	14118084	-9.95817e-05	0.00384425	0.979384	18233	0.999884	No
Brain-Spinalcord(cervicalc-1)	125	ASF1B	ENSG00000105011.8	19	14119538	14136956	-0.0233273	0.0179938	0.197732	18233	0.999884	No
Brain-Spinalcord(cervicalc-1)	125	ADGRL1	ENSG00000072071.16	19	14147743	14206187	-0.000460014	0.00369842	0.901256	18233	0.999884	No
Brain-Spinalcord(cervicalc-1)	125	LINC01842	ENSG00000267147.2	19	14333743	14343916	0.00292664	0.0349828	0.93349	18233	0.999884	No
Brain-Spinalcord(cervicalc-1)	125	ADGRE5	ENSG00000123146.19	19	14380501	14408725	-0.00888944	0.00952944	0.353085	18233	0.999884	No
Brain-Spinalcord(cervicalc-1)	125	DDX39A	ENSG00000123136.14	19	14408819	14419383	-0.00468383	0.0038933	0.231716	18233	0.999884	No
Brain-Spinalcord(cervicalc-1)	125	PKN1	ENSG00000123143.12	19	14433053	14471866	0.000689583	0.00323083	0.831407	18233	0.999884	No
Brain-Spinalcord(cervicalc-1)	125	PTGER1	ENSG00000160951.3	19	14472466	14475362	-0.00606502	0.0181672	0.739175	18233	0.999884	No
Brain-Spinalcord(cervicalc-1)	125	GIPC1	ENSG00000123159.15	19	14477760	14496149	-0.00248194	0.0036754	0.501008	18233	0.999884	No
Brain-Spinalcord(cervicalc-1)	125	DNAJB1	ENSG00000132002.7	19	14514770	14529770	0.0121736	0.0162783	0.456258	18233	0.999884	No
Brain-Spinalcord(cervicalc-1)	125	TECR	ENSG00000099797.13	19	14533933	14565980	0.00140967	0.00408845	0.730952	18233	0.999884	No
Brain-Spinalcord(cervicalc-1)	125	NDUFB7	ENSG00000099795.6	19	14566078	14572062	0.000222496	0.003638	0.951351	18233	0.999884	No
Brain-Spinalcord(cervicalc-1)	125	CLEC17A	ENSG00000187912.11	19	14583084	14611157	0.023627	0.022666	0.299667	18233	0.999884	No
Brain-Spinalcord(cervicalc-1)	125	ADGRE3	ENSG00000131355.14	19	14619117	14690027	-0.0178989	0.036628	0.626115	18233	0.999884	No
Brain-Spinalcord(cervicalc-1)	125	ZNF333	ENSG00000160961.11	19	14690049	14732392	0.00442853	0.00409441	0.281955	18233	0.999884	No
Brain-Spinalcord(cervicalc-1)	125	ADGRE2	ENSG00000127507.17	19	14733747	14778537	0.00851729	0.0100717	0.399702	18233	0.999884	No
Brain-Spinalcord(cervicalc-1)	125	OR7A5	ENSG00000188269.8	19	14792534	14835376	-0.0339623	0.0306851	0.270958	18233	0.999884	No
Brain-Spinalcord(cervicalc-1)	125	OR7C1	ENSG00000127530.2	19	14799146	14800211	-0.0986191	0.0343393	0.00495431	18233	0.999884	No
Brain-Spinalcord(cervicalc-1)	125	SLC1A6	ENSG00000105143.12	19	14950034	15010643	-0.029639	0.0184305	0.110863	18233	0.999884	No
Brain-Spinalcord(cervicalc-1)	125	CASP14	ENSG00000105141.5	19	15049384	15058293	-0.0251169	0.0323193	0.438852	18233	0.999884	No
Brain-Spinalcord(cervicalc-1)	125	SYDE1	ENSG00000105137.12	19	15107403	15114986	-0.0044573	0.00619537	0.473489	18233	0.999884	No
Brain-Spinalcord(cervicalc-1)	125	ILVBL	ENSG00000105135.15	19	15114989	15125785	-0.00551429	0.00379693	0.149456	18233	0.999884	No
Brain-Spinalcord(cervicalc-1)	125	NOTCH3	ENSG00000074181.8	19	15159038	15200981	0.00413255	0.012897	0.749293	18233	0.999884	No
Brain-Spinalcord(cervicalc-1)	125	EPHX3	ENSG00000105131.7	19	15226919	15233435	-0.000389297	0.0177197	0.982515	18233	0.999884	No
Brain-Spinalcord(cervicalc-1)	125	BRD4	ENSG00000141867.17	19	15235519	15332545	-0.00396131	0.00335534	0.240481	18233	0.999884	No
Brain-Spinalcord(cervicalc-1)	125	LLNLR-246C6.1	ENSG00000273218.1	19	15346068	15348417	-0.0217254	0.0186531	0.246826	18233	0.999884	No
Brain-Spinalcord(cervicalc-1)	125	AKAP8	ENSG00000105127.8	19	15353385	15379798	0.0044623	0.00392322	0.258007	18233	0.999884	No
Brain-Spinalcord(cervicalc-1)	125	AKAP8L	ENSG00000011243.17	19	15380048	15419141	0.00248564	0.00397793	0.533446	18233	0.999884	No
Brain-Spinalcord(cervicalc-1)	125	WIZ	ENSG00000011451.17	19	15419980	15449951	0.00340468	0.00326769	0.299887	18233	0.999884	No
Brain-Spinalcord(cervicalc-1)	125	RASAL3	ENSG00000105122.12	19	15451624	15464571	-0.00925116	0.00868022	0.289017	18233	0.999884	No
Brain-Spinalcord(cervicalc-1)	125	CYP4F3	ENSG00000186529.15	19	15640897	15662825	-0.0277978	0.0250529	0.269771	18233	0.999884	No
Brain-Spinalcord(cervicalc-1)	125	CYP4F12	ENSG00000186204.14	19	15672757	15697174	0.00288835	0.0241281	0.904947	18233	0.999884	No
Brain-Spinalcord(cervicalc-1)	125	CYP4F2	ENSG00000186115.12	19	15878023	15898120	0.0627232	0.0281909	0.0282661	18233	0.999884	No
Brain-Spinalcord(cervicalc-1)	125	CYP4F11	ENSG00000171903.16	19	15912367	15934867	0.0124785	0.014018	0.375448	18233	0.999884	No
Brain-Spinalcord(cervicalc-1)	125	TPM4	ENSG00000167460.14	19	16067021	16103005	0.00670807	0.00447584	0.137003	18233	0.999884	No
Brain-Spinalcord(cervicalc-1)	125	RAB8A	ENSG00000167461.11	19	16111629	16134027	-0.00624741	0.00393646	0.115563	18233	0.999884	No
Brain-Spinalcord(cervicalc-1)	125	HSH2D	ENSG00000196684.12	19	16134235	16158575	-0.0208504	0.0227803	0.36218	18233	0.999884	No
Brain-Spinalcord(cervicalc-1)	125	FAM32A	ENSG00000105058.11	19	16185380	16192046	-0.000567996	0.00286403	0.843185	18233	0.999884	No
Brain-Spinalcord(cervicalc-1)	125	AP1M1	ENSG00000072958.8	19	16197578	16245907	-0.00255354	0.00321989	0.42957	18233	0.999884	No
Brain-Spinalcord(cervicalc-1)	125	KLF2	ENSG00000127528.5	19	16324817	16327874	-0.0183123	0.0160312	0.255983	18233	0.999884	No
Brain-Spinalcord(cervicalc-1)	125	EPS15L1	ENSG00000127527.13	19	16355239	16472085	0.00112443	0.0034521	0.745294	18233	0.999884	No
Brain-Spinalcord(cervicalc-1)	125	C19orf44	ENSG00000105072.8	19	16496311	16521352	-0.00234779	0.0060944	0.700856	18233	0.999884	No
Brain-Spinalcord(cervicalc-1)	125	CHERP	ENSG00000085872.14	19	16517889	16542530	0.00231713	0.00384487	0.548063	18233	0.999884	No
Brain-Spinalcord(cervicalc-1)	125	CTD-3222D19.12	ENSG00000269399.2	19	16542746	16544814	0.00671327	0.00944655	0.478902	18233	0.999884	No
Brain-Spinalcord(cervicalc-1)	125	SLC35E1	ENSG00000127526.14	19	16549831	16572382	0.00161521	0.00389578	0.679292	18233	0.999884	No
Brain-Spinalcord(cervicalc-1)	125	MED26	ENSG00000105085.10	19	16575341	16629062	0.00486208	0.00457571	0.290455	18233	0.999884	No
Brain-Spinalcord(cervicalc-1)	125	SMIM7	ENSG00000214046.8	19	16631154	16660442	-0.000927728	0.00335153	0.782483	18233	0.999884	No
Brain-Spinalcord(cervicalc-1)	125	CTC-429P9.2	ENSG00000268087.1	19	16636183	16636531	0.00130605	0.0106269	0.902426	18233	0.999884	No
Brain-Spinalcord(cervicalc-1)	125	TMEM38A	ENSG00000072954.6	19	16661127	16690029	0.00529946	0.00891652	0.553587	18233	0.999884	No
Brain-Spinalcord(cervicalc-1)	125	NWD1	ENSG00000188039.13	19	16719976	16817963	0.00819574	0.0128553	0.525189	18233	0.999884	No
Brain-Spinalcord(cervicalc-1)	125	SIN3B	ENSG00000127511.9	19	16829400	16880353	-0.00104269	0.00267732	0.697744	18233	0.999884	No
Brain-Spinalcord(cervicalc-1)	125	F2RL3	ENSG00000127533.3	19	16888860	16892606	0.00332139	0.0309562	0.914765	18233	0.999884	No
Brain-Spinalcord(cervicalc-1)	125	CPAMD8	ENSG00000160111.12	19	16892947	17026815	0.000761789	0.014219	0.957377	18233	0.999884	No
Brain-Spinalcord(cervicalc-1)	125	HAUS8	ENSG00000131351.14	19	17049729	17075625	0.00144173	0.00727977	0.843399	18233	0.999884	No
Brain-Spinalcord(cervicalc-1)	125	MYO9B	ENSG00000099331.13	19	17075781	17214537	-0.00253061	0.00409906	0.538358	18233	0.999884	No
Brain-Spinalcord(cervicalc-1)	125	USE1	ENSG00000053501.12	19	17215346	17219829	0.00158848	0.00324757	0.62579	18233	0.999884	No
Brain-Spinalcord(cervicalc-1)	125	OCEL1	ENSG00000099330.8	19	17226204	17229219	-0.0121907	0.00678309	0.0752303	18233	0.999884	No
Brain-Spinalcord(cervicalc-1)	125	NR2F6	ENSG00000160113.5	19	17231883	17245940	-0.000920432	0.00521475	0.860243	18233	0.999884	No
Brain-Spinalcord(cervicalc-1)	125	USHBP1	ENSG00000130307.11	19	17249176	17282786	-0.0148901	0.0107326	0.168323	18233	0.999884	No
Brain-Spinalcord(cervicalc-1)	125	BABAM1	ENSG00000105393.15	19	17267350	17281249	0.00415698	0.00283947	0.146239	18233	0.999884	No
Brain-Spinalcord(cervicalc-1)	125	ANKLE1	ENSG00000160117.14	19	17281645	17287646	-0.000263408	0.00878887	0.976149	18233	0.999884	No
Brain-Spinalcord(cervicalc-1)	125	ABHD8	ENSG00000127220.5	19	17292131	17310236	0.00303519	0.00563223	0.591121	18233	0.999884	No
Brain-Spinalcord(cervicalc-1)	125	MRPL34	ENSG00000130312.6	19	17292832	17306843	0.00601326	0.00549574	0.276434	18233	0.999884	No
Brain-Spinalcord(cervicalc-1)	125	DDA1	ENSG00000130311.10	19	17309518	17323222	-0.000370567	0.00288177	0.897933	18233	0.999884	No
Brain-Spinalcord(cervicalc-1)	125	ANO8	ENSG00000074855.10	19	17323302	17334829	-0.00709551	0.00456816	0.123429	18233	0.999884	No
Brain-Spinalcord(cervicalc-1)	125	GTPBP3	ENSG00000130299.16	19	17334920	17342735	-0.00507606	0.0044946	0.261366	18233	0.999884	No
Brain-Spinalcord(cervicalc-1)	125	PLVAP	ENSG00000130300.8	19	17351448	17377350	-0.016733	0.014664	0.256479	18233	0.999884	No
Brain-Spinalcord(cervicalc-1)	125	CTD-2521M24.13	ENSG00000269720.2	19	17390509	17394158	-0.0304078	0.0325634	0.352589	18233	0.999884	No
Brain-Spinalcord(cervicalc-1)	125	BST2	ENSG00000130303.12	19	17402939	17405648	-0.0046473	0.00702369	0.509667	18233	0.999884	No
Brain-Spinalcord(cervicalc-1)	125	BISPR	ENSG00000282851.1	19	17405694	17418904	-0.00515064	0.00945924	0.587268	18233	0.999884	No
Brain-Spinalcord(cervicalc-1)	125	MVB12A	ENSG00000141971.12	19	17419081	17433724	-0.000677689	0.00399751	0.865714	18233	0.999884	No
Brain-Spinalcord(cervicalc-1)	125	TMEM221	ENSG00000188051.6	19	17435509	17448567	-0.0124761	0.0099909	0.21459	18233	0.999884	No
Brain-Spinalcord(cervicalc-1)	125	CTD-2521M24.11	ENSG00000269736.1	19	17452211	17452969	0.0072965	0.0256843	0.776916	18233	0.999884	No
Brain-Spinalcord(cervicalc-1)	125	NXNL1	ENSG00000171773.2	19	17455425	17460954	0.00167482	0.0198868	0.933047	18233	0.999884	No
Brain-Spinalcord(cervicalc-1)	125	SLC27A1	ENSG00000130304.16	19	17468769	17506168	-0.00450023	0.00498649	0.368906	18233	0.999884	No
Brain-Spinalcord(cervicalc-1)	125	CTD-3131K8.2	ENSG00000269439.5	19	17488990	17511628	-0.0106508	0.00603308	0.080461	18233	0.999884	No
Brain-Spinalcord(cervicalc-1)	125	PGLS	ENSG00000130313.6	19	17511890	17521288	0.00237518	0.00450915	0.599502	18233	0.999884	No
Brain-Spinalcord(cervicalc-1)	125	FAM129C	ENSG00000167483.17	19	17523301	17553839	0.0192983	0.01078	0.0763599	18233	0.999884	No
Brain-Spinalcord(cervicalc-1)	125	COLGALT1	ENSG00000130309.10	19	17555594	17583159	-0.00489149	0.00459796	0.289889	18233	0.999884	No
Brain-Spinalcord(cervicalc-1)	125	UNC13A	ENSG00000130477.15	19	17601328	17688365	-9.88042e-05	0.00918015	0.991434	18233	0.999884	No
Brain-Spinalcord(cervicalc-1)	125	MAP1S	ENSG00000130479.10	19	17719242	17734516	-0.00416331	0.00520388	0.42553	18233	0.999884	No
Brain-Spinalcord(cervicalc-1)	125	FCHO1	ENSG00000130475.14	19	17747718	17788568	-0.00969922	0.00561839	0.0872857	18233	0.999884	No
Brain-Spinalcord(cervicalc-1)	125	INSL3	ENSG00000248099.3	19	17816512	17821574	0.026492	0.0265271	0.320291	18233	0.999884	No
Brain-Spinalcord(cervicalc-1)	125	JAK3	ENSG00000105639.18	19	17824786	17848032	-0.0050025	0.0109928	0.650015	18233	0.999884	No
Brain-Spinalcord(cervicalc-1)	125	RPL18A	ENSG00000105640.12	19	17859876	17864153	0.00596802	0.00492482	0.228352	18233	0.999884	No
Brain-Spinalcord(cervicalc-1)	125	SLC5A5	ENSG00000105641.3	19	17871973	17895174	-0.0256515	0.0260127	0.326388	18233	0.999884	No
Brain-Spinalcord(cervicalc-1)	125	CCDC124	ENSG00000007080.10	19	17933016	17943991	-0.000750165	0.00288119	0.795101	18233	0.999884	No
Brain-Spinalcord(cervicalc-1)	125	KCNN1	ENSG00000105642.15	19	17951293	18000080	0.00667059	0.00794943	0.403341	18233	0.999884	No
Brain-Spinalcord(cervicalc-1)	125	ARRDC2	ENSG00000105643.9	19	18001132	18014102	-0.0125714	0.0088339	0.157732	18233	0.999884	No
Brain-Spinalcord(cervicalc-1)	125	IL12RB1	ENSG00000096996.15	19	18058995	18098944	-0.0151876	0.00808908	0.0632734	18233	0.999884	No
Brain-Spinalcord(cervicalc-1)	125	MAST3	ENSG00000099308.10	19	18097793	18151692	-0.0040187	0.00692655	0.563055	18233	0.999884	No
Brain-Spinalcord(cervicalc-1)	125	PIK3R2	ENSG00000105647.16	19	18153118	18170540	-0.00131196	0.00373344	0.726001	18233	0.999884	No
Brain-Spinalcord(cervicalc-1)	125	IFI30	ENSG00000216490.3	19	18173162	18178117	0.00546285	0.0102807	0.596307	18233	0.999884	No
Brain-Spinalcord(cervicalc-1)	125	MPV17L2	ENSG00000254858.9	19	18193182	18196742	-0.00356871	0.00460351	0.439989	18233	0.999884	No
Brain-Spinalcord(cervicalc-1)	125	RAB3A	ENSG00000105649.9	19	18196784	18204074	0.00520381	0.00668788	0.438297	18233	0.999884	No
Brain-Spinalcord(cervicalc-1)	125	PDE4C	ENSG00000105650.21	19	18207961	18255419	0.029237	0.0153785	0.0600763	18233	0.999884	No
Brain-Spinalcord(cervicalc-1)	125	KIAA1683	ENSG00000130518.16	19	18257097	18274509	0.0132665	0.0112747	0.242046	18233	0.999884	No
Brain-Spinalcord(cervicalc-1)	125	JUND	ENSG00000130522.5	19	18279760	18281622	-0.00305236	0.00731267	0.677249	18233	0.999884	No
Brain-Spinalcord(cervicalc-1)	125	LSM4	ENSG00000130520.10	19	18306230	18323274	0.0013445	0.00318163	0.67348	18233	0.999884	No
Brain-Spinalcord(cervicalc-1)	125	PGPEP1	ENSG00000130517.13	19	18340587	18369950	0.000988225	0.00732503	0.892946	18233	0.999884	No
Brain-Spinalcord(cervicalc-1)	125	GDF15	ENSG00000130513.6	19	18374731	18389176	0.045308	0.0212891	0.035704	18233	0.999884	No
Brain-Spinalcord(cervicalc-1)	125	LRRC25	ENSG00000175489.9	19	18391144	18397617	-0.00339448	0.0096477	0.725674	18233	0.999884	No
Brain-Spinalcord(cervicalc-1)	125	SSBP4	ENSG00000130511.15	19	18418864	18434387	-0.00336556	0.00450167	0.45639	18233	0.999884	No
Brain-Spinalcord(cervicalc-1)	125	ISYNA1	ENSG00000105655.18	19	18434563	18438301	0.00717474	0.00805609	0.37522	18233	0.999884	No
Brain-Spinalcord(cervicalc-1)	125	ELL	ENSG00000105656.12	19	18442663	18522127	0.00372048	0.00399297	0.35364	18233	0.999884	No
Brain-Spinalcord(cervicalc-1)	125	FKBP8	ENSG00000105701.15	19	18531769	18544077	0.000860235	0.00326369	0.792632	18233	0.999884	No
Brain-Spinalcord(cervicalc-1)	125	KXD1	ENSG00000105700.10	19	18557762	18569387	-0.00175849	0.00264684	0.507937	18233	0.999884	No
Brain-Spinalcord(cervicalc-1)	125	UBA52	ENSG00000221983.7	19	18571730	18577550	0.00644738	0.0040881	0.117837	18233	0.999884	No
Brain-Spinalcord(cervicalc-1)	125	CRLF1	ENSG00000006016.10	19	18572608	18607741	-0.0077846	0.0214626	0.717568	18233	0.999884	No
Brain-Spinalcord(cervicalc-1)	125	C19orf60	ENSG00000006015.17	19	18588725	18592336	-0.00340662	0.00589854	0.564838	18233	0.999884	No
Brain-Spinalcord(cervicalc-1)	125	TMEM59L	ENSG00000105696.8	19	18612851	18621039	-0.00559964	0.00585465	0.341089	18233	0.999884	No
Brain-Spinalcord(cervicalc-1)	125	KLHL26	ENSG00000167487.11	19	18636965	18671714	0.00102566	0.00412282	0.804029	18233	0.999884	No
Brain-Spinalcord(cervicalc-1)	125	CRTC1	ENSG00000105662.15	19	18683677	18782333	0.0038976	0.00512484	0.448675	18233	0.999884	No
Brain-Spinalcord(cervicalc-1)	125	COMP	ENSG00000105664.10	19	18782773	18791314	-0.0317279	0.0258361	0.222229	18233	0.999884	No
Brain-Spinalcord(cervicalc-1)	125	UPF1	ENSG00000005007.12	19	18831938	18868236	-0.00162312	0.00289071	0.575679	18233	0.999884	No
Brain-Spinalcord(cervicalc-1)	125	CERS1	ENSG00000223802.7	19	18877909	18896727	-0.00312518	0.00590341	0.597677	18233	0.999884	No
Brain-Spinalcord(cervicalc-1)	125	COPE	ENSG00000105669.13	19	18899514	18919397	-0.00114132	0.00289399	0.694119	18233	0.999884	No
Brain-Spinalcord(cervicalc-1)	125	DDX49	ENSG00000105671.11	19	18919675	18928633	-0.000486798	0.00374249	0.896762	18233	0.999884	No
Brain-Spinalcord(cervicalc-1)	125	HOMER3	ENSG00000051128.18	19	18929201	18941261	-0.000330014	0.00563395	0.953403	18233	0.999884	No
Brain-Spinalcord(cervicalc-1)	125	SUGP2	ENSG00000064607.16	19	18990888	19034023	-0.00170378	0.0027763	0.540776	18233	0.999884	No
Brain-Spinalcord(cervicalc-1)	125	ARMC6	ENSG00000105676.13	19	19033575	19060311	0.00214415	0.00382548	0.576361	18233	0.999884	No
Brain-Spinalcord(cervicalc-1)	125	SLC25A42	ENSG00000181035.13	19	19063999	19112888	0.000209744	0.00389996	0.957214	18233	0.999884	No
Brain-Spinalcord(cervicalc-1)	125	TMEM161A	ENSG00000064545.14	19	19119169	19138513	-0.0060582	0.00422121	0.154265	18233	0.999884	No
Brain-Spinalcord(cervicalc-1)	125	MEF2B	ENSG00000213999.15	19	19145568	19170289	0.00306984	0.00556995	0.582729	18233	0.999884	No
Brain-Spinalcord(cervicalc-1)	125	BORCS8	ENSG00000254901.7	19	19176903	19192228	-0.000988785	0.00397138	0.803874	18233	0.999884	No
Brain-Spinalcord(cervicalc-1)	125	RFXANK	ENSG00000064490.13	19	19192590	19200893	-0.00362822	0.00418997	0.388542	18233	0.999884	No
Brain-Spinalcord(cervicalc-1)	125	NR2C2AP	ENSG00000184162.14	19	19201416	19203424	-0.000856602	0.00449357	0.849192	18233	0.999884	No
Brain-Spinalcord(cervicalc-1)	125	NCAN	ENSG00000130287.13	19	19211973	19252233	-0.0121336	0.0181917	0.506272	18233	0.999884	No
Brain-Spinalcord(cervicalc-1)	125	HAPLN4	ENSG00000187664.8	19	19256142	19262796	-0.0144431	0.0154465	0.351954	18233	0.999884	No
Brain-Spinalcord(cervicalc-1)	125	TM6SF2	ENSG00000213996.12	19	19264366	19273391	0.00831283	0.020076	0.679685	18233	0.999884	No
Brain-Spinalcord(cervicalc-1)	125	SUGP1	ENSG00000105705.15	19	19276018	19320680	-0.00522936	0.0032075	0.10608	18233	0.999884	No
Brain-Spinalcord(cervicalc-1)	125	MAU2	ENSG00000129933.20	19	19320845	19358755	0.00163428	0.00300661	0.587917	18233	0.999884	No
Brain-Spinalcord(cervicalc-1)	125	GATAD2A	ENSG00000167491.17	19	19385826	19508931	-0.00137115	0.0044663	0.759465	18233	0.999884	No
Brain-Spinalcord(cervicalc-1)	125	TSSK6	ENSG00000178093.13	19	19512418	19515685	-0.00290941	0.0091023	0.749893	18233	0.999884	No
Brain-Spinalcord(cervicalc-1)	125	NDUFA13	ENSG00000186010.18	19	19515736	19529054	0.000617786	0.00386141	0.873203	18233	0.999884	No
Brain-Spinalcord(cervicalc-1)	125	YJEFN3	ENSG00000250067.11	19	19529364	19537581	0.000734257	0.00617637	0.905601	18233	0.999884	No
Brain-Spinalcord(cervicalc-1)	125	CILP2	ENSG00000160161.9	19	19538248	19546659	0.0426116	0.0238479	0.0769107	18233	0.999884	No
Brain-Spinalcord(cervicalc-1)	125	PBX4	ENSG00000105717.13	19	19561707	19618916	-0.0164766	0.0114012	0.151447	18233	0.999884	No
Brain-Spinalcord(cervicalc-1)	125	LPAR2	ENSG00000064547.13	19	19623668	19628930	0.00873013	0.00861902	0.313486	18233	0.999884	No
Brain-Spinalcord(cervicalc-1)	125	GMIP	ENSG00000089639.10	19	19629476	19643667	-1.96866e-05	0.0056743	0.997239	18233	0.999884	No
Brain-Spinalcord(cervicalc-1)	125	ATP13A1	ENSG00000105726.16	19	19645200	19663693	-0.00365994	0.00349963	0.298098	18233	0.999884	No
Brain-Spinalcord(cervicalc-1)	125	ZNF101	ENSG00000181896.11	19	19668796	19683509	-0.00571005	0.00483567	0.240394	18233	0.999884	No
Brain-Spinalcord(cervicalc-1)	125	ZNF14	ENSG00000105708.8	19	19710471	19733097	0.00124119	0.00720654	0.863593	18233	0.999884	No
Brain-Spinalcord(cervicalc-1)	125	LINC00663	ENSG00000266904.5	19	19757366	19776423	0.00756299	0.00735502	0.306229	18233	0.999884	No
Brain-Spinalcord(cervicalc-1)	125	ZNF506	ENSG00000081665.13	19	19785839	19821751	0.00114508	0.00634957	0.85724	18233	0.999884	No
Brain-Spinalcord(cervicalc-1)	125	ZNF253	ENSG00000256771.3	19	19865886	19894674	0.00040486	0.00499502	0.935557	18233	0.999884	No
Brain-Spinalcord(cervicalc-1)	125	ZNF93	ENSG00000184635.14	19	19900913	19935575	-0.0157078	0.00944925	0.0994856	18233	0.999884	No
Brain-Spinalcord(cervicalc-1)	125	ZNF682	ENSG00000197124.11	19	19997058	20039506	0.00964837	0.00663585	0.148993	18233	0.999884	No
Brain-Spinalcord(cervicalc-1)	125	ZNF90	ENSG00000213988.10	19	20077994	20127076	0.0181738	0.0114311	0.114932	18233	0.999884	No
Brain-Spinalcord(cervicalc-1)	125	ZNF486	ENSG00000256229.7	19	20167228	20200490	0.0017232	0.00804242	0.830765	18233	0.999884	No
Brain-Spinalcord(cervicalc-1)	125	ZNF737	ENSG00000237440.8	19	20535825	20565809	0.00602028	0.00598544	0.316859	18233	0.999884	No
Brain-Spinalcord(cervicalc-1)	125	ZNF626	ENSG00000188171.15	19	20620061	20661596	0.0127237	0.00541616	0.0207213	18233	0.999884	No
Brain-Spinalcord(cervicalc-1)	125	ZNF66	ENSG00000160229.11	19	20776304	20807322	-0.00357971	0.0142694	0.802417	18233	0.999884	No
Brain-Spinalcord(cervicalc-1)	125	ZNF85	ENSG00000105750.14	19	20923222	20950697	0.00860125	0.0081507	0.293767	18233	0.999884	No
Brain-Spinalcord(cervicalc-1)	125	ZNF430	ENSG00000118620.12	19	21020620	21060050	0.0035693	0.00489334	0.4674	18233	0.999884	No
Brain-Spinalcord(cervicalc-1)	125	ZNF714	ENSG00000160352.15	19	21082159	21125270	0.000494147	0.00907702	0.956691	18233	0.999884	No
Brain-Spinalcord(cervicalc-1)	125	ZNF431	ENSG00000196705.8	19	21142024	21196053	-0.0015232	0.00489871	0.756475	18233	0.999884	No
Brain-Spinalcord(cervicalc-1)	125	ZNF708	ENSG00000182141.10	19	21291160	21329425	-0.0157204	0.00625465	0.013507	18233	0.999884	No
Brain-Spinalcord(cervicalc-1)	125	ZNF738	ENSG00000172687.13	19	21358930	21379302	-0.00428501	0.00619261	0.490522	18233	0.999884	No
Brain-Spinalcord(cervicalc-1)	125	ZNF493	ENSG00000196268.11	19	21397119	21427573	0.00293799	0.00713998	0.681572	18233	0.999884	No
Brain-Spinalcord(cervicalc-1)	125	LINC00664	ENSG00000268658.5	19	21483374	21503238	0.00960732	0.0188017	0.610457	18233	0.999884	No
Brain-Spinalcord(cervicalc-1)	125	ZNF429	ENSG00000197013.9	19	21505564	21556270	-0.00301987	0.0047867	0.529511	18233	0.999884	No
Brain-Spinalcord(cervicalc-1)	125	RP11-678G14.3	ENSG00000268555.1	19	21570822	21587322	0.0159429	0.01656	0.337935	18233	0.999884	No
Brain-Spinalcord(cervicalc-1)	125	ZNF100	ENSG00000197020.10	19	21722766	21767628	-0.0161738	0.00720514	0.0269212	18233	0.999884	No
Brain-Spinalcord(cervicalc-1)	125	ZNF43	ENSG00000198521.11	19	21804949	21852125	0.00252533	0.00512336	0.623129	18233	0.999884	No
Brain-Spinalcord(cervicalc-1)	125	ZNF208	ENSG00000160321.14	19	21932958	22010949	0.00203039	0.0108842	0.852384	18233	0.999884	No
Brain-Spinalcord(cervicalc-1)	125	ZNF257	ENSG00000197134.11	19	22052452	22091480	0.000499203	0.0113022	0.964856	18233	0.999884	No
Brain-Spinalcord(cervicalc-1)	125	ZNF676	ENSG00000196109.6	19	22179091	22196951	-0.00151399	0.00960606	0.875074	18233	0.999884	No
Brain-Spinalcord(cervicalc-1)	125	ZNF98	ENSG00000197360.9	19	22391019	22532485	-0.00360302	0.0201461	0.858411	18233	0.999884	No
Brain-Spinalcord(cervicalc-1)	125	LINC01785	ENSG00000268038.1	19	22615557	22623971	0.110423	0.0366372	0.00324637	18233	0.999884	No
Brain-Spinalcord(cervicalc-1)	125	ZNF99	ENSG00000213973.8	19	22752183	22784107	0.000130318	0.0225266	0.995395	18233	0.999884	No
Brain-Spinalcord(cervicalc-1)	125	ZNF728	ENSG00000269067.1	19	22975468	23003176	-0.0191071	0.0169848	0.263223	18233	0.999884	No
Brain-Spinalcord(cervicalc-1)	125	CTD-2291D10.4	ENSG00000267886.1	19	23075201	23100361	0.0941558	0.027617	0.000930786	18233	0.999884	No
Brain-Spinalcord(cervicalc-1)	125	ZNF730	ENSG00000183850.13	19	23116975	23147219	-0.0222958	0.0245394	0.365698	18233	0.999884	No
Brain-Spinalcord(cervicalc-1)	125	ZNF724	ENSG00000196081.9	19	23221599	23250390	0.0228436	0.02019	0.260502	18233	0.999884	No
Brain-Spinalcord(cervicalc-1)	125	ZNF91	ENSG00000167232.13	19	23304991	23395560	0.000930214	0.00365909	0.799832	18233	0.999884	No
Brain-Spinalcord(cervicalc-1)	125	LINC01224	ENSG00000269416.5	19	23399233	23416075	0.0129473	0.0125029	0.30284	18233	0.999884	No
Brain-Spinalcord(cervicalc-1)	125	ZNF675	ENSG00000197372.9	19	23525631	23687220	0.0108275	0.00523831	0.0412439	18233	0.999884	No
Brain-Spinalcord(cervicalc-1)	125	ZNF681	ENSG00000196172.9	19	23739195	23758891	-0.00316279	0.00863443	0.714892	18233	0.999884	No
Brain-Spinalcord(cervicalc-1)	125	RP11-255H23.4	ENSG00000267924.1	19	23817599	23874701	0.0252921	0.0307069	0.412036	18233	0.999884	No
Brain-Spinalcord(cervicalc-1)	125	ZNF726	ENSG00000213967.10	19	23914876	23945159	-0.0101933	0.0103718	0.328014	18233	0.999884	No
Brain-Spinalcord(cervicalc-1)	125	ZNF254	ENSG00000213096.10	19	24033405	24129961	0.000106908	0.00476379	0.982139	18233	0.999884	No
Brain-Spinalcord(cervicalc-1)	125	CTD-2017D11.1	ENSG00000268362.5	19	24048937	24066909	-0.000792965	0.014653	0.956947	18233	0.999884	No
Brain-Spinalcord(cervicalc-1)	125	CTD-2027I19.3	ENSG00000276030.1	19	24146701	24147081	0.0525549	0.0251774	0.039321	18233	0.999884	No
Brain-Spinalcord(cervicalc-1)	125	LINC00662	ENSG00000261824.6	19	27684580	27793894	-0.0039894	0.00447913	0.375185	18233	0.999884	No
Brain-Spinalcord(cervicalc-1)	125	CTC-459F4.1	ENSG00000261770.1	19	27757184	27760849	0.0192913	0.0285154	0.500227	18233	0.999884	No
Brain-Spinalcord(cervicalc-1)	125	CTC-459F4.3	ENSG00000267575.6	19	27793463	27918863	-0.00447228	0.00644694	0.489428	18233	0.999884	No
Brain-Spinalcord(cervicalc-1)	125	AC011524.1	ENSG00000267528.1	19	28883430	28953245	-0.00567206	0.0251461	0.821988	18233	0.999884	No
Brain-Spinalcord(cervicalc-1)	125	AC008991.1	ENSG00000267683.1	19	28892931	28895949	0.0350485	0.0281973	0.216699	18233	0.999884	No
Brain-Spinalcord(cervicalc-1)	125	LINC00906	ENSG00000267339.5	19	28965131	28970874	0.0284492	0.0209771	0.178001	18233	0.999884	No
Brain-Spinalcord(cervicalc-1)	125	LINC01532	ENSG00000267014.5	19	29002555	29013955	-0.00798277	0.00986136	0.420094	18233	0.999884	No
Brain-Spinalcord(cervicalc-1)	125	UQCRFS1	ENSG00000169021.5	19	29205321	29213541	0.00298251	0.0029228	0.309917	18233	0.999884	No
Brain-Spinalcord(cervicalc-1)	125	CTB-32O4.2	ENSG00000267498.1	19	29213714	29215815	0.00287599	0.00921069	0.755486	18233	0.999884	No
Brain-Spinalcord(cervicalc-1)	125	CTB-32O4.3	ENSG00000276251.1	19	29220864	29221666	-0.0083073	0.011926	0.487642	18233	0.999884	No
Brain-Spinalcord(cervicalc-1)	125	CTB-32O4.4	ENSG00000276631.1	19	29222542	29223137	0.0068098	0.0246591	0.78298	18233	0.999884	No
Brain-Spinalcord(cervicalc-1)	125	VSTM2B	ENSG00000187135.7	19	29526499	29564479	0.00769809	0.0101783	0.45118	18233	0.999884	No
Brain-Spinalcord(cervicalc-1)	125	POP4	ENSG00000105171.9	19	29604017	29617237	0.00195116	0.00348198	0.576451	18233	0.999884	No
Brain-Spinalcord(cervicalc-1)	125	PLEKHF1	ENSG00000166289.5	19	29665056	29675457	-0.0123304	0.00690569	0.0771171	18233	0.999884	No
Brain-Spinalcord(cervicalc-1)	125	C19orf12	ENSG00000131943.17	19	29698886	29715789	0.00396609	0.00294045	0.180359	18233	0.999884	No
Brain-Spinalcord(cervicalc-1)	125	CCNE1	ENSG00000105173.13	19	29811898	29824308	0.00231437	0.0069322	0.739166	18233	0.999884	No
Brain-Spinalcord(cervicalc-1)	125	URI1	ENSG00000105176.17	19	29923644	30016608	0.000147713	0.00301391	0.961006	18233	0.999884	No
Brain-Spinalcord(cervicalc-1)	125	ZNF536	ENSG00000198597.8	19	30228290	30713538	0.00294214	0.00569461	0.606505	18233	0.999884	No
Brain-Spinalcord(cervicalc-1)	125	TSHZ3	ENSG00000121297.6	19	31274945	31349547	0.00137753	0.00591208	0.816221	18233	0.999884	No
Brain-Spinalcord(cervicalc-1)	125	AC008992.1	ENSG00000267636.1	19	31421997	31427302	0.027566	0.0262287	0.295726	18233	0.999884	No
Brain-Spinalcord(cervicalc-1)	125	ZNF507	ENSG00000168813.16	19	32345594	32387667	0.000299443	0.00345403	0.931083	18233	0.999884	No
Brain-Spinalcord(cervicalc-1)	125	DPY19L3	ENSG00000178904.18	19	32405561	32485895	-0.0095449	0.00501729	0.059912	18233	0.999884	No
Brain-Spinalcord(cervicalc-1)	125	PDCD5	ENSG00000105185.11	19	32581068	32587452	0.00319232	0.00331072	0.337185	18233	0.999884	No
Brain-Spinalcord(cervicalc-1)	125	ANKRD27	ENSG00000105186.15	19	32597007	32675199	-0.00426402	0.00390431	0.277323	18233	0.999884	No
Brain-Spinalcord(cervicalc-1)	125	RGS9BP	ENSG00000186326.3	19	32675407	32678300	-0.0265865	0.015822	0.0959195	18233	0.999884	No
Brain-Spinalcord(cervicalc-1)	125	CTD-2538C1.2	ENSG00000267475.1	19	32687089	32691750	0.00853239	0.0080554	0.29198	18233	0.999884	No
Brain-Spinalcord(cervicalc-1)	125	NUDT19	ENSG00000213965.3	19	32691961	32713796	0.00039188	0.00484824	0.935734	18233	0.999884	No
Brain-Spinalcord(cervicalc-1)	125	TDRD12	ENSG00000173809.17	19	32719753	32829580	0.023012	0.0261437	0.380793	18233	0.999884	No
Brain-Spinalcord(cervicalc-1)	125	SLC7A9	ENSG00000021488.12	19	32830509	32869766	-0.0123457	0.0195216	0.528519	18233	0.999884	No
Brain-Spinalcord(cervicalc-1)	125	CEP89	ENSG00000121289.17	19	32875925	32971991	-0.00715802	0.00412178	0.0854416	18233	0.999884	No
Brain-Spinalcord(cervicalc-1)	125	FAAP24	ENSG00000131944.9	19	32972209	32978222	-0.00458811	0.0108065	0.672037	18233	0.999884	No
Brain-Spinalcord(cervicalc-1)	125	RHPN2	ENSG00000131941.7	19	32978593	33064888	-0.00612782	0.00950128	0.520396	18233	0.999884	No
Brain-Spinalcord(cervicalc-1)	125	GPATCH1	ENSG00000076650.6	19	33080880	33130542	-0.00527165	0.00321945	0.104591	18233	0.999884	No
Brain-Spinalcord(cervicalc-1)	125	WDR88	ENSG00000166359.10	19	33132090	33175795	0.0191903	0.0141186	0.177045	18233	0.999884	No
Brain-Spinalcord(cervicalc-1)	125	LRP3	ENSG00000130881.13	19	33177603	33208663	0.00776543	0.00610383	0.206159	18233	0.999884	No
Brain-Spinalcord(cervicalc-1)	125	SLC7A10	ENSG00000130876.11	19	33208868	33225850	-0.0022953	0.0180381	0.898993	18233	0.999884	No
Brain-Spinalcord(cervicalc-1)	125	CEBPA	ENSG00000245848.2	19	33300475	33302564	0.00687651	0.010673	0.520821	18233	0.999884	No
Brain-Spinalcord(cervicalc-1)	125	CTD-2540B15.9	ENSG00000267130.1	19	33305055	33309387	-0.0119295	0.0249284	0.633272	18233	0.999884	No
Brain-Spinalcord(cervicalc-1)	125	CEBPG	ENSG00000153879.8	19	33373330	33382686	-0.00205697	0.00431438	0.634536	18233	0.999884	No
Brain-Spinalcord(cervicalc-1)	125	PEPD	ENSG00000124299.13	19	33386950	33521794	-0.00101344	0.00440515	0.818503	18233	0.999884	No
Brain-Spinalcord(cervicalc-1)	125	CHST8	ENSG00000124302.12	19	33621955	33773509	0.00266259	0.00814552	0.744424	18233	0.999884	No
Brain-Spinalcord(cervicalc-1)	125	KCTD15	ENSG00000153885.14	19	33795933	33815763	0.00378855	0.0064549	0.558538	18233	0.999884	No
Brain-Spinalcord(cervicalc-1)	125	CTC-526N19.1	ENSG00000277013.1	19	33906352	33908391	0.00665418	0.0130736	0.611855	18233	0.999884	No
Brain-Spinalcord(cervicalc-1)	125	LSM14A	ENSG00000257103.8	19	34172504	34229515	0.00256816	0.00239645	0.286381	18233	0.999884	No
Brain-Spinalcord(cervicalc-1)	125	KIAA0355	ENSG00000166398.12	19	34254537	34355586	0.00632036	0.00387668	0.106081	18233	0.999884	No
Brain-Spinalcord(cervicalc-1)	125	GPI	ENSG00000105220.14	19	34359480	34402156	-0.00174763	0.00521565	0.738251	18233	0.999884	No
Brain-Spinalcord(cervicalc-1)	125	PDCD2L	ENSG00000126249.7	19	34404384	34426111	-0.00223202	0.00483731	0.645472	18233	0.999884	No
Brain-Spinalcord(cervicalc-1)	125	UBA2	ENSG00000126261.12	19	34428352	34471251	0.00510087	0.00257796	0.050526	18233	0.999884	No
Brain-Spinalcord(cervicalc-1)	125	WTIP	ENSG00000142279.12	19	34481638	34512304	0.0106454	0.00842289	0.209132	18233	0.999884	No
Brain-Spinalcord(cervicalc-1)	125	SCGB1B2P	ENSG00000268751.1	19	34576733	34577701	-0.00724718	0.00780687	0.355418	18233	0.999884	No
Brain-Spinalcord(cervicalc-1)	125	SCGB2B2	ENSG00000205209.7	19	34593329	34675699	-0.00781057	0.00848559	0.359488	18233	0.999884	No
Brain-Spinalcord(cervicalc-1)	125	ZNF302	ENSG00000089335.20	19	34677639	34686397	-0.00336342	0.00464962	0.471089	18233	0.999884	No
Brain-Spinalcord(cervicalc-1)	125	CTD-2553L13.10	ENSG00000274104.1	19	34733298	34733837	-4.47562e-05	0.00968573	0.996322	18233	0.999884	No
Brain-Spinalcord(cervicalc-1)	125	ZNF181	ENSG00000197841.14	19	34734155	34745378	-0.00202444	0.00529301	0.702897	18233	0.999884	No
Brain-Spinalcord(cervicalc-1)	125	ZNF599	ENSG00000153896.17	19	34758076	34773229	-0.00040793	0.0038198	0.915161	18233	0.999884	No
Brain-Spinalcord(cervicalc-1)	125	CTC-523E23.1	ENSG00000261754.2	19	34811589	34814345	-0.0282923	0.0377327	0.455078	18233	0.999884	No
Brain-Spinalcord(cervicalc-1)	125	CTC-523E23.11	ENSG00000271109.1	19	34849278	34860576	0.0578856	0.0278428	0.0401006	18233	0.999884	No
Brain-Spinalcord(cervicalc-1)	125	LINC01838	ENSG00000269037.1	19	34905315	34908188	0.0502882	0.0298868	0.0954769	18233	0.999884	No
Brain-Spinalcord(cervicalc-1)	125	ZNF30-AS1	ENSG00000270876.1	19	34923299	34926812	-0.00555575	0.0179611	0.757702	18233	0.999884	No
Brain-Spinalcord(cervicalc-1)	125	ZNF30	ENSG00000168661.14	19	34926903	34945170	0.0118981	0.00626631	0.0603975	18233	0.999884	No
Brain-Spinalcord(cervicalc-1)	125	ZNF792	ENSG00000180884.9	19	34956354	34964049	-0.000683647	0.0101504	0.946432	18233	0.999884	No
Brain-Spinalcord(cervicalc-1)	125	GRAMD1A	ENSG00000089351.14	19	34994784	35026471	-0.000123375	0.00415295	0.976358	18233	0.999884	No
Brain-Spinalcord(cervicalc-1)	125	SCN1B	ENSG00000105711.11	19	35030466	35040449	0.000274847	0.00857953	0.974506	18233	0.999884	No
Brain-Spinalcord(cervicalc-1)	125	HPN	ENSG00000105707.13	19	35040506	35066571	-0.00724949	0.00835243	0.38744	18233	0.999884	No
Brain-Spinalcord(cervicalc-1)	125	CTD-2527I21.15	ENSG00000179066.7	19	35105969	35107318	-0.0127122	0.0139136	0.363032	18233	0.999884	No
Brain-Spinalcord(cervicalc-1)	125	FXYD3	ENSG00000089356.18	19	35115879	35124324	0.00294528	0.00937142	0.753942	18233	0.999884	No
Brain-Spinalcord(cervicalc-1)	125	LGI4	ENSG00000153902.13	19	35124513	35142451	0.00650646	0.00690127	0.347994	18233	0.999884	No
Brain-Spinalcord(cervicalc-1)	125	FXYD1	ENSG00000266964.5	19	35139581	35143109	-0.00158139	0.00664881	0.812474	18233	0.999884	No
Brain-Spinalcord(cervicalc-1)	125	FXYD7	ENSG00000221946.7	19	35143250	35154301	0.000473743	0.0109205	0.965482	18233	0.999884	No
Brain-Spinalcord(cervicalc-1)	125	FXYD5	ENSG00000089327.14	19	35154730	35169883	0.00795397	0.00718164	0.270639	18233	0.999884	No
Brain-Spinalcord(cervicalc-1)	125	FAM187B	ENSG00000177558.3	19	35224800	35228729	0.00124415	0.0342757	0.971115	18233	0.999884	No
Brain-Spinalcord(cervicalc-1)	125	LSR	ENSG00000105699.16	19	35248330	35267964	-0.0100272	0.00805297	0.2159	18233	0.999884	No
Brain-Spinalcord(cervicalc-1)	125	USF2	ENSG00000105698.15	19	35268978	35279815	0.00127623	0.00359117	0.723031	18233	0.999884	No
Brain-Spinalcord(cervicalc-1)	125	HAMP	ENSG00000105697.7	19	35280716	35285143	0.0156989	0.0179875	0.38482	18233	0.999884	No
Brain-Spinalcord(cervicalc-1)	125	MAG	ENSG00000105695.14	19	35292125	35313804	0.000633326	0.00550275	0.908596	18233	0.999884	No
Brain-Spinalcord(cervicalc-1)	125	CD22	ENSG00000012124.16	19	35319261	35347355	-0.00315016	0.0071555	0.660684	18233	0.999884	No
Brain-Spinalcord(cervicalc-1)	125	FFAR1	ENSG00000126266.3	19	35351552	35353862	0.0080324	0.0148126	0.588805	18233	0.999884	No
Brain-Spinalcord(cervicalc-1)	125	FFAR3	ENSG00000185897.6	19	35358460	35360485	0.0177893	0.025993	0.495267	18233	0.999884	No
Brain-Spinalcord(cervicalc-1)	125	GPR42	ENSG00000126251.6	19	35370929	35372962	0.0124621	0.0339346	0.714195	18233	0.999884	No
Brain-Spinalcord(cervicalc-1)	125	AC002511.2	ENSG00000233214.1	19	35424062	35424652	-0.0330369	0.032126	0.306192	18233	0.999884	No
Brain-Spinalcord(cervicalc-1)	125	AC002511.3	ENSG00000232680.2	19	35432957	35434642	-0.00493945	0.0345589	0.886626	18233	0.999884	No
Brain-Spinalcord(cervicalc-1)	125	FFAR2	ENSG00000126262.4	19	35443907	35451767	-0.0181275	0.032783	0.581493	18233	0.999884	No
Brain-Spinalcord(cervicalc-1)	125	KRTDAP	ENSG00000188508.10	19	35487324	35495558	-0.0659769	0.0256601	0.0115631	18233	0.999884	No
Brain-Spinalcord(cervicalc-1)	125	DMKN	ENSG00000161249.20	19	35497220	35513658	-0.019917	0.0113616	0.0825755	18233	0.999884	No
Brain-Spinalcord(cervicalc-1)	125	SBSN	ENSG00000189001.10	19	35523367	35528351	-0.00670051	0.0196089	0.733267	18233	0.999884	No
Brain-Spinalcord(cervicalc-1)	125	TMEM147	ENSG00000105677.11	19	35545595	35547526	-0.00357376	0.00357545	0.319882	18233	0.999884	No
Brain-Spinalcord(cervicalc-1)	125	ATP4A	ENSG00000105675.8	19	35550043	35563658	-0.0285204	0.0303317	0.349272	18233	0.999884	No
Brain-Spinalcord(cervicalc-1)	125	HAUS5	ENSG00000249115.8	19	35612744	35625349	-0.00257586	0.00351549	0.465394	18233	0.999884	No
Brain-Spinalcord(cervicalc-1)	125	RBM42	ENSG00000126254.11	19	35629030	35637686	-0.00325925	0.00355314	0.361135	18233	0.999884	No
Brain-Spinalcord(cervicalc-1)	125	ETV2	ENSG00000105672.14	19	35641745	35644871	-0.0103269	0.0177715	0.562447	18233	0.999884	No
Brain-Spinalcord(cervicalc-1)	125	COX6B1	ENSG00000126267.8	19	35648223	35658861	0.00383255	0.00397267	0.336939	18233	0.999884	No
Brain-Spinalcord(cervicalc-1)	125	UPK1A	ENSG00000105668.7	19	35666516	35678483	0.0700577	0.0337977	0.0406824	18233	0.999884	No
Brain-Spinalcord(cervicalc-1)	125	ZBTB32	ENSG00000011590.13	19	35704527	35717038	0.0292409	0.0219333	0.185416	18233	0.999884	No
Brain-Spinalcord(cervicalc-1)	125	KMT2B	ENSG00000272333.5	19	35718019	35738800	0.00651116	0.00390025	0.0980708	18233	0.999884	No
Brain-Spinalcord(cervicalc-1)	125	IGFLR1	ENSG00000126246.9	19	35738879	35742453	-0.00427283	0.00503449	0.39801	18233	0.999884	No
Brain-Spinalcord(cervicalc-1)	125	U2AF1L4	ENSG00000161265.14	19	35742464	35744981	-0.00156019	0.00478313	0.744946	18233	0.999884	No
Brain-Spinalcord(cervicalc-1)	125	PSENEN	ENSG00000205155.7	19	35745114	35747519	-0.00425061	0.00394872	0.284239	18233	0.999884	No
Brain-Spinalcord(cervicalc-1)	125	LIN37	ENSG00000267796.7	19	35748361	35754519	0.00876098	0.00478991	0.0702853	18233	0.999884	No
Brain-Spinalcord(cervicalc-1)	125	HSPB6	ENSG00000004776.12	19	35754872	35758079	0.0136476	0.0101431	0.181414	18233	0.999884	No
Brain-Spinalcord(cervicalc-1)	125	PROSER3	ENSG00000167595.14	19	35758143	35769864	-0.00683318	0.00643942	0.291105	18233	0.999884	No
Brain-Spinalcord(cervicalc-1)	125	ARHGAP33	ENSG00000004777.18	19	35774532	35788822	0.00516573	0.00439076	0.242107	18233	0.999884	No
Brain-Spinalcord(cervicalc-1)	125	NPHS1	ENSG00000161270.19	19	35825964	35869287	0.0180592	0.0150803	0.233846	18233	0.999884	No
Brain-Spinalcord(cervicalc-1)	125	KIRREL2	ENSG00000126259.19	19	35855861	35867109	-0.00357426	0.0133003	0.78867	18233	0.999884	No
Brain-Spinalcord(cervicalc-1)	125	APLP1	ENSG00000105290.11	19	35868131	35879791	-0.00267161	0.00446331	0.550773	18233	0.999884	No
Brain-Spinalcord(cervicalc-1)	125	NFKBID	ENSG00000167604.13	19	35887653	35900662	0.0380851	0.0161578	0.0203099	18233	0.999884	No
Brain-Spinalcord(cervicalc-1)	125	HCST	ENSG00000126264.9	19	35903856	35904377	0.000336097	0.0085461	0.968705	18233	0.999884	No
Brain-Spinalcord(cervicalc-1)	125	TYROBP	ENSG00000011600.11	19	35904401	35908295	-0.00116062	0.00538283	0.829713	18233	0.999884	No
Brain-Spinalcord(cervicalc-1)	125	LRFN3	ENSG00000126243.8	19	35935358	35945767	-0.00319239	0.00535632	0.55248	18233	0.999884	No
Brain-Spinalcord(cervicalc-1)	125	AF038458.5	ENSG00000267388.1	19	35960512	35964063	-0.0010522	0.0206081	0.959378	18233	0.999884	No
Brain-Spinalcord(cervicalc-1)	125	SDHAF1	ENSG00000205138.3	19	35995199	35996315	0.00111353	0.00512452	0.828409	18233	0.999884	No
Brain-Spinalcord(cervicalc-1)	125	SYNE4	ENSG00000181392.14	19	36003310	36008793	0.0116214	0.00956483	0.227138	18233	0.999884	No
Brain-Spinalcord(cervicalc-1)	125	ALKBH6	ENSG00000239382.10	19	36009120	36014239	0.00466047	0.00458762	0.312067	18233	0.999884	No
Brain-Spinalcord(cervicalc-1)	125	CLIP3	ENSG00000105270.14	19	36014660	36033343	0.00535741	0.00510604	0.296528	18233	0.999884	No
Brain-Spinalcord(cervicalc-1)	125	THAP8	ENSG00000161277.10	19	36034985	36054762	0.000807707	0.00514184	0.875485	18233	0.999884	No
Brain-Spinalcord(cervicalc-1)	125	WDR62	ENSG00000075702.16	19	36054881	36105106	-0.00348059	0.00925001	0.707483	18233	0.999884	No
Brain-Spinalcord(cervicalc-1)	125	OVOL3	ENSG00000105261.7	19	36111151	36113709	-0.0208386	0.0274669	0.449777	18233	0.999884	No
Brain-Spinalcord(cervicalc-1)	125	POLR2I	ENSG00000105258.8	19	36113712	36114251	0.00564318	0.00446267	0.208894	18233	0.999884	No
Brain-Spinalcord(cervicalc-1)	125	TBCB	ENSG00000105254.11	19	36114289	36125947	0.000141151	0.00384606	0.970795	18233	0.999884	No
Brain-Spinalcord(cervicalc-1)	125	CAPNS1	ENSG00000126247.10	19	36139575	36150353	0.00270555	0.00323815	0.405358	18233	0.999884	No
Brain-Spinalcord(cervicalc-1)	125	COX7A1	ENSG00000161281.10	19	36150922	36152869	-0.00115084	0.0102797	0.911079	18233	0.999884	No
Brain-Spinalcord(cervicalc-1)	125	ZNF565	ENSG00000196357.11	19	36182060	36246257	0.000272662	0.0061576	0.964767	18233	0.999884	No
Brain-Spinalcord(cervicalc-1)	125	ZNF146	ENSG00000167635.11	19	36214602	36238774	-0.00288608	0.00365625	0.431719	18233	0.999884	No
Brain-Spinalcord(cervicalc-1)	125	CTD-3162L10.1	ENSG00000267053.6	19	36304580	36312668	-0.0116068	0.0102016	0.25787	18233	0.999884	No
Brain-Spinalcord(cervicalc-1)	125	LINC00665	ENSG00000232677.6	19	36313067	36331718	0.0004822	0.00388719	0.901519	18233	0.999884	No
Brain-Spinalcord(cervicalc-1)	125	ZFP14	ENSG00000142065.13	19	36334453	36379199	-0.00339204	0.0042104	0.42231	18233	0.999884	No
Brain-Spinalcord(cervicalc-1)	125	ZFP82	ENSG00000181007.8	19	36383120	36418656	-0.0111312	0.00527902	0.0374073	18233	0.999884	No
Brain-Spinalcord(cervicalc-1)	125	ZNF566	ENSG00000186017.14	19	36445119	36489648	-0.0101858	0.00478554	0.0356837	18233	0.999884	No
Brain-Spinalcord(cervicalc-1)	125	ZNF260	ENSG00000254004.6	19	36510695	36528660	-0.00441389	0.00344906	0.203512	18233	0.999884	No
Brain-Spinalcord(cervicalc-1)	125	ZNF529	ENSG00000186020.12	19	36534774	36589701	0.00159128	0.00324057	0.624436	18233	0.999884	No
Brain-Spinalcord(cervicalc-1)	125	ZNF382	ENSG00000161298.17	19	36604817	36634113	-0.00180279	0.00495829	0.716909	18233	0.999884	No
Brain-Spinalcord(cervicalc-1)	125	ZNF461	ENSG00000197808.11	19	36637192	36666853	-0.000545117	0.00491299	0.911869	18233	0.999884	No
Brain-Spinalcord(cervicalc-1)	125	CTD-3234P18.6	ENSG00000276071.1	19	36668102	36669404	0.00738592	0.0137365	0.591954	18233	0.999884	No
Brain-Spinalcord(cervicalc-1)	125	LINC01534	ENSG00000225975.6	19	36685440	36687449	0.0154286	0.00869603	0.0789834	18233	0.999884	No
Brain-Spinalcord(cervicalc-1)	125	ZNF567	ENSG00000189042.13	19	36687628	36727701	0.00674068	0.00589303	0.255342	18233	0.999884	No
Brain-Spinalcord(cervicalc-1)	125	ZNF850	ENSG00000267041.5	19	36714383	36772825	-0.0060513	0.00864664	0.485603	18233	0.999884	No
Brain-Spinalcord(cervicalc-1)	125	CTD-2162K18.4	ENSG00000267260.1	19	36773153	36777078	-0.00251347	0.0137279	0.855085	18233	0.999884	No
Brain-Spinalcord(cervicalc-1)	125	CTD-2162K18.3	ENSG00000267353.1	19	36773712	36775385	0.0297442	0.0285436	0.299823	18233	0.999884	No
Brain-Spinalcord(cervicalc-1)	125	ZNF790	ENSG00000197863.8	19	36817428	36850787	0.000487664	0.00496556	0.921957	18233	0.999884	No
Brain-Spinalcord(cervicalc-1)	125	ZNF345	ENSG00000251247.10	19	36850361	36913029	-0.00687837	0.00674864	0.310485	18233	0.999884	No
Brain-Spinalcord(cervicalc-1)	125	ZNF829	ENSG00000185869.14	19	36888124	36916291	-0.006785	0.00697771	0.333138	18233	0.999884	No
Brain-Spinalcord(cervicalc-1)	125	ZNF568	ENSG00000198453.12	19	36916329	36997932	-0.00432607	0.00447226	0.335654	18233	0.999884	No
Brain-Spinalcord(cervicalc-1)	125	ZNF420	ENSG00000197050.10	19	37007857	37130314	0.00493764	0.00411221	0.232612	18233	0.999884	No
Brain-Spinalcord(cervicalc-1)	125	ZNF585A	ENSG00000196967.10	19	37106734	37172741	-0.00278165	0.00521736	0.595077	18233	0.999884	No
Brain-Spinalcord(cervicalc-1)	125	ZNF585B	ENSG00000245680.9	19	37181579	37217925	-0.00192482	0.00347683	0.581043	18233	0.999884	No
Brain-Spinalcord(cervicalc-1)	125	ZNF383	ENSG00000188283.11	19	37218154	37248738	0.00496005	0.00390568	0.206961	18233	0.999884	No
Brain-Spinalcord(cervicalc-1)	125	LINC01535	ENSG00000226686.7	19	37251912	37265535	0.0112335	0.0191357	0.558459	18233	0.999884	No
Brain-Spinalcord(cervicalc-1)	125	CTD-3220F14.1	ENSG00000267605.5	19	37265939	37271518	-0.0230609	0.0127667	0.073787	18233	0.999884	No
Brain-Spinalcord(cervicalc-1)	125	HKR1	ENSG00000181666.17	19	37312837	37369365	0.00429599	0.00285047	0.134842	18233	0.999884	No
Brain-Spinalcord(cervicalc-1)	125	ZNF527	ENSG00000189164.14	19	37371061	37393066	0.000546577	0.00473836	0.908391	18233	0.999884	No
Brain-Spinalcord(cervicalc-1)	125	ZNF569	ENSG00000196437.10	19	37411155	37469057	-0.00534247	0.00421609	0.207955	18233	0.999884	No
Brain-Spinalcord(cervicalc-1)	125	ZNF570	ENSG00000171827.10	19	37467585	37488652	0.00399923	0.003803	0.295444	18233	0.999884	No
Brain-Spinalcord(cervicalc-1)	125	ZNF793	ENSG00000188227.12	19	37507047	37548762	-0.000732787	0.00525971	0.889469	18233	0.999884	No
Brain-Spinalcord(cervicalc-1)	125	ZNF571	ENSG00000180479.13	19	37554782	37594790	-0.000706106	0.00477096	0.882631	18233	0.999884	No
Brain-Spinalcord(cervicalc-1)	125	ZNF540	ENSG00000171817.16	19	37594830	37614097	0.000394743	0.00634249	0.950494	18233	0.999884	No
Brain-Spinalcord(cervicalc-1)	125	ZFP30	ENSG00000120784.15	19	37631009	37692337	0.000675818	0.0044235	0.878872	18233	0.999884	No
Brain-Spinalcord(cervicalc-1)	125	ZNF781	ENSG00000196381.10	19	37667751	37678773	-0.00160653	0.00876939	0.855003	18233	0.999884	No
Brain-Spinalcord(cervicalc-1)	125	ZNF607	ENSG00000198182.12	19	37696363	37719790	-0.00676075	0.00481256	0.163085	18233	0.999884	No
Brain-Spinalcord(cervicalc-1)	125	CTD-2528L19.6	ENSG00000267152.1	19	37728586	37730643	0.00220133	0.0108366	0.839427	18233	0.999884	No
Brain-Spinalcord(cervicalc-1)	125	ZNF573	ENSG00000189144.13	19	37735833	37817300	-0.0071013	0.00907231	0.435573	18233	0.999884	No
Brain-Spinalcord(cervicalc-1)	125	WDR87	ENSG00000171804.10	19	37884823	37906677	-0.0390636	0.0229237	0.0913833	18233	0.999884	No
Brain-Spinalcord(cervicalc-1)	125	SIPA1L3	ENSG00000105738.10	19	37907228	38208372	-0.000312868	0.00461323	0.946061	18233	0.999884	No
Brain-Spinalcord(cervicalc-1)	125	DPF1	ENSG00000011332.19	19	38211006	38229714	0.00506184	0.00639811	0.430677	18233	0.999884	No
Brain-Spinalcord(cervicalc-1)	125	SPINT2	ENSG00000167642.12	19	38244035	38292614	0.00664696	0.00744408	0.373982	18233	0.999884	No
Brain-Spinalcord(cervicalc-1)	125	PPP1R14A	ENSG00000167641.10	19	38251237	38256591	-0.00105388	0.00608801	0.862906	18233	0.999884	No
Brain-Spinalcord(cervicalc-1)	125	C19orf33	ENSG00000167644.11	19	38304161	38305009	0.00879575	0.025368	0.729504	18233	0.999884	No
Brain-Spinalcord(cervicalc-1)	125	YIF1B	ENSG00000167645.16	19	38305104	38317273	-0.00210263	0.00414327	0.612903	18233	0.999884	No
Brain-Spinalcord(cervicalc-1)	125	KCNK6	ENSG00000099337.4	19	38319844	38332076	-0.00421735	0.00712434	0.555172	18233	0.999884	No
Brain-Spinalcord(cervicalc-1)	125	CATSPERG	ENSG00000099338.22	19	38335775	38370943	-0.00924282	0.00738133	0.213337	18233	0.999884	No
Brain-Spinalcord(cervicalc-1)	125	PSMD8	ENSG00000099341.11	19	38374536	38383824	0.000839021	0.00342537	0.806988	18233	0.999884	No
Brain-Spinalcord(cervicalc-1)	125	GGN	ENSG00000179168.14	19	38384265	38388082	-0.00601452	0.013899	0.666114	18233	0.999884	No
Brain-Spinalcord(cervicalc-1)	125	SPRED3	ENSG00000188766.12	19	38388421	38399587	-0.00905122	0.00831832	0.279087	18233	0.999884	No
Brain-Spinalcord(cervicalc-1)	125	FAM98C	ENSG00000130244.12	19	38403135	38409054	0.00223789	0.00460816	0.628256	18233	0.999884	No
Brain-Spinalcord(cervicalc-1)	125	RASGRP4	ENSG00000171777.15	19	38409085	38426305	-0.00877891	0.00790947	0.269617	18233	0.999884	No
Brain-Spinalcord(cervicalc-1)	125	RYR1	ENSG00000196218.12	19	38433699	38587564	0.013334	0.00594982	0.0271668	18233	0.999884	No
Brain-Spinalcord(cervicalc-1)	125	MAP4K1	ENSG00000104814.12	19	38587641	38618882	-0.00400538	0.00770375	0.604231	18233	0.999884	No
Brain-Spinalcord(cervicalc-1)	125	EIF3K	ENSG00000178982.9	19	38619082	38636955	0.00236126	0.00283632	0.40705	18233	0.999884	No
Brain-Spinalcord(cervicalc-1)	125	ACTN4	ENSG00000130402.11	19	38647670	38731583	0.000986296	0.00487419	0.840042	18233	0.999884	No
Brain-Spinalcord(cervicalc-1)	125	CAPN12	ENSG00000182472.8	19	38733703	38769904	-0.0204698	0.0238268	0.392278	18233	0.999884	No
Brain-Spinalcord(cervicalc-1)	125	LGALS7B	ENSG00000178934.4	19	38789211	38791749	-0.0397359	0.0331486	0.233388	18233	0.999884	No
Brain-Spinalcord(cervicalc-1)	125	LGALS4	ENSG00000171747.8	19	38801671	38813364	0.00443641	0.0150781	0.769175	18233	0.999884	No
Brain-Spinalcord(cervicalc-1)	125	ECH1	ENSG00000104823.8	19	38815422	38832005	-0.00190426	0.00366846	0.604813	18233	0.999884	No
Brain-Spinalcord(cervicalc-1)	125	HNRNPL	ENSG00000104824.16	19	38836388	38852347	0.00276917	0.00316652	0.383873	18233	0.999884	No
Brain-Spinalcord(cervicalc-1)	125	RINL	ENSG00000187994.13	19	38867834	38878279	-0.000879866	0.00501044	0.860948	18233	0.999884	No
Brain-Spinalcord(cervicalc-1)	125	SIRT2	ENSG00000068903.19	19	38878555	38899862	-0.00207739	0.00406809	0.610685	18233	0.999884	No
Brain-Spinalcord(cervicalc-1)	125	NFKBIB	ENSG00000104825.16	19	38899952	38908893	-0.00476206	0.0046678	0.310027	18233	0.999884	No
Brain-Spinalcord(cervicalc-1)	125	CCER2	ENSG00000262484.1	19	38908980	38912158	-0.00860973	0.00854578	0.316064	18233	0.999884	No
Brain-Spinalcord(cervicalc-1)	125	SARS2	ENSG00000104835.14	19	38915266	38930547	-0.00079163	0.00515941	0.878356	18233	0.999884	No
Brain-Spinalcord(cervicalc-1)	125	MRPS12	ENSG00000128626.11	19	38930897	38933162	-0.00217007	0.00406103	0.594241	18233	0.999884	No
Brain-Spinalcord(cervicalc-1)	125	CTC-360G5.9	ENSG00000269486.2	19	38935297	38938632	0.0375597	0.0169008	0.0284451	18233	0.999884	No
Brain-Spinalcord(cervicalc-1)	125	FBXO17	ENSG00000269190.5	19	38941401	38975910	-0.00189148	0.00592485	0.750187	18233	0.999884	No
Brain-Spinalcord(cervicalc-1)	125	FBXO27	ENSG00000161243.8	19	38990714	39032785	0.00404764	0.00553347	0.466146	18233	0.999884	No
Brain-Spinalcord(cervicalc-1)	125	ACP7	ENSG00000183760.10	19	39083913	39111493	0.0161532	0.0200064	0.421294	18233	0.999884	No
Brain-Spinalcord(cervicalc-1)	125	PAK4	ENSG00000130669.17	19	39125770	39182816	0.00445292	0.00391704	0.258257	18233	0.999884	No
Brain-Spinalcord(cervicalc-1)	125	NCCRP1	ENSG00000188505.4	19	39196961	39201884	-0.0411665	0.0238523	0.0873656	18233	0.999884	No
Brain-Spinalcord(cervicalc-1)	125	SYCN	ENSG00000179751.6	19	39202831	39204266	-0.0494955	0.0244529	0.0455469	18233	0.999884	No
Brain-Spinalcord(cervicalc-1)	125	LRFN1	ENSG00000128011.4	19	39306568	39314650	0.000938487	0.00722326	0.896879	18233	0.999884	No
Brain-Spinalcord(cervicalc-1)	125	GMFG	ENSG00000130755.12	19	39328353	39342372	-0.00392922	0.0048839	0.422946	18233	0.999884	No
Brain-Spinalcord(cervicalc-1)	125	CTC-246B18.10	ENSG00000269246.1	19	39341773	39341945	-0.0202232	0.0164232	0.220986	18233	0.999884	No
Brain-Spinalcord(cervicalc-1)	125	SAMD4B	ENSG00000179134.15	19	39342396	39385710	0.0061823	0.00446248	0.168924	18233	0.999884	No
Brain-Spinalcord(cervicalc-1)	125	PAF1	ENSG00000006712.14	19	39385852	39391195	-0.00106199	0.00367165	0.772979	18233	0.999884	No
Brain-Spinalcord(cervicalc-1)	125	MED29	ENSG00000063322.13	19	39391303	39400637	0.00294806	0.00346406	0.396721	18233	0.999884	No
Brain-Spinalcord(cervicalc-1)	125	ZFP36	ENSG00000128016.5	19	39406813	39409412	-0.00625502	0.0110923	0.574044	18233	0.999884	No
Brain-Spinalcord(cervicalc-1)	125	PLEKHG2	ENSG00000090924.14	19	39412585	39428415	0.0133633	0.00758416	0.0810361	18233	0.999884	No
Brain-Spinalcord(cervicalc-1)	125	RPS16	ENSG00000105193.8	19	39433207	39435948	0.0049629	0.00470204	0.293676	18233	0.999884	No
Brain-Spinalcord(cervicalc-1)	125	SUPT5H	ENSG00000196235.13	19	39436156	39476670	0.0022112	0.00300112	0.462925	18233	0.999884	No
Brain-Spinalcord(cervicalc-1)	125	TIMM50	ENSG00000105197.10	19	39480412	39493715	-0.00100304	0.00295362	0.734851	18233	0.999884	No
Brain-Spinalcord(cervicalc-1)	125	DLL3	ENSG00000090932.10	19	39498895	39508481	-0.0101556	0.0131655	0.442247	18233	0.999884	No
Brain-Spinalcord(cervicalc-1)	125	SELENOV	ENSG00000186838.13	19	39515113	39520686	-0.0394625	0.0274546	0.153643	18233	0.999884	No
Brain-Spinalcord(cervicalc-1)	125	EID2B	ENSG00000176401.5	19	39530990	39532854	0.00513867	0.00585381	0.382078	18233	0.999884	No
Brain-Spinalcord(cervicalc-1)	125	EID2	ENSG00000176396.10	19	39538705	39540333	0.00632185	0.00453212	0.166047	18233	0.999884	No
Brain-Spinalcord(cervicalc-1)	125	CLC	ENSG00000105205.6	19	39731250	39738028	0.0192387	0.0390799	0.62356	18233	0.999884	No
Brain-Spinalcord(cervicalc-1)	125	LLNLR-268E12.1	ENSG00000276445.1	19	39812972	39813555	-0.0194417	0.0109377	0.0784397	18233	0.999884	No
Brain-Spinalcord(cervicalc-1)	125	DYRK1B	ENSG00000105204.13	19	39825350	39834201	0.00757087	0.0055047	0.172008	18233	0.999884	No
Brain-Spinalcord(cervicalc-1)	125	FBL	ENSG00000105202.8	19	39834458	39846414	4.03291e-05	0.00412836	0.992225	18233	0.999884	No
Brain-Spinalcord(cervicalc-1)	125	FCGBP	ENSG00000275395.4	19	39863323	39934626	-0.00185088	0.0156454	0.906059	18233	0.999884	No
Brain-Spinalcord(cervicalc-1)	125	PSMC4	ENSG00000013275.7	19	39971005	39981441	-0.00201186	0.00320489	0.531559	18233	0.999884	No
Brain-Spinalcord(cervicalc-1)	125	ZNF546	ENSG00000187187.13	19	39984134	40021041	0.00751009	0.0045912	0.104942	18233	0.999884	No
Brain-Spinalcord(cervicalc-1)	125	ZNF780B	ENSG00000128000.15	19	40028260	40056209	-0.0031863	0.0045785	0.488042	18233	0.999884	No
Brain-Spinalcord(cervicalc-1)	125	ZNF780A	ENSG00000197782.14	19	40069152	40090753	-0.00610578	0.00545543	0.265653	18233	0.999884	No
Brain-Spinalcord(cervicalc-1)	125	MAP3K10	ENSG00000130758.7	19	40191744	40215575	0.00436743	0.00468591	0.353499	18233	0.999884	No
Brain-Spinalcord(cervicalc-1)	125	TTC9B	ENSG00000174521.7	19	40216058	40218399	0.00248585	0.00811699	0.760031	18233	0.999884	No
Brain-Spinalcord(cervicalc-1)	125	CNTD2	ENSG00000105219.8	19	40222208	40226690	0.00868854	0.0115771	0.45467	18233	0.999884	No
Brain-Spinalcord(cervicalc-1)	125	AKT2	ENSG00000105221.16	19	40230317	40285536	-0.00110919	0.00286349	0.699292	18233	0.999884	No
Brain-Spinalcord(cervicalc-1)	125	C19orf47	ENSG00000160392.13	19	40319536	40348455	-0.0104032	0.00516022	0.0464	18233	0.999884	No
Brain-Spinalcord(cervicalc-1)	125	PLD3	ENSG00000105223.19	19	40348528	40378483	0.000199123	0.00512908	0.969107	18233	0.999884	No
Brain-Spinalcord(cervicalc-1)	125	HIPK4	ENSG00000160396.8	19	40379271	40390187	-0.0160936	0.0204684	0.433516	18233	0.999884	No
Brain-Spinalcord(cervicalc-1)	125	PRX	ENSG00000105227.14	19	40393768	40413366	-0.010763	0.0162019	0.507978	18233	0.999884	No
Brain-Spinalcord(cervicalc-1)	125	SERTAD1	ENSG00000197019.4	19	40421592	40426025	0.00484456	0.00938226	0.606714	18233	0.999884	No
Brain-Spinalcord(cervicalc-1)	125	SERTAD3	ENSG00000167565.12	19	40440844	40444705	0.00288811	0.0068925	0.676072	18233	0.999884	No
Brain-Spinalcord(cervicalc-1)	125	BLVRB	ENSG00000090013.9	19	40447789	40465840	-0.00238932	0.00430066	0.57971	18233	0.999884	No
Brain-Spinalcord(cervicalc-1)	125	SPTBN4	ENSG00000160460.15	19	40466241	40576464	0.00382659	0.00512256	0.456761	18233	0.999884	No
Brain-Spinalcord(cervicalc-1)	125	SHKBP1	ENSG00000160410.14	19	40576851	40591399	-0.00563362	0.00464586	0.228053	18233	0.999884	No
Brain-Spinalcord(cervicalc-1)	125	LTBP4	ENSG00000090006.17	19	40592883	40629818	-0.00573536	0.00925535	0.536837	18233	0.999884	No
Brain-Spinalcord(cervicalc-1)	125	NUMBL	ENSG00000105245.9	19	40665905	40690972	-0.00520757	0.00518131	0.317219	18233	0.999884	No
Brain-Spinalcord(cervicalc-1)	125	COQ8B	ENSG00000123815.11	19	40691529	40716896	-0.008802	0.00437457	0.046822	18233	0.999884	No
Brain-Spinalcord(cervicalc-1)	125	ITPKC	ENSG00000086544.2	19	40717103	40740855	-0.0106983	0.00682631	0.120132	18233	0.999884	No
Brain-Spinalcord(cervicalc-1)	125	C19orf54	ENSG00000188493.14	19	40740861	40751553	-0.00756694	0.00461913	0.104437	18233	0.999884	No
Brain-Spinalcord(cervicalc-1)	125	SNRPA	ENSG00000077312.8	19	40750637	40765389	-0.00217723	0.00316862	0.49355	18233	0.999884	No
Brain-Spinalcord(cervicalc-1)	125	MIA	ENSG00000261857.6	19	40771648	40777490	-0.00410601	0.0272388	0.880475	18233	0.999884	No
Brain-Spinalcord(cervicalc-1)	125	RAB4B	ENSG00000167578.17	19	40778216	40792572	-0.00420685	0.00307545	0.174327	18233	0.999884	No
Brain-Spinalcord(cervicalc-1)	125	EGLN2	ENSG00000269858.5	19	40798996	40808433	-0.00507187	0.003081	0.102776	18233	0.999884	No
Brain-Spinalcord(cervicalc-1)	125	CTC-490E21.10	ENSG00000269843.1	19	40831221	40837210	-0.0431506	0.0178827	0.0175901	18233	0.999884	No
Brain-Spinalcord(cervicalc-1)	125	CYP2A6	ENSG00000255974.7	19	40843538	40850447	0.0111392	0.0229068	0.6278	18233	0.999884	No
Brain-Spinalcord(cervicalc-1)	125	CYP2A7	ENSG00000198077.10	19	40875439	40882752	-0.0288871	0.0263178	0.274929	18233	0.999884	No
Brain-Spinalcord(cervicalc-1)	125	CYP2A13	ENSG00000197838.4	19	41088472	41096195	0.0124162	0.0289174	0.668553	18233	0.999884	No
Brain-Spinalcord(cervicalc-1)	125	CYP2S1	ENSG00000167600.13	19	41193049	41207539	0.00975179	0.011458	0.396692	18233	0.999884	No
Brain-Spinalcord(cervicalc-1)	125	AXL	ENSG00000167601.11	19	41219203	41261766	-0.00195969	0.00744939	0.793024	18233	0.999884	No
Brain-Spinalcord(cervicalc-1)	125	HNRNPUL1	ENSG00000105323.16	19	41262496	41307598	0.00134583	0.00293186	0.647176	18233	0.999884	No
Brain-Spinalcord(cervicalc-1)	125	TGFB1	ENSG00000105329.9	19	41301705	41353911	-0.0042798	0.00644584	0.508198	18233	0.999884	No
Brain-Spinalcord(cervicalc-1)	125	CCDC97	ENSG00000142039.3	19	41310189	41324883	-0.000345261	0.00390051	0.929638	18233	0.999884	No
Brain-Spinalcord(cervicalc-1)	125	TMEM91	ENSG00000142046.14	19	41350911	41384083	0.00383408	0.0059516	0.520872	18233	0.999884	No
Brain-Spinalcord(cervicalc-1)	125	B9D2	ENSG00000123810.7	19	41354421	41364173	-0.0079871	0.00825249	0.335391	18233	0.999884	No
Brain-Spinalcord(cervicalc-1)	125	EXOSC5	ENSG00000077348.8	19	41386374	41397459	-0.000742403	0.00461558	0.872529	18233	0.999884	No
Brain-Spinalcord(cervicalc-1)	125	BCKDHA	ENSG00000248098.11	19	41397480	41425005	0.000451806	0.00506796	0.929136	18233	0.999884	No
Brain-Spinalcord(cervicalc-1)	125	B3GNT8	ENSG00000177191.2	19	41425551	41428730	-0.00485787	0.0249141	0.845789	18233	0.999884	No
Brain-Spinalcord(cervicalc-1)	125	ATP5SL	ENSG00000105341.18	19	41431318	41440717	-0.000377839	0.00323617	0.907281	18233	0.999884	No
Brain-Spinalcord(cervicalc-1)	125	ERICH4	ENSG00000204978.2	19	41443158	41444765	0.00262487	0.0305463	0.931688	18233	0.999884	No
Brain-Spinalcord(cervicalc-1)	125	PCAT19	ENSG00000267107.6	19	41454169	41500649	0.0118847	0.0104557	0.258315	18233	0.999884	No
Brain-Spinalcord(cervicalc-1)	125	AC006129.1	ENSG00000268355.1	19	41531206	41532174	0.0427128	0.0225812	0.061364	18233	0.999884	No
Brain-Spinalcord(cervicalc-1)	125	LINC01480	ENSG00000270164.1	19	41535183	41536904	0.00596368	0.0128923	0.644644	18233	0.999884	No
Brain-Spinalcord(cervicalc-1)	125	AC006129.2	ENSG00000268027.5	19	41545192	41555462	0.025987	0.0169887	0.129165	18233	0.999884	No
Brain-Spinalcord(cervicalc-1)	125	CEACAM21	ENSG00000007129.17	19	41549518	41586844	0.00176879	0.0118438	0.881575	18233	0.999884	No
Brain-Spinalcord(cervicalc-1)	125	CEACAM4	ENSG00000105352.10	19	41618971	41627074	-0.0213044	0.0197966	0.284368	18233	0.999884	No
Brain-Spinalcord(cervicalc-1)	125	CEACAM3	ENSG00000170956.16	19	41796437	41811553	-0.0325054	0.0349734	0.354838	18233	0.999884	No
Brain-Spinalcord(cervicalc-1)	125	RPS19	ENSG00000105372.6	19	41859918	41872926	0.00367288	0.0049877	0.463168	18233	0.999884	No
Brain-Spinalcord(cervicalc-1)	125	CD79A	ENSG00000105369.9	19	41877120	41881372	0.0125251	0.0226888	0.582118	18233	0.999884	No
Brain-Spinalcord(cervicalc-1)	125	ARHGEF1	ENSG00000076928.17	19	41883161	41930150	-0.00529711	0.00429347	0.220101	18233	0.999884	No
Brain-Spinalcord(cervicalc-1)	125	CTD-2575K13.6	ENSG00000268041.2	19	41907705	41928516	-0.0190501	0.0122658	0.123465	18233	0.999884	No
Brain-Spinalcord(cervicalc-1)	125	RABAC1	ENSG00000105404.10	19	41956681	41959390	-0.00128601	0.00363503	0.724226	18233	0.999884	No
Brain-Spinalcord(cervicalc-1)	125	ATP1A3	ENSG00000105409.16	19	41966582	41997497	-0.0171126	0.0114379	0.137679	18233	0.999884	No
Brain-Spinalcord(cervicalc-1)	125	GRIK5	ENSG00000105737.9	19	41998321	42069498	0.00729238	0.00625739	0.246547	18233	0.999884	No
Brain-Spinalcord(cervicalc-1)	125	ZNF574	ENSG00000105732.12	19	42068477	42081549	0.00429848	0.00518194	0.408733	18233	0.999884	No
Brain-Spinalcord(cervicalc-1)	125	POU2F2	ENSG00000028277.21	19	42086110	42196585	0.00611341	0.0094304	0.518255	18233	0.999884	No
Brain-Spinalcord(cervicalc-1)	125	DEDD2	ENSG00000160570.13	19	42198598	42220140	0.00623882	0.00675898	0.358143	18233	0.999884	No
Brain-Spinalcord(cervicalc-1)	125	ZNF526	ENSG00000167625.10	19	42220271	42228201	0.00086758	0.00532414	0.870875	18233	0.999884	No
Brain-Spinalcord(cervicalc-1)	125	GSK3A	ENSG00000105723.11	19	42230186	42242625	0.00109719	0.00262281	0.676578	18233	0.999884	No
Brain-Spinalcord(cervicalc-1)	125	ERF	ENSG00000105722.9	19	42247572	42255157	-0.00364548	0.00694916	0.600993	18233	0.999884	No
Brain-Spinalcord(cervicalc-1)	125	CIC	ENSG00000079432.7	19	42268537	42295797	0.00319637	0.00462516	0.491068	18233	0.999884	No
Brain-Spinalcord(cervicalc-1)	125	PAFAH1B3	ENSG00000079462.7	19	42297033	42303546	-0.00431937	0.00680095	0.526764	18233	0.999884	No
Brain-Spinalcord(cervicalc-1)	125	PRR19	ENSG00000188368.9	19	42302098	42310821	-0.0116775	0.0147631	0.430767	18233	0.999884	No
Brain-Spinalcord(cervicalc-1)	125	TMEM145	ENSG00000167619.11	19	42313336	42325062	-0.00215702	0.00679472	0.751541	18233	0.999884	No
Brain-Spinalcord(cervicalc-1)	125	MEGF8	ENSG00000105429.12	19	42325609	42378769	0.00409912	0.00533247	0.443825	18233	0.999884	No
Brain-Spinalcord(cervicalc-1)	125	CNFN	ENSG00000105427.9	19	42387019	42390287	0.000142796	0.0157917	0.992803	18233	0.999884	No
Brain-Spinalcord(cervicalc-1)	125	LIPE	ENSG00000079435.9	19	42401507	42427426	-0.00313505	0.00562411	0.578442	18233	0.999884	No
Brain-Spinalcord(cervicalc-1)	125	CEACAM1	ENSG00000079385.21	19	42507304	42561234	0.0067863	0.0161926	0.676017	18233	0.999884	No
Brain-Spinalcord(cervicalc-1)	125	PSG8-AS1	ENSG00000225877.1	19	42821863	42826878	-0.0159784	0.0121219	0.190378	18233	0.999884	No
Brain-Spinalcord(cervicalc-1)	125	CD177	ENSG00000204936.9	19	43353659	43363172	-0.000296833	0.0392827	0.993986	18233	0.999884	No
Brain-Spinalcord(cervicalc-1)	125	LYPD3	ENSG00000124466.8	19	43460787	43465660	-0.0221755	0.0161395	0.172428	18233	0.999884	No
Brain-Spinalcord(cervicalc-1)	125	PHLDB3	ENSG00000176531.10	19	43475103	43504935	-0.0103607	0.00645017	0.111278	18233	0.999884	No
Brain-Spinalcord(cervicalc-1)	125	ETHE1	ENSG00000105755.7	19	43506719	43527244	-0.00551395	0.00431484	0.204156	18233	0.999884	No
Brain-Spinalcord(cervicalc-1)	125	ZNF575	ENSG00000176472.10	19	43525497	43536130	-0.000337114	0.00603599	0.955569	18233	0.999884	No
Brain-Spinalcord(cervicalc-1)	125	XRCC1	ENSG00000073050.11	19	43543040	43580473	0.0013104	0.0039005	0.737587	18233	0.999884	No
Brain-Spinalcord(cervicalc-1)	125	PINLYP	ENSG00000234465.10	19	43576800	43582104	0.00557011	0.00822273	0.499668	18233	0.999884	No
Brain-Spinalcord(cervicalc-1)	125	IRGQ	ENSG00000167378.8	19	43584369	43596135	0.00203119	0.00365322	0.579417	18233	0.999884	No
Brain-Spinalcord(cervicalc-1)	125	ZNF576	ENSG00000124444.15	19	43596392	43601157	-0.00156447	0.00323644	0.629843	18233	0.999884	No
Brain-Spinalcord(cervicalc-1)	125	ZNF428	ENSG00000131116.11	19	43607219	43619874	-0.00296102	0.00513365	0.565343	18233	0.999884	No
Brain-Spinalcord(cervicalc-1)	125	SRRM5	ENSG00000226763.4	19	43612107	43614487	0.00380786	0.00887639	0.668828	18233	0.999884	No
Brain-Spinalcord(cervicalc-1)	125	CADM4	ENSG00000105767.2	19	43622368	43639839	0.000653665	0.00308504	0.832618	18233	0.999884	No
Brain-Spinalcord(cervicalc-1)	125	PLAUR	ENSG00000011422.11	19	43646095	43670547	0.0112876	0.0128394	0.381373	18233	0.999884	No
Brain-Spinalcord(cervicalc-1)	125	SMG9	ENSG00000105771.13	19	43727992	43754990	-0.00440455	0.00277633	0.115699	18233	0.999884	No
Brain-Spinalcord(cervicalc-1)	125	KCNN4	ENSG00000104783.11	19	43766533	43781257	0.00728851	0.0149598	0.627147	18233	0.999884	No
Brain-Spinalcord(cervicalc-1)	125	AC115522.3	ENSG00000268601.1	19	43794309	43795658	-0.0106473	0.0180802	0.557221	18233	0.999884	No
Brain-Spinalcord(cervicalc-1)	125	LYPD5	ENSG00000159871.14	19	43795929	43827206	0.00942052	0.00648773	0.149527	18233	0.999884	No
Brain-Spinalcord(cervicalc-1)	125	ZNF283	ENSG00000167637.16	19	43827292	43852017	-0.00594569	0.00613665	0.334874	18233	0.999884	No
Brain-Spinalcord(cervicalc-1)	125	ZNF404	ENSG00000176222.8	19	43872363	43884051	-0.00905752	0.00823808	0.274126	18233	0.999884	No
Brain-Spinalcord(cervicalc-1)	125	RP11-15A1.3	ENSG00000267058.1	19	43901386	43901805	-0.00518031	0.0111547	0.643338	18233	0.999884	No
Brain-Spinalcord(cervicalc-1)	125	ZNF45	ENSG00000124459.11	19	43912629	43935278	-0.00400424	0.00548975	0.467411	18233	0.999884	No
Brain-Spinalcord(cervicalc-1)	125	ZNF221	ENSG00000159905.14	19	43951223	43967709	-0.0034346	0.0118679	0.772856	18233	0.999884	No
Brain-Spinalcord(cervicalc-1)	125	ZNF155	ENSG00000204920.10	19	43967862	43996895	0.0136949	0.00893501	0.128409	18233	0.999884	No
Brain-Spinalcord(cervicalc-1)	125	ZNF230	ENSG00000159882.12	19	44002948	44013926	0.00322066	0.00628277	0.609316	18233	0.999884	No
Brain-Spinalcord(cervicalc-1)	125	ZNF222	ENSG00000159885.13	19	44025342	44033112	0.00560945	0.00774601	0.470602	18233	0.999884	No
Brain-Spinalcord(cervicalc-1)	125	ZNF223	ENSG00000178386.12	19	44051367	44067991	0.000172904	0.00557407	0.975314	18233	0.999884	No
Brain-Spinalcord(cervicalc-1)	125	ZNF284	ENSG00000186026.6	19	44072144	44089613	-0.00108188	0.00653623	0.868859	18233	0.999884	No
Brain-Spinalcord(cervicalc-1)	125	ZNF224	ENSG00000267680.5	19	44094339	44109886	0.0026875	0.00424187	0.52777	18233	0.999884	No
Brain-Spinalcord(cervicalc-1)	125	ZNF225	ENSG00000256294.7	19	44112240	44134816	-0.00278234	0.00534821	0.604015	18233	0.999884	No
Brain-Spinalcord(cervicalc-1)	125	ZNF234	ENSG00000263002.7	19	44141557	44160309	-0.00422451	0.00452349	0.352537	18233	0.999884	No
Brain-Spinalcord(cervicalc-1)	125	ZNF226	ENSG00000167380.16	19	44165073	44178381	-0.0140856	0.00445297	0.00205111	18233	0.999884	No
Brain-Spinalcord(cervicalc-1)	125	ZNF227	ENSG00000131115.15	19	44207547	44237268	-0.0013465	0.00415223	0.746382	18233	0.999884	No
Brain-Spinalcord(cervicalc-1)	125	ZNF235	ENSG00000159917.15	19	44228729	44305046	-0.00508161	0.00576055	0.379756	18233	0.999884	No
Brain-Spinalcord(cervicalc-1)	125	ZNF233	ENSG00000159915.12	19	44259880	44275317	-0.0149806	0.00899354	0.0988111	18233	0.999884	No
Brain-Spinalcord(cervicalc-1)	125	ZNF112	ENSG00000062370.16	19	44326555	44367217	0.00413346	0.00640604	0.520204	18233	0.999884	No
Brain-Spinalcord(cervicalc-1)	125	ZNF285	ENSG00000267508.5	19	44382298	44401608	-0.011407	0.00543516	0.0382849	18233	0.999884	No
Brain-Spinalcord(cervicalc-1)	125	ZNF229	ENSG00000278318.4	19	44417519	44448578	-0.00876781	0.00658681	0.186089	18233	0.999884	No
Brain-Spinalcord(cervicalc-1)	125	ZNF180	ENSG00000167384.10	19	44474428	44500524	0.0100497	0.0066984	0.136593	18233	0.999884	No
Brain-Spinalcord(cervicalc-1)	125	PVR	ENSG00000073008.14	19	44643798	44663583	0.00112369	0.00587888	0.848792	18233	0.999884	No
Brain-Spinalcord(cervicalc-1)	125	CEACAM19	ENSG00000186567.12	19	44666958	44684359	-0.0114006	0.00835744	0.175503	18233	0.999884	No
Brain-Spinalcord(cervicalc-1)	125	BCL3	ENSG00000069399.14	19	44747836	44760044	0.024132	0.0106808	0.025966	18233	0.999884	No
Brain-Spinalcord(cervicalc-1)	125	BCAM	ENSG00000187244.10	19	44809059	44821420	0.00433008	0.0072874	0.55369	18233	0.999884	No
Brain-Spinalcord(cervicalc-1)	125	NECTIN2	ENSG00000130202.9	19	44846175	44889228	0.00171003	0.00664516	0.797433	18233	0.999884	No
Brain-Spinalcord(cervicalc-1)	125	TOMM40	ENSG00000130204.12	19	44890569	44903689	-0.00454753	0.00294026	0.125018	18233	0.999884	No
Brain-Spinalcord(cervicalc-1)	125	APOE	ENSG00000130203.9	19	44905754	44909393	-0.00258365	0.0100446	0.797524	18233	0.999884	No
Brain-Spinalcord(cervicalc-1)	125	APOC1	ENSG00000130208.9	19	44914247	44919349	0.00205003	0.0117977	0.862391	18233	0.999884	No
Brain-Spinalcord(cervicalc-1)	125	APOC4	ENSG00000267467.3	19	44942238	44945496	-0.00797203	0.0242141	0.74265	18233	0.999884	No
Brain-Spinalcord(cervicalc-1)	125	APOC2	ENSG00000234906.9	19	44945982	44949565	-0.0121515	0.0142855	0.396955	18233	0.999884	No
Brain-Spinalcord(cervicalc-1)	125	CTB-129P6.11	ENSG00000267114.1	19	44950044	44954007	0.00314246	0.0159917	0.844602	18233	0.999884	No
Brain-Spinalcord(cervicalc-1)	125	CLPTM1	ENSG00000104853.15	19	44954591	44993341	0.000450992	0.00358111	0.900028	18233	0.999884	No
Brain-Spinalcord(cervicalc-1)	125	RELB	ENSG00000104856.13	19	45001430	45038198	0.000295063	0.00896848	0.973818	18233	0.999884	No
Brain-Spinalcord(cervicalc-1)	125	CLASRP	ENSG00000104859.14	19	45039040	45070956	0.000946118	0.00403347	0.815011	18233	0.999884	No
Brain-Spinalcord(cervicalc-1)	125	ZNF296	ENSG00000170684.8	19	45071500	45076509	0.000449167	0.00884702	0.959607	18233	0.999884	No
Brain-Spinalcord(cervicalc-1)	125	GEMIN7	ENSG00000142252.10	19	45079195	45091524	-0.00151833	0.00626359	0.808948	18233	0.999884	No
Brain-Spinalcord(cervicalc-1)	125	PPP1R37	ENSG00000104866.10	19	45091792	45147285	-0.000277483	0.00344894	0.936032	18233	0.999884	No
Brain-Spinalcord(cervicalc-1)	125	NKPD1	ENSG00000179846.9	19	45149750	45158737	0.010003	0.0125915	0.428779	18233	0.999884	No
Brain-Spinalcord(cervicalc-1)	125	TRAPPC6A	ENSG00000007255.10	19	45162928	45178237	0.00496952	0.00516849	0.338551	18233	0.999884	No
Brain-Spinalcord(cervicalc-1)	125	BLOC1S3	ENSG00000189114.6	19	45178745	45181801	0.00211874	0.0048	0.659846	18233	0.999884	No
Brain-Spinalcord(cervicalc-1)	125	EXOC3L2	ENSG00000283632.2	19	45212621	45245431	-0.0295765	0.0247435	0.234705	18233	0.999884	No
Brain-Spinalcord(cervicalc-1)	125	MARK4	ENSG00000007047.14	19	45251258	45305283	-0.00139992	0.00318352	0.661048	18233	0.999884	No
Brain-Spinalcord(cervicalc-1)	125	CKM	ENSG00000104879.4	19	45306414	45322977	-0.0198761	0.0228425	0.386248	18233	0.999884	No
Brain-Spinalcord(cervicalc-1)	125	ERCC2	ENSG00000104884.14	19	45349837	45370918	-0.00366816	0.00397994	0.358857	18233	0.999884	No
Brain-Spinalcord(cervicalc-1)	125	PPP1R13L	ENSG00000104881.15	19	45379634	45405081	0.00988559	0.00862174	0.254208	18233	0.999884	No
Brain-Spinalcord(cervicalc-1)	125	CD3EAP	ENSG00000117877.10	19	45406209	45410766	-0.00821801	0.00612874	0.182904	18233	0.999884	No
Brain-Spinalcord(cervicalc-1)	125	ERCC1	ENSG00000012061.15	19	45407333	45478828	-0.00235766	0.00256437	0.360039	18233	0.999884	No
Brain-Spinalcord(cervicalc-1)	125	FOSB	ENSG00000125740.13	19	45467995	45475179	0.00608761	0.0279335	0.827913	18233	0.999884	No
Brain-Spinalcord(cervicalc-1)	125	RTN2	ENSG00000125744.11	19	45485289	45497061	0.0131146	0.00785017	0.0978335	18233	0.999884	No
Brain-Spinalcord(cervicalc-1)	125	PPM1N	ENSG00000213889.10	19	45488777	45502510	0.0246282	0.013223	0.0653793	18233	0.999884	No
Brain-Spinalcord(cervicalc-1)	125	VASP	ENSG00000125753.13	19	45506579	45526983	0.000179694	0.00621379	0.976985	18233	0.999884	No
Brain-Spinalcord(cervicalc-1)	125	OPA3	ENSG00000125741.4	19	45527427	45602212	-0.00214036	0.003875	0.581905	18233	0.999884	No
Brain-Spinalcord(cervicalc-1)	125	GPR4	ENSG00000177464.4	19	45589764	45599753	0.0189086	0.0115633	0.105053	18233	0.999884	No
Brain-Spinalcord(cervicalc-1)	125	EML2	ENSG00000125746.16	19	45606994	45645629	-0.000187618	0.0039036	0.961759	18233	0.999884	No
Brain-Spinalcord(cervicalc-1)	125	GIPR	ENSG00000010310.8	19	45668244	45683724	-0.0183172	0.017027	0.284543	18233	0.999884	No
Brain-Spinalcord(cervicalc-1)	125	SNRPD2	ENSG00000125743.10	19	45687454	45692389	0.000849115	0.00387345	0.826917	18233	0.999884	No
Brain-Spinalcord(cervicalc-1)	125	QPCTL	ENSG00000011478.11	19	45692483	45703989	-0.00493977	0.00489934	0.315696	18233	0.999884	No
Brain-Spinalcord(cervicalc-1)	125	FBXO46	ENSG00000177051.5	19	45710629	45730904	-0.00301866	0.00464795	0.517487	18233	0.999884	No
Brain-Spinalcord(cervicalc-1)	125	SIX5	ENSG00000177045.7	19	45765965	45769226	-0.0115191	0.00896095	0.201507	18233	0.999884	No
Brain-Spinalcord(cervicalc-1)	125	DMPK	ENSG00000104936.17	19	45769717	45782552	0.00371262	0.00328675	0.26128	18233	0.999884	No
Brain-Spinalcord(cervicalc-1)	125	DMWD	ENSG00000185800.11	19	45782947	45792802	-0.000600824	0.00422854	0.887288	18233	0.999884	No
Brain-Spinalcord(cervicalc-1)	125	SYMPK	ENSG00000125755.18	19	45815410	45863290	0.00258684	0.00248427	0.30018	18233	0.999884	No
Brain-Spinalcord(cervicalc-1)	125	FOXA3	ENSG00000170608.2	19	45863989	45873797	-0.0379038	0.0345234	0.274801	18233	0.999884	No
Brain-Spinalcord(cervicalc-1)	125	IRF2BP1	ENSG00000170604.4	19	45883607	45886170	-0.00158886	0.00416608	0.703707	18233	0.999884	No
Brain-Spinalcord(cervicalc-1)	125	MYPOP	ENSG00000176182.5	19	45890020	45902604	0.00271486	0.00512992	0.597791	18233	0.999884	No
Brain-Spinalcord(cervicalc-1)	125	NANOS2	ENSG00000188425.3	19	45913214	45914870	-0.0313965	0.0295627	0.290705	18233	0.999884	No
Brain-Spinalcord(cervicalc-1)	125	NOVA2	ENSG00000104967.6	19	45933734	45973546	0.000778124	0.00512521	0.879624	18233	0.999884	No
Brain-Spinalcord(cervicalc-1)	125	CCDC61	ENSG00000104983.8	19	45995461	46021318	-0.0012707	0.0055445	0.819182	18233	0.999884	No
Brain-Spinalcord(cervicalc-1)	125	PGLYRP1	ENSG00000008438.4	19	46019153	46023065	0.0163677	0.0337693	0.628923	18233	0.999884	No
Brain-Spinalcord(cervicalc-1)	125	CTC-344H19.4	ENSG00000268401.1	19	46027654	46030161	-0.0111333	0.0277875	0.689503	18233	0.999884	No
Brain-Spinalcord(cervicalc-1)	125	IGFL4	ENSG00000204869.8	19	46039748	46077094	0.00260623	0.013938	0.852039	18233	0.999884	No
Brain-Spinalcord(cervicalc-1)	125	AC007193.6	ENSG00000267922.1	19	46101122	46196218	-0.00858794	0.0218769	0.695457	18233	0.999884	No
Brain-Spinalcord(cervicalc-1)	125	IGFL2	ENSG00000204866.8	19	46143106	46161299	-0.0365497	0.024802	0.143623	18233	0.999884	No
Brain-Spinalcord(cervicalc-1)	125	IGFL2-AS1	ENSG00000268621.5	19	46189166	46203083	-0.00670358	0.0205319	0.744711	18233	0.999884	No
Brain-Spinalcord(cervicalc-1)	125	HIF3A	ENSG00000124440.15	19	46297046	46343433	-0.00427002	0.0106233	0.688556	18233	0.999884	No
Brain-Spinalcord(cervicalc-1)	125	PPP5C	ENSG00000011485.14	19	46346994	46392981	-0.000688322	0.00287001	0.810937	18233	0.999884	No
Brain-Spinalcord(cervicalc-1)	125	CCDC8	ENSG00000169515.5	19	46410372	46413584	-0.0101729	0.00804437	0.20887	18233	0.999884	No
Brain-Spinalcord(cervicalc-1)	125	LLNLF-187D8.1	ENSG00000277531.2	19	46424697	46428951	0.0051455	0.00724999	0.479478	18233	0.999884	No
Brain-Spinalcord(cervicalc-1)	125	PNMAL1	ENSG00000182013.17	19	46466491	46471563	0.0103195	0.00743242	0.167998	18233	0.999884	No
Brain-Spinalcord(cervicalc-1)	125	PPP5D1	ENSG00000230510.6	19	46480796	46601200	0.00492699	0.00882518	0.577859	18233	0.999884	No
Brain-Spinalcord(cervicalc-1)	125	PNMAL2	ENSG00000204851.6	19	46486906	46494507	0.00254625	0.00634057	0.688825	18233	0.999884	No
Brain-Spinalcord(cervicalc-1)	125	CALM3	ENSG00000160014.16	19	46601236	46610793	0.00676537	0.00476959	0.159081	18233	0.999884	No
Brain-Spinalcord(cervicalc-1)	125	PTGIR	ENSG00000160013.8	19	46620468	46625118	0.0190386	0.0181093	0.295573	18233	0.999884	No
Brain-Spinalcord(cervicalc-1)	125	GNG8	ENSG00000167414.4	19	46634076	46634685	-0.00160451	0.00966801	0.868513	18233	0.999884	No
Brain-Spinalcord(cervicalc-1)	125	DACT3	ENSG00000197380.10	19	46647612	46661138	0.00491596	0.00420595	0.245178	18233	0.999884	No
Brain-Spinalcord(cervicalc-1)	125	PRKD2	ENSG00000105287.12	19	46674275	46717127	-0.00896972	0.00533911	0.0959871	18233	0.999884	No
Brain-Spinalcord(cervicalc-1)	125	STRN4	ENSG00000090372.14	19	46719507	46746994	-0.00362869	0.00314498	0.25125	18233	0.999884	No
Brain-Spinalcord(cervicalc-1)	125	FKRP	ENSG00000181027.10	19	46746046	46776974	-0.00412421	0.00579341	0.478149	18233	0.999884	No
Brain-Spinalcord(cervicalc-1)	125	SLC1A5	ENSG00000105281.12	19	46774883	46787814	-0.00994589	0.00996861	0.320753	18233	0.999884	No
Brain-Spinalcord(cervicalc-1)	125	AP2S1	ENSG00000042753.11	19	46838136	46850992	-0.00228018	0.00310707	0.464696	18233	0.999884	No
Brain-Spinalcord(cervicalc-1)	125	ARHGAP35	ENSG00000160007.18	19	46918676	47005077	0.000363267	0.00390402	0.926045	18233	0.999884	No
Brain-Spinalcord(cervicalc-1)	125	NPAS1	ENSG00000130751.9	19	47019820	47045775	-0.0133397	0.0190979	0.486445	18233	0.999884	No
Brain-Spinalcord(cervicalc-1)	125	TMEM160	ENSG00000130748.6	19	47045907	47048630	-0.00619858	0.013111	0.637373	18233	0.999884	No
Brain-Spinalcord(cervicalc-1)	125	ZC3H4	ENSG00000130749.9	19	47064187	47113752	0.00166636	0.00453176	0.713846	18233	0.999884	No
Brain-Spinalcord(cervicalc-1)	125	SAE1	ENSG00000142230.11	19	47113274	47210636	0.000705715	0.00299692	0.814304	18233	0.999884	No
Brain-Spinalcord(cervicalc-1)	125	BBC3	ENSG00000105327.17	19	47220824	47232766	-0.00281348	0.0108924	0.796692	18233	0.999884	No
Brain-Spinalcord(cervicalc-1)	125	CCDC9	ENSG00000105321.12	19	47255980	47271953	-0.00392057	0.00453784	0.38961	18233	0.999884	No
Brain-Spinalcord(cervicalc-1)	125	INAFM1	ENSG00000257704.3	19	47274453	47275707	0.00122553	0.00582751	0.833848	18233	0.999884	No
Brain-Spinalcord(cervicalc-1)	125	C5AR1	ENSG00000197405.7	19	47290023	47322066	0.0109279	0.0176113	0.536296	18233	0.999884	No
Brain-Spinalcord(cervicalc-1)	125	C5AR2	ENSG00000134830.5	19	47332147	47347327	0.0260265	0.0133602	0.0541279	18233	0.999884	No
Brain-Spinalcord(cervicalc-1)	125	DHX34	ENSG00000134815.18	19	47349281	47382704	-0.000271024	0.00432855	0.950196	18233	0.999884	No
Brain-Spinalcord(cervicalc-1)	125	MEIS3	ENSG00000105419.17	19	47403124	47419523	0.0054033	0.0102137	0.597927	18233	0.999884	No
Brain-Spinalcord(cervicalc-1)	125	SLC8A2	ENSG00000118160.13	19	47428017	47472168	-0.00475567	0.0114584	0.678977	18233	0.999884	No
Brain-Spinalcord(cervicalc-1)	125	KPTN	ENSG00000118162.13	19	47475144	47484268	-0.00709264	0.00475277	0.138673	18233	0.999884	No
Brain-Spinalcord(cervicalc-1)	125	NAPA	ENSG00000105402.7	19	47487637	47515240	0.000226618	0.00334204	0.94607	18233	0.999884	No
Brain-Spinalcord(cervicalc-1)	125	ZNF541	ENSG00000118156.12	19	47520685	47555856	-0.00232265	0.0142029	0.870419	18233	0.999884	No
Brain-Spinalcord(cervicalc-1)	125	GLTSCR1	ENSG00000063169.10	19	47609123	47703277	-0.00169547	0.00440548	0.701139	18233	0.999884	No
Brain-Spinalcord(cervicalc-1)	125	EHD2	ENSG00000024422.11	19	47713343	47743134	0.00128049	0.00797841	0.872806	18233	0.999884	No
Brain-Spinalcord(cervicalc-1)	125	GLTSCR2	ENSG00000105373.18	19	47745522	47757035	0.00427209	0.00485512	0.380954	18233	0.999884	No
Brain-Spinalcord(cervicalc-1)	125	SELENOW	ENSG00000178980.14	19	47778572	47784684	-0.000651687	0.00387609	0.866811	18233	0.999884	No
Brain-Spinalcord(cervicalc-1)	125	ELSPBP1	ENSG00000169393.8	19	47994651	48025153	0.0334349	0.0489544	0.496152	18233	0.999884	No
Brain-Spinalcord(cervicalc-1)	125	PLA2G4C	ENSG00000105499.13	19	48047843	48110817	-0.00704394	0.00867698	0.418781	18233	0.999884	No
Brain-Spinalcord(cervicalc-1)	125	LIG1	ENSG00000105486.13	19	48115445	48170603	0.00365588	0.0049161	0.458778	18233	0.999884	No
Brain-Spinalcord(cervicalc-1)	125	C19orf68	ENSG00000185453.12	19	48170692	48197620	-0.00601946	0.00579456	0.301324	18233	0.999884	No
Brain-Spinalcord(cervicalc-1)	125	CARD8	ENSG00000105483.17	19	48180770	48255946	-0.00115049	0.00470137	0.807164	18233	0.999884	No
Brain-Spinalcord(cervicalc-1)	125	ZNF114	ENSG00000178150.9	19	48270102	48287608	-0.0338921	0.01632	0.0403163	18233	0.999884	No
Brain-Spinalcord(cervicalc-1)	125	CCDC114	ENSG00000105479.15	19	48296457	48320811	0.00156181	0.0140689	0.911824	18233	0.999884	No
Brain-Spinalcord(cervicalc-1)	125	EMP3	ENSG00000142227.10	19	48321509	48330553	-0.00889867	0.0073818	0.230777	18233	0.999884	No
Brain-Spinalcord(cervicalc-1)	125	TMEM143	ENSG00000161558.10	19	48332356	48364237	0.0018579	0.00598494	0.756862	18233	0.999884	No
Brain-Spinalcord(cervicalc-1)	125	SYNGR4	ENSG00000105467.8	19	48364395	48376376	-0.045225	0.0286607	0.117645	18233	0.999884	No
Brain-Spinalcord(cervicalc-1)	125	KDELR1	ENSG00000105438.8	19	48382570	48391553	-0.000911555	0.0028423	0.74908	18233	0.999884	No
Brain-Spinalcord(cervicalc-1)	125	GRIN2D	ENSG00000105464.3	19	48394875	48444931	-0.0118114	0.0105585	0.265886	18233	0.999884	No
Brain-Spinalcord(cervicalc-1)	125	GRWD1	ENSG00000105447.12	19	48445773	48457022	-0.0025123	0.00432641	0.562718	18233	0.999884	No
Brain-Spinalcord(cervicalc-1)	125	KCNJ14	ENSG00000182324.6	19	48461249	48466980	0.0180653	0.010076	0.0759238	18233	0.999884	No
Brain-Spinalcord(cervicalc-1)	125	CYTH2	ENSG00000105443.13	19	48469694	48482314	0.00295023	0.00389894	0.450972	18233	0.999884	No
Brain-Spinalcord(cervicalc-1)	125	LMTK3	ENSG00000142235.8	19	48485271	48513189	-0.00469233	0.00630434	0.458389	18233	0.999884	No
Brain-Spinalcord(cervicalc-1)	125	CTC-273B12.10	ENSG00000269814.1	19	48513207	48513660	-0.00137935	0.0188702	0.941871	18233	0.999884	No
Brain-Spinalcord(cervicalc-1)	125	SULT2B1	ENSG00000088002.11	19	48552075	48599425	0.0144515	0.0192956	0.45559	18233	0.999884	No
Brain-Spinalcord(cervicalc-1)	125	FAM83E	ENSG00000105523.3	19	48600810	48614854	-0.0272109	0.0288908	0.348472	18233	0.999884	No
Brain-Spinalcord(cervicalc-1)	125	RPL18	ENSG00000063177.12	19	48615328	48619271	0.0048159	0.00385397	0.214279	18233	0.999884	No
Brain-Spinalcord(cervicalc-1)	125	SPHK2	ENSG00000063176.15	19	48624133	48630029	0.00176298	0.00443705	0.691945	18233	0.999884	No
Brain-Spinalcord(cervicalc-1)	125	DBP	ENSG00000105516.10	19	48630407	48637438	0.0137065	0.00775129	0.0799737	18233	0.999884	No
Brain-Spinalcord(cervicalc-1)	125	CA11	ENSG00000063180.8	19	48637942	48646312	0.00273592	0.00831576	0.742821	18233	0.999884	No
Brain-Spinalcord(cervicalc-1)	125	NTN5	ENSG00000142233.11	19	48661407	48673081	-0.00200141	0.0124878	0.872983	18233	0.999884	No
Brain-Spinalcord(cervicalc-1)	125	FUT2	ENSG00000176920.11	19	48695971	48705950	0.00679547	0.00937879	0.470366	18233	0.999884	No
Brain-Spinalcord(cervicalc-1)	125	MAMSTR	ENSG00000176909.11	19	48712742	48719721	0.0118649	0.00876644	0.178875	18233	0.999884	No
Brain-Spinalcord(cervicalc-1)	125	RASIP1	ENSG00000105538.9	19	48720587	48740721	0.014329	0.00877708	0.105618	18233	0.999884	No
Brain-Spinalcord(cervicalc-1)	125	IZUMO1	ENSG00000182264.8	19	48740888	48746909	-0.0231633	0.0240605	0.337947	18233	0.999884	No
Brain-Spinalcord(cervicalc-1)	125	FUT1	ENSG00000174951.10	19	48748011	48755390	-0.00318122	0.0153943	0.836691	18233	0.999884	No
Brain-Spinalcord(cervicalc-1)	125	BCAT2	ENSG00000105552.14	19	48795062	48811029	-0.00133222	0.00542192	0.806395	18233	0.999884	No
Brain-Spinalcord(cervicalc-1)	125	HSD17B14	ENSG00000087076.8	19	48813017	48836678	0.00888927	0.00603667	0.143923	18233	0.999884	No
Brain-Spinalcord(cervicalc-1)	125	PLEKHA4	ENSG00000105559.11	19	48837097	48868632	-0.0082984	0.0136857	0.545612	18233	0.999884	No
Brain-Spinalcord(cervicalc-1)	125	PPP1R15A	ENSG00000087074.7	19	48872392	48876057	0.00713456	0.0146437	0.627144	18233	0.999884	No
Brain-Spinalcord(cervicalc-1)	125	TULP2	ENSG00000104804.7	19	48880965	48898733	0.00493468	0.0300603	0.869927	18233	0.999884	No
Brain-Spinalcord(cervicalc-1)	125	NUCB1	ENSG00000104805.15	19	48900050	48923372	-0.00277816	0.00404128	0.493347	18233	0.999884	No
Brain-Spinalcord(cervicalc-1)	125	DHDH	ENSG00000104808.7	19	48933682	48944969	-0.0111386	0.0192154	0.563401	18233	0.999884	No
Brain-Spinalcord(cervicalc-1)	125	BAX	ENSG00000087088.19	19	48954877	48961798	0.00180423	0.00459457	0.695362	18233	0.999884	No
Brain-Spinalcord(cervicalc-1)	125	CTD-2639E6.9	ENSG00000267898.1	19	48963975	48965158	0.00763862	0.0213141	0.720789	18233	0.999884	No
Brain-Spinalcord(cervicalc-1)	125	FTL	ENSG00000087086.14	19	48965301	48966878	-0.00044803	0.00517348	0.931157	18233	0.999884	No
Brain-Spinalcord(cervicalc-1)	125	GYS1	ENSG00000104812.14	19	48968125	48993310	-0.00313694	0.00588342	0.595056	18233	0.999884	No
Brain-Spinalcord(cervicalc-1)	125	RUVBL2	ENSG00000183207.13	19	48993448	49015979	-0.0039143	0.00420431	0.35402	18233	0.999884	No
Brain-Spinalcord(cervicalc-1)	125	LHB	ENSG00000104826.12	19	49015996	49017081	-0.0806009	0.0302365	0.00892189	18233	0.999884	No
Brain-Spinalcord(cervicalc-1)	125	CTB-60B18.10	ENSG00000268655.2	19	49017496	49020523	-0.0588006	0.0261416	0.0266208	18233	0.999884	No
Brain-Spinalcord(cervicalc-1)	125	SNRNP70	ENSG00000104852.14	19	49085419	49108605	-0.00183715	0.00391505	0.63988	18233	0.999884	No
Brain-Spinalcord(cervicalc-1)	125	LIN7B	ENSG00000104863.11	19	49114324	49118396	-0.00270127	0.00470203	0.566889	18233	0.999884	No
Brain-Spinalcord(cervicalc-1)	125	C19orf73	ENSG00000221916.3	19	49118461	49119140	-0.00983231	0.0104123	0.347227	18233	0.999884	No
Brain-Spinalcord(cervicalc-1)	125	PPFIA3	ENSG00000177380.13	19	49119389	49151026	-0.000181369	0.00630148	0.977094	18233	0.999884	No
Brain-Spinalcord(cervicalc-1)	125	HRC	ENSG00000130528.11	19	49151198	49155424	0.0129272	0.0157341	0.413198	18233	0.999884	No
Brain-Spinalcord(cervicalc-1)	125	TRPM4	ENSG00000130529.15	19	49157741	49211836	0.00174179	0.00722441	0.809959	18233	0.999884	No
Brain-Spinalcord(cervicalc-1)	125	SLC6A16	ENSG00000063127.15	19	49289638	49325225	0.00125998	0.00973047	0.897224	18233	0.999884	No
Brain-Spinalcord(cervicalc-1)	125	CTC-301O7.4	ENSG00000197813.5	19	49331617	49340250	-0.00734546	0.0203046	0.71827	18233	0.999884	No
Brain-Spinalcord(cervicalc-1)	125	CD37	ENSG00000104894.11	19	49335171	49340594	0.00334823	0.00677218	0.62207	18233	0.999884	No
Brain-Spinalcord(cervicalc-1)	125	TEAD2	ENSG00000074219.13	19	49340861	49362457	-0.000653694	0.00886632	0.94137	18233	0.999884	No
Brain-Spinalcord(cervicalc-1)	125	DKKL1	ENSG00000104901.6	19	49361783	49375116	-0.0275366	0.0335985	0.414349	18233	0.999884	No
Brain-Spinalcord(cervicalc-1)	125	CCDC155	ENSG00000161609.9	19	49388218	49417994	-0.0460677	0.0336343	0.173771	18233	0.999884	No
Brain-Spinalcord(cervicalc-1)	125	SLC17A7	ENSG00000104888.9	19	49429401	49442360	-0.0103831	0.021065	0.623127	18233	0.999884	No
Brain-Spinalcord(cervicalc-1)	125	PIH1D1	ENSG00000104872.10	19	49446298	49453497	-0.00595224	0.00405994	0.14567	18233	0.999884	No
Brain-Spinalcord(cervicalc-1)	125	ALDH16A1	ENSG00000161618.9	19	49453169	49471048	-0.00316012	0.00783415	0.687506	18233	0.999884	No
Brain-Spinalcord(cervicalc-1)	125	FLT3LG	ENSG00000090554.12	19	49474207	49486231	-0.0121704	0.00648091	0.0632266	18233	0.999884	No
Brain-Spinalcord(cervicalc-1)	125	RPL13A	ENSG00000142541.16	19	49487554	49492308	0.00506887	0.0044274	0.254909	18233	0.999884	No
Brain-Spinalcord(cervicalc-1)	125	RPS11	ENSG00000142534.6	19	49496374	49499689	0.00351318	0.00394099	0.374767	18233	0.999884	No
Brain-Spinalcord(cervicalc-1)	125	FCGRT	ENSG00000104870.12	19	49512279	49526333	0.00150268	0.00555556	0.787331	18233	0.999884	No
Brain-Spinalcord(cervicalc-1)	125	RCN3	ENSG00000142552.7	19	49527618	49546962	0.00697587	0.0077135	0.367909	18233	0.999884	No
Brain-Spinalcord(cervicalc-1)	125	NOSIP	ENSG00000142546.13	19	49555711	49590262	-0.00664816	0.00366021	0.072228	18233	0.999884	No
Brain-Spinalcord(cervicalc-1)	125	PRRG2	ENSG00000126460.10	19	49580646	49591015	-0.00509145	0.0129557	0.69514	18233	0.999884	No
Brain-Spinalcord(cervicalc-1)	125	PRR12	ENSG00000126464.13	19	49591643	49626324	-7.28361e-05	0.00420244	0.986205	18233	0.999884	No
Brain-Spinalcord(cervicalc-1)	125	RRAS	ENSG00000126458.3	19	49635292	49640201	0.000976143	0.00485928	0.841187	18233	0.999884	No
Brain-Spinalcord(cervicalc-1)	125	SCAF1	ENSG00000126461.14	19	49642125	49658642	-0.00104154	0.00388124	0.788964	18233	0.999884	No
Brain-Spinalcord(cervicalc-1)	125	IRF3	ENSG00000126456.15	19	49659569	49665141	-0.00186485	0.00322818	0.564742	18233	0.999884	No
Brain-Spinalcord(cervicalc-1)	125	BCL2L12	ENSG00000126453.9	19	49665876	49673916	-0.00595948	0.00626015	0.34334	18233	0.999884	No
Brain-Spinalcord(cervicalc-1)	125	PRMT1	ENSG00000126457.21	19	49675786	49688663	0.00262473	0.00349095	0.453846	18233	0.999884	No
Brain-Spinalcord(cervicalc-1)	125	ADM5	ENSG00000224420.3	19	49689030	49690575	0.00202456	0.0148492	0.891817	18233	0.999884	No
Brain-Spinalcord(cervicalc-1)	125	CPT1C	ENSG00000169169.14	19	49690898	49713731	0.00466093	0.00418269	0.267728	18233	0.999884	No
Brain-Spinalcord(cervicalc-1)	125	TSKS	ENSG00000126467.10	19	49739755	49763330	0.0268267	0.029853	0.370948	18233	0.999884	No
Brain-Spinalcord(cervicalc-1)	125	AP2A1	ENSG00000196961.12	19	49766968	49806868	0.00237146	0.00296721	0.426	18233	0.999884	No
Brain-Spinalcord(cervicalc-1)	125	FUZ	ENSG00000010361.13	19	49807113	49817376	-0.00401496	0.00481463	0.406262	18233	0.999884	No
Brain-Spinalcord(cervicalc-1)	125	MED25	ENSG00000104973.16	19	49818279	49838638	-0.00480814	0.00412922	0.246944	18233	0.999884	No
Brain-Spinalcord(cervicalc-1)	125	PTOV1	ENSG00000104960.15	19	49851058	49860744	-0.0014256	0.00318608	0.655492	18233	0.999884	No
Brain-Spinalcord(cervicalc-1)	125	PNKP	ENSG00000039650.11	19	49859882	49867909	-0.00690934	0.00385987	0.0763855	18233	0.999884	No
Brain-Spinalcord(cervicalc-1)	125	AKT1S1	ENSG00000204673.10	19	49869033	49878459	0.0038108	0.00392231	0.33354	18233	0.999884	No
Brain-Spinalcord(cervicalc-1)	125	TBC1D17	ENSG00000104946.12	19	49878076	49888749	-0.00180406	0.0029927	0.547953	18233	0.999884	No
Brain-Spinalcord(cervicalc-1)	125	IL4I1	ENSG00000104951.15	19	49889654	49904321	-0.00232321	0.0159083	0.884177	18233	0.999884	No
Brain-Spinalcord(cervicalc-1)	125	NUP62	ENSG00000213024.11	19	49906825	49929700	0.000163395	0.00305012	0.957382	18233	0.999884	No
Brain-Spinalcord(cervicalc-1)	125	ATF5	ENSG00000169136.10	19	49929764	49933935	0.00657673	0.00606133	0.280441	18233	0.999884	No
Brain-Spinalcord(cervicalc-1)	125	SIGLEC11	ENSG00000161640.15	19	49948985	49961172	-0.0137866	0.0209737	0.512436	18233	0.999884	No
Brain-Spinalcord(cervicalc-1)	125	VRK3	ENSG00000105053.10	19	49976467	50025805	0.00381345	0.00331136	0.252141	18233	0.999884	No
Brain-Spinalcord(cervicalc-1)	125	ZNF473	ENSG00000142528.15	19	50025947	50053414	-0.00142494	0.00645174	0.825637	18233	0.999884	No
Brain-Spinalcord(cervicalc-1)	125	CTD-2126E3.4	ENSG00000267890.1	19	50075123	50075902	0.0118526	0.0175334	0.500554	18233	0.999884	No
Brain-Spinalcord(cervicalc-1)	125	MYH14	ENSG00000105357.15	19	50188186	50310545	-0.000771796	0.00522198	0.882792	18233	0.999884	No
Brain-Spinalcord(cervicalc-1)	125	KCNC3	ENSG00000131398.13	19	50311937	50333515	0.00307722	0.00762831	0.687494	18233	0.999884	No
Brain-Spinalcord(cervicalc-1)	125	NR1H2	ENSG00000131408.13	19	50329653	50382982	-0.00459443	0.00351381	0.193941	18233	0.999884	No
Brain-Spinalcord(cervicalc-1)	125	NAPSA	ENSG00000131400.7	19	50358477	50365830	0.000361956	0.00945319	0.969531	18233	0.999884	No
Brain-Spinalcord(cervicalc-1)	125	POLD1	ENSG00000062822.12	19	50384204	50418018	-0.0102231	0.00478265	0.0349196	18233	0.999884	No
Brain-Spinalcord(cervicalc-1)	125	SPIB	ENSG00000269404.6	19	50418938	50431313	0.0403364	0.0330606	0.225223	18233	0.999884	No
Brain-Spinalcord(cervicalc-1)	125	MYBPC2	ENSG00000086967.9	19	50432903	50466321	-0.0192757	0.0261638	0.462961	18233	0.999884	No
Brain-Spinalcord(cervicalc-1)	125	FAM71E1	ENSG00000142530.10	19	50466785	50476753	0.00620888	0.00835363	0.459019	18233	0.999884	No
Brain-Spinalcord(cervicalc-1)	125	EMC10	ENSG00000161671.16	19	50476943	50490870	-0.000344826	0.00366263	0.925175	18233	0.999884	No
Brain-Spinalcord(cervicalc-1)	125	JOSD2	ENSG00000161677.11	19	50505998	50511353	-0.00241085	0.00510694	0.637873	18233	0.999884	No
Brain-Spinalcord(cervicalc-1)	125	ASPDH	ENSG00000204653.9	19	50511600	50514690	0.00247699	0.00791166	0.754852	18233	0.999884	No
Brain-Spinalcord(cervicalc-1)	125	LRRC4B	ENSG00000131409.12	19	50516892	50568045	-0.00489365	0.00706473	0.490064	18233	0.999884	No
Brain-Spinalcord(cervicalc-1)	125	SYT3	ENSG00000213023.10	19	50621307	50639827	-0.00618957	0.00783079	0.431102	18233	0.999884	No
Brain-Spinalcord(cervicalc-1)	125	C19orf81	ENSG00000235034.6	19	50649445	50659310	-0.00917639	0.0149226	0.539956	18233	0.999884	No
Brain-Spinalcord(cervicalc-1)	125	SHANK1	ENSG00000161681.15	19	50661827	50719450	0.00469915	0.0113366	0.679362	18233	0.999884	No
Brain-Spinalcord(cervicalc-1)	125	CLEC11A	ENSG00000105472.12	19	50723329	50725718	-0.000836013	0.00574302	0.884545	18233	0.999884	No
Brain-Spinalcord(cervicalc-1)	125	C19orf48	ENSG00000167747.13	19	50797704	50804929	-0.00714479	0.00510522	0.164665	18233	0.999884	No
Brain-Spinalcord(cervicalc-1)	125	LINC01869	ENSG00000180279.6	19	50808874	50818880	-0.000471944	0.020797	0.981939	18233	0.999884	No
Brain-Spinalcord(cervicalc-1)	125	KLK1	ENSG00000167748.10	19	50819148	50823787	-0.0347393	0.0343638	0.314421	18233	0.999884	No
Brain-Spinalcord(cervicalc-1)	125	KLK4	ENSG00000167749.11	19	50906352	50910738	0.016175	0.0316757	0.610694	18233	0.999884	No
Brain-Spinalcord(cervicalc-1)	125	KLK5	ENSG00000167754.12	19	50943303	50953093	0.00365605	0.0273482	0.893913	18233	0.999884	No
Brain-Spinalcord(cervicalc-1)	125	KLK6	ENSG00000167755.14	19	50958631	50969673	0.00287232	0.00570091	0.615453	18233	0.999884	No
Brain-Spinalcord(cervicalc-1)	125	KLK7	ENSG00000169035.11	19	50976482	50984099	0.0106418	0.0236342	0.653461	18233	0.999884	No
Brain-Spinalcord(cervicalc-1)	125	KLK8	ENSG00000129455.15	19	50996007	51002711	-0.0410187	0.0294311	0.166403	18233	0.999884	No
Brain-Spinalcord(cervicalc-1)	125	KLK10	ENSG00000129451.11	19	51012739	51020175	0.00370272	0.0149677	0.805106	18233	0.999884	No
Brain-Spinalcord(cervicalc-1)	125	KLK11	ENSG00000167757.13	19	51022216	51028039	0.0292256	0.0284105	0.306034	18233	0.999884	No
Brain-Spinalcord(cervicalc-1)	125	KLK13	ENSG00000167759.12	19	51056206	51065114	0.055329	0.0363744	0.1313	18233	0.999884	No
Brain-Spinalcord(cervicalc-1)	125	KLK14	ENSG00000129437.9	19	51077495	51084245	-0.0201716	0.0158088	0.204835	18233	0.999884	No
Brain-Spinalcord(cervicalc-1)	125	CTU1	ENSG00000142544.6	19	51097606	51108370	-0.00086665	0.00853792	0.919346	18233	0.999884	No
Brain-Spinalcord(cervicalc-1)	125	SIGLEC9	ENSG00000129450.8	19	51124908	51136651	0.00162422	0.0116629	0.889513	18233	0.999884	No
Brain-Spinalcord(cervicalc-1)	125	SIGLEC7	ENSG00000168995.13	19	51142299	51147317	-0.0118762	0.0207654	0.568619	18233	0.999884	No
Brain-Spinalcord(cervicalc-1)	125	CD33	ENSG00000105383.14	19	51225064	51240016	0.00325876	0.00808321	0.687673	18233	0.999884	No
Brain-Spinalcord(cervicalc-1)	125	IGLON5	ENSG00000142549.9	19	51311848	51330354	0.00115593	0.00818004	0.8879	18233	0.999884	No
Brain-Spinalcord(cervicalc-1)	125	VSIG10L	ENSG00000186806.5	19	51331536	51342124	0.00464034	0.0065591	0.480875	18233	0.999884	No
Brain-Spinalcord(cervicalc-1)	125	ETFB	ENSG00000105379.9	19	51345247	51366418	-0.000349916	0.00437704	0.936437	18233	0.999884	No
Brain-Spinalcord(cervicalc-1)	125	CLDND2	ENSG00000160318.6	19	51367098	51369003	-0.00594368	0.00962969	0.538449	18233	0.999884	No
Brain-Spinalcord(cervicalc-1)	125	NKG7	ENSG00000105374.9	19	51371606	51372715	-0.0155666	0.0152627	0.310161	18233	0.999884	No
Brain-Spinalcord(cervicalc-1)	125	C19orf84	ENSG00000262874.1	19	51388289	51390574	0.012935	0.032752	0.693706	18233	0.999884	No
Brain-Spinalcord(cervicalc-1)	125	SIGLEC10	ENSG00000142512.14	19	51410021	51417803	0.0034533	0.0103455	0.739212	18233	0.999884	No
Brain-Spinalcord(cervicalc-1)	125	SIGLEC8	ENSG00000105366.15	19	51450847	51458456	0.00289488	0.00919224	0.753455	18233	0.999884	No
Brain-Spinalcord(cervicalc-1)	125	ZNF175	ENSG00000105497.7	19	51571298	51592508	0.00505473	0.00379361	0.185658	18233	0.999884	No
Brain-Spinalcord(cervicalc-1)	125	AC018755.17	ENSG00000267808.1	19	51599289	51600470	-0.0107415	0.0342062	0.754138	18233	0.999884	No
Brain-Spinalcord(cervicalc-1)	125	SIGLEC5	ENSG00000105501.12	19	51611927	51645545	0.00824639	0.0190037	0.665243	18233	0.999884	No
Brain-Spinalcord(cervicalc-1)	125	SIGLEC14	ENSG00000254415.3	19	51642553	51646801	-0.0151122	0.0394729	0.70262	18233	0.999884	No
Brain-Spinalcord(cervicalc-1)	125	SPACA6P-AS	ENSG00000269959.1	19	51685363	51693456	-0.0111314	0.00968974	0.253307	18233	0.999884	No
Brain-Spinalcord(cervicalc-1)	125	SPACA6	ENSG00000182310.13	19	51693496	51712387	-0.00718625	0.00689531	0.299762	18233	0.999884	No
Brain-Spinalcord(cervicalc-1)	125	HAS1	ENSG00000105509.10	19	51713112	51723994	0.00303241	0.0156874	0.847103	18233	0.999884	No
Brain-Spinalcord(cervicalc-1)	125	FPR1	ENSG00000171051.8	19	51745172	51804110	0.0130327	0.0113909	0.255222	18233	0.999884	No
Brain-Spinalcord(cervicalc-1)	125	FPR2	ENSG00000171049.8	19	51752026	51770526	-0.0263556	0.0249445	0.293181	18233	0.999884	No
Brain-Spinalcord(cervicalc-1)	125	FPR3	ENSG00000187474.4	19	51795163	51826189	0.024722	0.0231973	0.289039	18233	0.999884	No
Brain-Spinalcord(cervicalc-1)	125	ZNF577	ENSG00000161551.14	19	51804816	51887976	-0.00378657	0.00543546	0.487596	18233	0.999884	No
Brain-Spinalcord(cervicalc-1)	125	ZNF649	ENSG00000198093.10	19	51889224	51905040	-0.00615112	0.00727152	0.399559	18233	0.999884	No
Brain-Spinalcord(cervicalc-1)	125	ZNF613	ENSG00000176024.17	19	51927147	51948759	-0.00645887	0.00583215	0.270675	18233	0.999884	No
Brain-Spinalcord(cervicalc-1)	125	ZNF350	ENSG00000256683.6	19	51964343	51986856	-0.000411655	0.00419747	0.922066	18233	0.999884	No
Brain-Spinalcord(cervicalc-1)	125	ZNF615	ENSG00000197619.13	19	51991332	52008230	-0.000438985	0.00445619	0.921718	18233	0.999884	No
Brain-Spinalcord(cervicalc-1)	125	ZNF614	ENSG00000142556.18	19	52012765	52030240	0.00538597	0.0047273	0.257207	18233	0.999884	No
Brain-Spinalcord(cervicalc-1)	125	ZNF432	ENSG00000256087.6	19	52031379	52049006	-0.00156263	0.00527687	0.767728	18233	0.999884	No
Brain-Spinalcord(cervicalc-1)	125	ZNF841	ENSG00000197608.11	19	52064466	52095765	-0.00837126	0.00581825	0.153241	18233	0.999884	No
Brain-Spinalcord(cervicalc-1)	125	ZNF616	ENSG00000204611.6	19	52113091	52139922	0.00343055	0.00566563	0.546177	18233	0.999884	No
Brain-Spinalcord(cervicalc-1)	125	ZNF836	ENSG00000196267.12	19	52153864	52171643	0.000523601	0.005634	0.926135	18233	0.999884	No
Brain-Spinalcord(cervicalc-1)	125	PPP2R1A	ENSG00000105568.17	19	52190039	52229207	0.0025907	0.00359395	0.472635	18233	0.999884	No
Brain-Spinalcord(cervicalc-1)	125	ZNF766	ENSG00000196214.10	19	52269571	52296046	-0.000966572	0.00422084	0.819323	18233	0.999884	No
Brain-Spinalcord(cervicalc-1)	125	ZNF480	ENSG00000198464.13	19	52297177	52325922	0.00347253	0.0053026	0.514009	18233	0.999884	No
Brain-Spinalcord(cervicalc-1)	125	ZNF610	ENSG00000167554.14	19	52336245	52367778	0.0018598	0.0049193	0.706163	18233	0.999884	No
Brain-Spinalcord(cervicalc-1)	125	ZNF880	ENSG00000221923.8	19	52369917	52385795	0.00155581	0.0131436	0.906005	18233	0.999884	No
Brain-Spinalcord(cervicalc-1)	125	ZNF528	ENSG00000167555.13	19	52397849	52418404	0.00232904	0.00715309	0.745388	18233	0.999884	No
Brain-Spinalcord(cervicalc-1)	125	ZNF534	ENSG00000198633.10	19	52429187	52452315	0.0145088	0.0174345	0.407228	18233	0.999884	No
Brain-Spinalcord(cervicalc-1)	125	ZNF578	ENSG00000258405.9	19	52453576	52512154	-0.0193553	0.0194211	0.321288	18233	0.999884	No
Brain-Spinalcord(cervicalc-1)	125	ZNF808	ENSG00000198482.11	19	52527652	52564464	-0.00685725	0.00575162	0.235911	18233	0.999884	No
Brain-Spinalcord(cervicalc-1)	125	ZNF701	ENSG00000167562.12	19	52556337	52587174	-0.000668029	0.00560926	0.905433	18233	0.999884	No
Brain-Spinalcord(cervicalc-1)	125	ZNF83	ENSG00000167766.18	19	52594060	52690496	0.0114162	0.00605713	0.0622815	18233	0.999884	No
Brain-Spinalcord(cervicalc-1)	125	ZNF611	ENSG00000213020.9	19	52702813	52735073	-0.00264316	0.00536258	0.623139	18233	0.999884	No
Brain-Spinalcord(cervicalc-1)	125	ZNF600	ENSG00000189190.9	19	52764195	52786791	-0.00277436	0.00762782	0.716815	18233	0.999884	No
Brain-Spinalcord(cervicalc-1)	125	ZNF28	ENSG00000198538.10	19	52797409	52821669	0.00450959	0.00642043	0.484026	18233	0.999884	No
Brain-Spinalcord(cervicalc-1)	125	ZNF468	ENSG00000204604.9	19	52838008	52857649	0.0111064	0.00680317	0.10562	18233	0.999884	No
Brain-Spinalcord(cervicalc-1)	125	ZNF320	ENSG00000182986.12	19	52863790	52897684	-0.00158591	0.00555157	0.775706	18233	0.999884	No
Brain-Spinalcord(cervicalc-1)	125	ZNF888	ENSG00000213793.5	19	52904417	52923481	0.00891036	0.00929184	0.339832	18233	0.999884	No
Brain-Spinalcord(cervicalc-1)	125	ZNF816	ENSG00000180257.13	19	52949379	52962911	-0.000161423	0.00640535	0.979943	18233	0.999884	No
Brain-Spinalcord(cervicalc-1)	125	ZNF160	ENSG00000170949.17	19	53066606	53103436	0.00835556	0.00684047	0.224689	18233	0.999884	No
Brain-Spinalcord(cervicalc-1)	125	ZNF415	ENSG00000170954.11	19	53107879	53133077	0.00867548	0.00846065	0.307581	18233	0.999884	No
Brain-Spinalcord(cervicalc-1)	125	ZNF347	ENSG00000197937.12	19	53124072	53159060	0.00382039	0.00740935	0.607227	18233	0.999884	No
Brain-Spinalcord(cervicalc-1)	125	ZNF665	ENSG00000197497.10	19	53159213	53193386	0.000557391	0.00922252	0.951924	18233	0.999884	No
Brain-Spinalcord(cervicalc-1)	125	ZNF677	ENSG00000197928.10	19	53235381	53254898	0.00243629	0.00676563	0.719511	18233	0.999884	No
Brain-Spinalcord(cervicalc-1)	125	ZNF845	ENSG00000213799.11	19	53333749	53354869	0.00774889	0.00707001	0.275625	18233	0.999884	No
Brain-Spinalcord(cervicalc-1)	125	ZNF525	ENSG00000203326.11	19	53365693	53392217	-0.00530398	0.00754133	0.483442	18233	0.999884	No
Brain-Spinalcord(cervicalc-1)	125	ZNF765	ENSG00000196417.12	19	53389793	53430413	-0.00611268	0.00569147	0.285329	18233	0.999884	No
Brain-Spinalcord(cervicalc-1)	125	ZNF761	ENSG00000160336.14	19	53445001	53458261	0.0022426	0.006284	0.721916	18233	0.999884	No
Brain-Spinalcord(cervicalc-1)	125	ZNF813	ENSG00000198346.10	19	53467735	53496255	-0.00545748	0.00861404	0.527775	18233	0.999884	No
Brain-Spinalcord(cervicalc-1)	125	ZNF331	ENSG00000130844.16	19	53520981	53580269	0.0122828	0.0101866	0.230664	18233	0.999884	No
Brain-Spinalcord(cervicalc-1)	125	NLRP12	ENSG00000142405.21	19	53793603	53824394	-0.00131003	0.0242191	0.956968	18233	0.999884	No
Brain-Spinalcord(cervicalc-1)	125	AC008440.10	ENSG00000232324.1	19	53864763	53866140	-0.0190698	0.0261903	0.468189	18233	0.999884	No
Brain-Spinalcord(cervicalc-1)	125	MYADM	ENSG00000179820.15	19	53866223	53876437	-0.00187318	0.00554154	0.736032	18233	0.999884	No
Brain-Spinalcord(cervicalc-1)	125	PRKCG	ENSG00000126583.10	19	53879190	53907652	-0.00582669	0.0146755	0.692164	18233	0.999884	No
Brain-Spinalcord(cervicalc-1)	125	CACNG7	ENSG00000105605.7	19	53909335	53943941	0.00178082	0.00479283	0.710984	18233	0.999884	No
Brain-Spinalcord(cervicalc-1)	125	CACNG8	ENSG00000142408.4	19	53963040	53990215	0.00577217	0.00768627	0.454382	18233	0.999884	No
Brain-Spinalcord(cervicalc-1)	125	CACNG6	ENSG00000130433.7	19	53992288	54012669	-0.0319655	0.0284372	0.263596	18233	0.999884	No
Brain-Spinalcord(cervicalc-1)	125	VSTM1	ENSG00000189068.9	19	54040825	54063953	-0.0099295	0.0347794	0.775835	18233	0.999884	No
Brain-Spinalcord(cervicalc-1)	125	OSCAR	ENSG00000170909.13	19	54094668	54102692	-0.00309075	0.00838786	0.713273	18233	0.999884	No
Brain-Spinalcord(cervicalc-1)	125	NDUFA3	ENSG00000170906.15	19	54102728	54109257	0.00993993	0.00566676	0.082392	18233	0.999884	No
Brain-Spinalcord(cervicalc-1)	125	TFPT	ENSG00000105619.13	19	54108026	54115409	0.00214777	0.0053316	0.687902	18233	0.999884	No
Brain-Spinalcord(cervicalc-1)	125	PRPF31	ENSG00000105618.13	19	54115676	54131719	-0.00293377	0.00251054	0.245271	18233	0.999884	No
Brain-Spinalcord(cervicalc-1)	125	CNOT3	ENSG00000088038.17	19	54137728	54154455	0.00547176	0.00327061	0.0973609	18233	0.999884	No
Brain-Spinalcord(cervicalc-1)	125	LENG1	ENSG00000105617.3	19	54155161	54159882	-0.00388637	0.00436436	0.375284	18233	0.999884	No
Brain-Spinalcord(cervicalc-1)	125	TMC4	ENSG00000167608.11	19	54160108	54173250	0.000209503	0.0153261	0.98912	18233	0.999884	No
Brain-Spinalcord(cervicalc-1)	125	MBOAT7	ENSG00000125505.16	19	54173412	54189882	-0.00327529	0.00488913	0.504412	18233	0.999884	No
Brain-Spinalcord(cervicalc-1)	125	TSEN34	ENSG00000170892.10	19	54189938	54194536	0.0056469	0.00357964	0.117746	18233	0.999884	No
Brain-Spinalcord(cervicalc-1)	125	RPS9	ENSG00000170889.13	19	54200742	54249003	-1.43908e-05	0.00482292	0.997625	18233	0.999884	No
Brain-Spinalcord(cervicalc-1)	125	LILRB3	ENSG00000204577.11	19	54216278	54223506	0.0105787	0.0112574	0.349567	18233	0.999884	No
Brain-Spinalcord(cervicalc-1)	125	LILRA6	ENSG00000244482.10	19	54236592	54242791	0.00247983	0.0182315	0.892072	18233	0.999884	No
Brain-Spinalcord(cervicalc-1)	125	LILRB5	ENSG00000105609.16	19	54249431	54257301	0.0373752	0.0190587	0.052572	18233	0.999884	No
Brain-Spinalcord(cervicalc-1)	125	LILRB2	ENSG00000131042.14	19	54273821	54281184	0.00763811	0.0119639	0.524609	18233	0.999884	No
Brain-Spinalcord(cervicalc-1)	125	LILRA5	ENSG00000187116.13	19	54307070	54313139	-0.0164086	0.0295984	0.580524	18233	0.999884	No
Brain-Spinalcord(cervicalc-1)	125	LILRA4	ENSG00000239961.2	19	54333185	54339150	0.0218475	0.018957	0.251793	18233	0.999884	No
Brain-Spinalcord(cervicalc-1)	125	LAIR1	ENSG00000167613.15	19	54351384	54370558	0.00146828	0.00674784	0.828177	18233	0.999884	No
Brain-Spinalcord(cervicalc-1)	125	TTYH1	ENSG00000167614.13	19	54415219	54436900	0.00262439	0.0051004	0.607972	18233	0.999884	No
Brain-Spinalcord(cervicalc-1)	125	CTD-2587H19.3	ENSG00000269873.1	19	54438010	54438346	-0.0226814	0.0189971	0.235244	18233	0.999884	No
Brain-Spinalcord(cervicalc-1)	125	AC008746.12	ENSG00000267838.2	19	54438665	54439544	-0.0107242	0.012768	0.402897	18233	0.999884	No
Brain-Spinalcord(cervicalc-1)	125	LENG8	ENSG00000167615.16	19	54449046	54461795	-0.00264819	0.00403633	0.513229	18233	0.999884	No
Brain-Spinalcord(cervicalc-1)	125	LENG9	ENSG00000275183.1	19	54462038	54463711	-0.0131566	0.00900947	0.147248	18233	0.999884	No
Brain-Spinalcord(cervicalc-1)	125	CDC42EP5	ENSG00000167617.2	19	54465026	54473264	-0.00561966	0.0139435	0.687762	18233	0.999884	No
Brain-Spinalcord(cervicalc-1)	125	KIR3DX1	ENSG00000104970.10	19	54532692	54545771	0.00915808	0.0265665	0.731006	18233	0.999884	No
Brain-Spinalcord(cervicalc-1)	125	LILRA2	ENSG00000239998.5	19	54572920	54589440	-0.00419939	0.00972309	0.666718	18233	0.999884	No
Brain-Spinalcord(cervicalc-1)	125	LILRA1	ENSG00000104974.11	19	54593582	54602090	0.00447799	0.0107583	0.678102	18233	0.999884	No
Brain-Spinalcord(cervicalc-1)	125	LILRB1	ENSG00000104972.15	19	54617158	54637528	0.00136265	0.0106655	0.898586	18233	0.999884	No
Brain-Spinalcord(cervicalc-1)	125	LILRB4	ENSG00000186818.12	19	54643889	54670359	0.00711464	0.00881117	0.421264	18233	0.999884	No
Brain-Spinalcord(cervicalc-1)	125	KIR2DL4	ENSG00000189013.14	19	54803535	54814517	-0.0535361	0.0385436	0.167835	18233	0.999884	No
Brain-Spinalcord(cervicalc-1)	125	FCAR	ENSG00000186431.18	19	54874248	54890472	0.00648503	0.0255679	0.80028	18233	0.999884	No
Brain-Spinalcord(cervicalc-1)	125	CTB-61M7.2	ENSG00000268734.1	19	54890673	54891420	0.00876884	0.0206798	0.672429	18233	0.999884	No
Brain-Spinalcord(cervicalc-1)	125	NLRP2	ENSG00000022556.15	19	54953130	55001142	-0.00442197	0.0302913	0.884221	18233	0.999884	No
Brain-Spinalcord(cervicalc-1)	125	GP6	ENSG00000088053.11	19	55013705	55038264	-0.00892166	0.0174283	0.609812	18233	0.999884	No
Brain-Spinalcord(cervicalc-1)	125	RDH13	ENSG00000160439.15	19	55039108	55071291	-0.00544462	0.00629634	0.389198	18233	0.999884	No
Brain-Spinalcord(cervicalc-1)	125	EPS8L1	ENSG00000131037.14	19	55072020	55087922	-0.0197839	0.0145969	0.17827	18233	0.999884	No
Brain-Spinalcord(cervicalc-1)	125	PPP1R12C	ENSG00000125503.12	19	55090913	55117559	0.00377258	0.00307679	0.222941	18233	0.999884	No
Brain-Spinalcord(cervicalc-1)	125	TNNT1	ENSG00000105048.16	19	55132794	55149354	0.0187295	0.0207003	0.367686	18233	0.999884	No
Brain-Spinalcord(cervicalc-1)	125	TNNI3	ENSG00000129991.12	19	55151770	55157732	0.00546419	0.0294229	0.853036	18233	0.999884	No
Brain-Spinalcord(cervicalc-1)	125	DNAAF3	ENSG00000167646.13	19	55158661	55166722	-0.0256462	0.029061	0.379564	18233	0.999884	No
Brain-Spinalcord(cervicalc-1)	125	SYT5	ENSG00000129990.14	19	55171199	55180441	0.0120496	0.0138187	0.385249	18233	0.999884	No
Brain-Spinalcord(cervicalc-1)	125	PTPRH	ENSG00000080031.9	19	55181248	55209506	-0.0145435	0.0101955	0.156758	18233	0.999884	No
Brain-Spinalcord(cervicalc-1)	125	CTD-2587H24.10	ENSG00000267649.1	19	55216660	55221616	-0.00942272	0.0139454	0.500753	18233	0.999884	No
Brain-Spinalcord(cervicalc-1)	125	TMEM86B	ENSG00000180089.5	19	55226748	55229264	-0.00222903	0.00595831	0.709095	18233	0.999884	No
Brain-Spinalcord(cervicalc-1)	125	PPP6R1	ENSG00000105063.18	19	55229780	55258995	-0.000711101	0.00338977	0.834255	18233	0.999884	No
Brain-Spinalcord(cervicalc-1)	125	HSPBP1	ENSG00000133265.10	19	55262231	55280381	-0.00386891	0.0033184	0.24635	18233	0.999884	No
Brain-Spinalcord(cervicalc-1)	125	BRSK1	ENSG00000160469.16	19	55282072	55312533	0.00337398	0.00613163	0.583333	18233	0.999884	No
Brain-Spinalcord(cervicalc-1)	125	TMEM150B	ENSG00000180061.9	19	55312801	55325340	-0.0188721	0.023595	0.425648	18233	0.999884	No
Brain-Spinalcord(cervicalc-1)	125	KMT5C	ENSG00000133247.13	19	55339853	55348120	-0.00382662	0.00677081	0.573191	18233	0.999884	No
Brain-Spinalcord(cervicalc-1)	125	COX6B2	ENSG00000160471.12	19	55349306	55354814	-0.0283126	0.0260328	0.279322	18233	0.999884	No
Brain-Spinalcord(cervicalc-1)	125	IL11	ENSG00000095752.6	19	55364389	55370463	-0.0203711	0.0212827	0.340724	18233	0.999884	No
Brain-Spinalcord(cervicalc-1)	125	TMEM238	ENSG00000233493.3	19	55379245	55384598	-0.0261741	0.0226533	0.250592	18233	0.999884	No
Brain-Spinalcord(cervicalc-1)	125	RPL28	ENSG00000108107.14	19	55385345	55403250	0.00763162	0.0045202	0.0943727	18233	0.999884	No
Brain-Spinalcord(cervicalc-1)	125	UBE2S	ENSG00000108106.13	19	55399745	55407777	0.00341318	0.00560098	0.543608	18233	0.999884	No
Brain-Spinalcord(cervicalc-1)	125	SHISA7	ENSG00000187902.11	19	55428740	55442863	-0.000313274	0.00564723	0.955868	18233	0.999884	No
Brain-Spinalcord(cervicalc-1)	125	ISOC2	ENSG00000063241.7	19	55452985	55462343	0.00259569	0.0043342	0.550563	18233	0.999884	No
Brain-Spinalcord(cervicalc-1)	125	ZNF628	ENSG00000197483.9	19	55476483	55484487	-0.0057369	0.0057844	0.323625	18233	0.999884	No
Brain-Spinalcord(cervicalc-1)	125	NAT14	ENSG00000090971.4	19	55485004	55487568	-0.00848004	0.00416667	0.0443981	18233	0.999884	No
Brain-Spinalcord(cervicalc-1)	125	SSC5D	ENSG00000179954.15	19	55488404	55519098	0.00882593	0.00894939	0.326344	18233	0.999884	No
Brain-Spinalcord(cervicalc-1)	125	ZNF579	ENSG00000218891.4	19	55576770	55580845	0.00482963	0.00567891	0.397047	18233	0.999884	No
Brain-Spinalcord(cervicalc-1)	125	FIZ1	ENSG00000179943.7	19	55591371	55601878	-0.000965987	0.00443193	0.827891	18233	0.999884	No
Brain-Spinalcord(cervicalc-1)	125	ZNF524	ENSG00000171443.6	19	55601971	55603138	-0.00522457	0.00521558	0.318824	18233	0.999884	No
Brain-Spinalcord(cervicalc-1)	125	ZNF865	ENSG00000261221.3	19	55605405	55617269	-0.00579172	0.00498513	0.248002	18233	0.999884	No
Brain-Spinalcord(cervicalc-1)	125	ZNF784	ENSG00000179922.5	19	55620742	55624601	-0.000963358	0.00574247	0.867101	18233	0.999884	No
Brain-Spinalcord(cervicalc-1)	125	ZNF580	ENSG00000213015.8	19	55635016	55643469	2.68394e-05	0.00464363	0.9954	18233	0.999884	No
Brain-Spinalcord(cervicalc-1)	125	ZNF581	ENSG00000171425.9	19	55643547	55645622	0.000342605	0.00410696	0.933679	18233	0.999884	No
Brain-Spinalcord(cervicalc-1)	125	CCDC106	ENSG00000173581.7	19	55648014	55653161	0.00123269	0.00460161	0.789325	18233	0.999884	No
Brain-Spinalcord(cervicalc-1)	125	U2AF2	ENSG00000063244.12	19	55654146	55674648	0.00137767	0.00265034	0.604313	18233	0.999884	No
Brain-Spinalcord(cervicalc-1)	125	EPN1	ENSG00000063245.14	19	55675226	55709858	0.00189055	0.00318128	0.553632	18233	0.999884	No
Brain-Spinalcord(cervicalc-1)	125	NLRP4	ENSG00000160505.15	19	55836801	55881854	0.0985822	0.0535271	0.0683924	18233	0.999884	No
Brain-Spinalcord(cervicalc-1)	125	ZNF787	ENSG00000142409.5	19	56087366	56121280	-0.00488151	0.00416972	0.244419	18233	0.999884	No
Brain-Spinalcord(cervicalc-1)	125	ZNF444	ENSG00000167685.14	19	56132599	56160893	-0.00103892	0.00394421	0.792766	18233	0.999884	No
Brain-Spinalcord(cervicalc-1)	125	ZSCAN5B	ENSG00000197213.9	19	56189570	56197920	0.00442888	0.033266	0.894346	18233	0.999884	No
Brain-Spinalcord(cervicalc-1)	125	ZSCAN5A	ENSG00000131848.9	19	56219670	56314702	-0.0223292	0.00643497	0.000761503	18233	0.999884	No
Brain-Spinalcord(cervicalc-1)	125	AC006116.20	ENSG00000267710.6	19	56272769	56310450	0.0741625	0.0309458	0.0183544	18233	0.999884	No
Brain-Spinalcord(cervicalc-1)	125	ZNF582	ENSG00000018869.16	19	56375846	56393545	-0.0100778	0.00516567	0.0537827	18233	0.999884	No
Brain-Spinalcord(cervicalc-1)	125	ZNF582-AS1	ENSG00000267454.5	19	56393656	56399172	-0.00291937	0.0057402	0.612132	18233	0.999884	No
Brain-Spinalcord(cervicalc-1)	125	ZNF583	ENSG00000198440.9	19	56404014	56436035	-0.00109201	0.00520784	0.834327	18233	0.999884	No
Brain-Spinalcord(cervicalc-1)	125	ZNF667	ENSG00000198046.11	19	56439325	56477118	0.00223339	0.00589773	0.7057	18233	0.999884	No
Brain-Spinalcord(cervicalc-1)	125	ZNF667-AS1	ENSG00000166770.10	19	56477250	56500666	0.00704995	0.00398762	0.0800289	18233	0.999884	No
Brain-Spinalcord(cervicalc-1)	125	ZNF471	ENSG00000196263.7	19	56507843	56530221	-0.0030033	0.00539344	0.578843	18233	0.999884	No
Brain-Spinalcord(cervicalc-1)	125	AC005498.4	ENSG00000267224.1	19	56535299	56535763	-0.0200055	0.0201246	0.322513	18233	0.999884	No
Brain-Spinalcord(cervicalc-1)	125	AC005498.3	ENSG00000267421.6	19	56536156	56538575	-0.0138295	0.0131188	0.294268	18233	0.999884	No
Brain-Spinalcord(cervicalc-1)	125	ZFP28	ENSG00000196867.7	19	56538948	56556810	-0.00280733	0.00426212	0.511578	18233	0.999884	No
Brain-Spinalcord(cervicalc-1)	125	ZNF470	ENSG00000197016.11	19	56567511	56588911	-0.00295106	0.00471266	0.532571	18233	0.999884	No
Brain-Spinalcord(cervicalc-1)	125	ZNF71	ENSG00000197951.8	19	56595264	56626481	-0.00815431	0.00483782	0.0949132	18233	0.999884	No
Brain-Spinalcord(cervicalc-1)	125	SMIM17	ENSG00000268182.5	19	56643145	56655766	0.00405027	0.0150365	0.788189	18233	0.999884	No
Brain-Spinalcord(cervicalc-1)	125	ZNF835	ENSG00000127903.13	19	56661981	56671783	-0.00533297	0.00718972	0.459927	18233	0.999884	No
Brain-Spinalcord(cervicalc-1)	125	AC007228.5	ENSG00000268352.1	19	56672268	56684653	-0.0528031	0.0233782	0.0260129	18233	0.999884	No
Brain-Spinalcord(cervicalc-1)	125	AC007228.9	ENSG00000268568.1	19	56672574	56673901	-0.00889058	0.0322982	0.783663	18233	0.999884	No
Brain-Spinalcord(cervicalc-1)	125	ZIM2	ENSG00000269699.5	19	56774552	56840729	0.006146	0.0224659	0.784963	18233	0.999884	No
Brain-Spinalcord(cervicalc-1)	125	PEG3	ENSG00000198300.12	19	56810083	56833763	-0.00414155	0.00576823	0.474386	18233	0.999884	No
Brain-Spinalcord(cervicalc-1)	125	MIMT1	ENSG00000268654.1	19	56840902	56848556	-0.00176221	0.0234653	0.940282	18233	0.999884	No
Brain-Spinalcord(cervicalc-1)	125	ZNF264	ENSG00000083844.10	19	57191500	57222846	-0.00249017	0.0048455	0.608413	18233	0.999884	No
Brain-Spinalcord(cervicalc-1)	125	AURKC	ENSG00000105146.12	19	57230802	57235548	0.00320775	0.0111795	0.774741	18233	0.999884	No
Brain-Spinalcord(cervicalc-1)	125	ZNF805	ENSG00000204524.6	19	57240685	57255135	-0.00439557	0.00887408	0.621424	18233	0.999884	No
Brain-Spinalcord(cervicalc-1)	125	CTC-444N24.8	ENSG00000268713.1	19	57261354	57262738	-0.00743033	0.00532535	0.165934	18233	0.999884	No
Brain-Spinalcord(cervicalc-1)	125	ZNF460	ENSG00000197714.8	19	57280051	57293082	-0.0111831	0.0107674	0.301419	18233	0.999884	No
Brain-Spinalcord(cervicalc-1)	125	CTC-444N24.11	ENSG00000268205.1	19	57304305	57308562	-0.00364091	0.0053867	0.500615	18233	0.999884	No
Brain-Spinalcord(cervicalc-1)	125	ZNF543	ENSG00000178229.7	19	57320509	57330776	-0.00479943	0.00727172	0.510719	18233	0.999884	No
Brain-Spinalcord(cervicalc-1)	125	ZNF304	ENSG00000131845.14	19	57351360	57359898	0.0029459	0.00590566	0.618965	18233	0.999884	No
Brain-Spinalcord(cervicalc-1)	125	ZNF547	ENSG00000152433.14	19	57363477	57379565	0.000764787	0.00896919	0.932214	18233	0.999884	No
Brain-Spinalcord(cervicalc-1)	125	TRAPPC2B	ENSG00000256060.2	19	57363704	57365353	0.00180345	0.00832232	0.828871	18233	0.999884	No
Brain-Spinalcord(cervicalc-1)	125	ZNF548	ENSG00000188785.11	19	57389850	57402992	-0.00131309	0.00439775	0.765861	18233	0.999884	No
Brain-Spinalcord(cervicalc-1)	125	ZNF17	ENSG00000186272.12	19	57411163	57421939	-0.0021958	0.0052191	0.674833	18233	0.999884	No
Brain-Spinalcord(cervicalc-1)	125	ZNF749	ENSG00000186230.6	19	57435329	57445485	0.0164911	0.0131617	0.213057	18233	0.999884	No
Brain-Spinalcord(cervicalc-1)	125	VN1R1	ENSG00000178201.4	19	57454790	57457142	-0.00229278	0.00827708	0.782333	18233	0.999884	No
Brain-Spinalcord(cervicalc-1)	125	ZNF772	ENSG00000197128.11	19	57466663	57477570	0.00546502	0.00546604	0.319744	18233	0.999884	No
Brain-Spinalcord(cervicalc-1)	125	AC003005.2	ENSG00000268266.1	19	57477649	57482996	-0.0358018	0.0357878	0.319466	18233	0.999884	No
Brain-Spinalcord(cervicalc-1)	125	ZNF419	ENSG00000105136.20	19	57487711	57496097	-0.00499966	0.00587728	0.396923	18233	0.999884	No
Brain-Spinalcord(cervicalc-1)	125	ZNF773	ENSG00000152439.12	19	57499915	57518404	0.00463905	0.00593604	0.436298	18233	0.999884	No
Brain-Spinalcord(cervicalc-1)	125	ZNF549	ENSG00000121406.8	19	57527325	57557542	-0.000575684	0.00581137	0.921282	18233	0.999884	No
Brain-Spinalcord(cervicalc-1)	125	ZNF550	ENSG00000251369.8	19	57535271	57559863	0.00562894	0.00599611	0.350048	18233	0.999884	No
Brain-Spinalcord(cervicalc-1)	125	ZNF416	ENSG00000083817.8	19	57571566	57578098	0.00132358	0.00768804	0.863649	18233	0.999884	No
Brain-Spinalcord(cervicalc-1)	125	ZIK1	ENSG00000171649.11	19	57578456	57593777	-0.00197105	0.00783597	0.801899	18233	0.999884	No
Brain-Spinalcord(cervicalc-1)	125	ZNF530	ENSG00000183647.10	19	57599885	57612722	0.0162292	0.00727935	0.0279531	18233	0.999884	No
Brain-Spinalcord(cervicalc-1)	125	ZNF134	ENSG00000213762.11	19	57614233	57624723	0.00186755	0.00423563	0.660199	18233	0.999884	No
Brain-Spinalcord(cervicalc-1)	125	ZNF211	ENSG00000121417.13	19	57630395	57642779	0.00180699	0.00511287	0.724495	18233	0.999884	No
Brain-Spinalcord(cervicalc-1)	125	ZNF551	ENSG00000204519.10	19	57681969	57717301	-0.00349434	0.00752861	0.643526	18233	0.999884	No
Brain-Spinalcord(cervicalc-1)	125	ZNF154	ENSG00000179909.15	19	57697367	57709194	0.000191165	0.00668096	0.977228	18233	0.999884	No
Brain-Spinalcord(cervicalc-1)	125	ZNF671	ENSG00000083814.13	19	57719751	57727624	0.00507577	0.00596388	0.396697	18233	0.999884	No
Brain-Spinalcord(cervicalc-1)	125	ZNF776	ENSG00000152443.12	19	57746796	57758159	0.000331489	0.00377701	0.930234	18233	0.999884	No
Brain-Spinalcord(cervicalc-1)	125	ZNF586	ENSG00000083828.15	19	57769655	57819740	-0.00607266	0.00667977	0.365413	18233	0.999884	No
Brain-Spinalcord(cervicalc-1)	125	ZNF552	ENSG00000178935.5	19	57803841	57814913	-0.0136066	0.00696839	0.053579	18233	0.999884	No
Brain-Spinalcord(cervicalc-1)	125	ZNF587B	ENSG00000269343.6	19	57819940	57846238	-0.0103724	0.00841195	0.220362	18233	0.999884	No
Brain-Spinalcord(cervicalc-1)	125	ZNF814	ENSG00000204514.9	19	57848731	57889074	-0.00638837	0.00621017	0.306033	18233	0.999884	No
Brain-Spinalcord(cervicalc-1)	125	ZNF587	ENSG00000198466.11	19	57853776	57865112	0.00178476	0.00549863	0.746156	18233	0.999884	No
Brain-Spinalcord(cervicalc-1)	125	ZNF417	ENSG00000173480.10	19	57900296	57916610	0.00132558	0.00581763	0.82021	18233	0.999884	No
Brain-Spinalcord(cervicalc-1)	125	ZNF418	ENSG00000196724.12	19	57921884	57935393	0.00133986	0.0071049	0.850792	18233	0.999884	No
Brain-Spinalcord(cervicalc-1)	125	ZNF256	ENSG00000152454.3	19	57940833	57947675	-0.00831137	0.00724461	0.253937	18233	0.999884	No
Brain-Spinalcord(cervicalc-1)	125	C19orf18	ENSG00000177025.3	19	57958437	57974534	-0.0254815	0.0128408	0.0498684	18233	0.999884	No
Brain-Spinalcord(cervicalc-1)	125	ZNF606	ENSG00000166704.11	19	57977053	58003349	-0.00262837	0.00481065	0.585996	18233	0.999884	No
Brain-Spinalcord(cervicalc-1)	125	ZSCAN1	ENSG00000152467.9	19	58034032	58054631	-0.0127011	0.00874593	0.149476	18233	0.999884	No
Brain-Spinalcord(cervicalc-1)	125	ZNF135	ENSG00000176293.19	19	58059239	58086310	-0.00467789	0.00399321	0.244117	18233	0.999884	No
Brain-Spinalcord(cervicalc-1)	125	ZSCAN18	ENSG00000121413.12	19	58083838	58118427	0.00445053	0.00345216	0.200216	18233	0.999884	No
Brain-Spinalcord(cervicalc-1)	125	ZNF329	ENSG00000181894.14	19	58126252	58155110	0.00301196	0.00456827	0.51116	18233	0.999884	No
Brain-Spinalcord(cervicalc-1)	125	ZNF274	ENSG00000171606.17	19	58183029	58213562	-0.00166054	0.00443576	0.708911	18233	0.999884	No
Brain-Spinalcord(cervicalc-1)	125	ZNF544	ENSG00000198131.13	19	58228594	58277495	0.00454839	0.00476704	0.34225	18233	0.999884	No
Brain-Spinalcord(cervicalc-1)	125	ZNF8	ENSG00000278129.1	19	58278951	58302805	0.00159899	0.00509915	0.754474	18233	0.999884	No
Brain-Spinalcord(cervicalc-1)	125	ERVK3-1	ENSG00000142396.10	19	58305319	58315663	-0.000167667	0.00362193	0.963167	18233	0.999884	No
Brain-Spinalcord(cervicalc-1)	125	ZSCAN22	ENSG00000182318.5	19	58327019	58342332	-0.000846095	0.00609152	0.889803	18233	0.999884	No
Brain-Spinalcord(cervicalc-1)	125	A1BG	ENSG00000121410.11	19	58345178	58353499	0.00312608	0.00611232	0.610138	18233	0.999884	No
Brain-Spinalcord(cervicalc-1)	125	ZNF497	ENSG00000174586.10	19	58355184	58362848	0.00175536	0.00712174	0.805802	18233	0.999884	No
Brain-Spinalcord(cervicalc-1)	125	ZNF837	ENSG00000152475.6	19	58367618	58381060	-0.00469864	0.0102841	0.648717	18233	0.999884	No
Brain-Spinalcord(cervicalc-1)	125	RPS5	ENSG00000083845.8	19	58386400	58394806	0.00838461	0.00497263	0.0947937	18233	0.999884	No
Brain-Spinalcord(cervicalc-1)	125	CTD-2619J13.13	ENSG00000268307.1	19	58400221	58400679	-0.0290613	0.0172009	0.0941447	18233	0.999884	No
Brain-Spinalcord(cervicalc-1)	125	ZNF584	ENSG00000171574.17	19	58401504	58418327	-0.0127442	0.0059949	0.0359064	18233	0.999884	No
Brain-Spinalcord(cervicalc-1)	125	CTD-2619J13.14	ENSG00000232098.3	19	58404238	58408484	0.00236799	0.00589385	0.688684	18233	0.999884	No
Brain-Spinalcord(cervicalc-1)	125	CTD-2619J13.17	ENSG00000268912.1	19	58428632	58431148	-0.00134827	0.00669658	0.840832	18233	0.999884	No
Brain-Spinalcord(cervicalc-1)	125	ZNF132	ENSG00000131849.11	19	58432814	58440222	0.00394255	0.00571846	0.492095	18233	0.999884	No
Brain-Spinalcord(cervicalc-1)	125	CTD-2619J13.19	ENSG00000269473.1	19	58440448	58445849	-0.000684355	0.0102895	0.947101	18233	0.999884	No
Brain-Spinalcord(cervicalc-1)	125	ZNF324B	ENSG00000249471.7	19	58451604	58457833	0.00586208	0.00710983	0.411558	18233	0.999884	No
Brain-Spinalcord(cervicalc-1)	125	ZNF324	ENSG00000083812.11	19	58467045	58474016	0.00105759	0.00670841	0.87504	18233	0.999884	No
Brain-Spinalcord(cervicalc-1)	125	ZNF446	ENSG00000083838.15	19	58475764	58481230	-0.00561347	0.0048287	0.24771	18233	0.999884	No
Brain-Spinalcord(cervicalc-1)	125	SLC27A5	ENSG00000083807.9	19	58479512	58512065	0.0022488	0.00542584	0.679398	18233	0.999884	No
Brain-Spinalcord(cervicalc-1)	125	ZBTB45	ENSG00000119574.12	19	58513530	58538911	0.00245053	0.00478287	0.609499	18233	0.999884	No
Brain-Spinalcord(cervicalc-1)	125	TRIM28	ENSG00000130726.11	19	58544091	58550722	0.0030154	0.0031929	0.347171	18233	0.999884	No
Brain-Spinalcord(cervicalc-1)	125	CHMP2A	ENSG00000130724.8	19	58551566	58555124	-0.00111318	0.00256769	0.665533	18233	0.999884	No
Brain-Spinalcord(cervicalc-1)	125	UBE2M	ENSG00000130725.7	19	58555712	58558960	0.000878953	0.00288662	0.761367	18233	0.999884	No
Brain-Spinalcord(cervicalc-1)	125	MZF1	ENSG00000099326.8	19	58561932	58572577	-0.00098523	0.00523311	0.851037	18233	0.999884	No
Brain-Spinalcord(cervicalc-1)	125	C20orf96	ENSG00000196476.11	20	270863	290778	0.00261742	0.00510296	0.609104	18233	0.999884	No
Brain-Spinalcord(cervicalc-1)	125	ZCCHC3	ENSG00000247315.3	20	296968	300321	0.00299344	0.00399304	0.455166	18233	0.999884	No
Brain-Spinalcord(cervicalc-1)	125	SOX12	ENSG00000177732.8	20	325595	330224	-0.0028317	0.00637413	0.657795	18233	0.999884	No
Brain-Spinalcord(cervicalc-1)	125	NRSN2	ENSG00000125841.12	20	346782	359660	-0.00340917	0.00484289	0.483051	18233	0.999884	No
Brain-Spinalcord(cervicalc-1)	125	TRIB3	ENSG00000101255.10	20	362835	397559	-0.0161339	0.011539	0.165053	18233	0.999884	No
Brain-Spinalcord(cervicalc-1)	125	RBCK1	ENSG00000125826.20	20	407498	430966	-0.00056321	0.00316851	0.859267	18233	0.999884	No
Brain-Spinalcord(cervicalc-1)	125	TBC1D20	ENSG00000125875.13	20	435480	462553	0.000995892	0.00250637	0.691936	18233	0.999884	No
Brain-Spinalcord(cervicalc-1)	125	CSNK2A1	ENSG00000101266.17	20	473591	543821	-0.000632256	0.00210229	0.764214	18233	0.999884	No
Brain-Spinalcord(cervicalc-1)	125	TCF15	ENSG00000125878.6	20	603797	610398	-0.00736415	0.0117308	0.531551	18233	0.999884	No
Brain-Spinalcord(cervicalc-1)	125	SRXN1	ENSG00000271303.1	20	646615	653370	-0.00474581	0.00791349	0.550016	18233	0.999884	No
Brain-Spinalcord(cervicalc-1)	125	SCRT2	ENSG00000215397.3	20	661596	676179	-0.0494175	0.029132	0.092843	18233	0.999884	No
Brain-Spinalcord(cervicalc-1)	125	SLC52A3	ENSG00000101276.14	20	760080	776015	-0.00101161	0.0140601	0.942782	18233	0.999884	No
Brain-Spinalcord(cervicalc-1)	125	FAM110A	ENSG00000125898.12	20	833715	857463	0.0110943	0.0100198	0.270773	18233	0.999884	No
Brain-Spinalcord(cervicalc-1)	125	ANGPT4	ENSG00000101280.7	20	869899	916317	-0.0203373	0.0297039	0.495091	18233	0.999884	No
Brain-Spinalcord(cervicalc-1)	125	RSPO4	ENSG00000101282.8	20	958452	1002264	-0.000281201	0.0142191	0.98426	18233	0.999884	No
Brain-Spinalcord(cervicalc-1)	125	PSMF1	ENSG00000125818.17	20	1113263	1189415	0.00552438	0.00289784	0.0593888	18233	0.999884	No
Brain-Spinalcord(cervicalc-1)	125	TMEM74B	ENSG00000125895.5	20	1180561	1185415	-0.00999759	0.0131728	0.449612	18233	0.999884	No
Brain-Spinalcord(cervicalc-1)	125	C20orf202	ENSG00000215595.1	20	1203454	1208274	-0.0338732	0.0171948	0.0515264	18233	0.999884	No
Brain-Spinalcord(cervicalc-1)	125	SNPH	ENSG00000101298.13	20	1266316	1309328	-0.000252037	0.00616157	0.967451	18233	0.999884	No
Brain-Spinalcord(cervicalc-1)	125	SDCBP2	ENSG00000125775.14	20	1309909	1329239	0.013736	0.00690977	0.0494751	18233	0.999884	No
Brain-Spinalcord(cervicalc-1)	125	FKBP1A	ENSG00000088832.16	20	1368978	1393172	0.00427477	0.00386212	0.270939	18233	0.999884	No
Brain-Spinalcord(cervicalc-1)	125	NSFL1C	ENSG00000088833.17	20	1442162	1467692	0.000114974	0.00193451	0.952722	18233	0.999884	No
Brain-Spinalcord(cervicalc-1)	125	SIRPB2	ENSG00000196209.12	20	1470741	1491587	-0.00363606	0.0113647	0.749659	18233	0.999884	No
Brain-Spinalcord(cervicalc-1)	125	SIRPD	ENSG00000125900.12	20	1534251	1558843	0.0615933	0.03242	0.0602488	18233	0.999884	No
Brain-Spinalcord(cervicalc-1)	125	SIRPB1	ENSG00000101307.15	20	1563521	1620061	0.0260329	0.0291866	0.374499	18233	0.999884	No
Brain-Spinalcord(cervicalc-1)	125	SIRPG	ENSG00000089012.14	20	1629152	1657779	-0.0153893	0.029909	0.607979	18233	0.999884	No
Brain-Spinalcord(cervicalc-1)	125	RP5-968J1.1	ENSG00000230839.1	20	1804016	1817606	-0.00759628	0.0200921	0.706155	18233	0.999884	No
Brain-Spinalcord(cervicalc-1)	125	SIRPA	ENSG00000198053.11	20	1894375	1940592	0.00145142	0.00406269	0.721631	18233	0.999884	No
Brain-Spinalcord(cervicalc-1)	125	PDYN	ENSG00000101327.8	20	1978757	1994285	0.0340963	0.0345169	0.325559	18233	0.999884	No
Brain-Spinalcord(cervicalc-1)	125	STK35	ENSG00000125834.12	20	2101611	2177038	-0.00147615	0.0035109	0.675033	18233	0.999884	No
Brain-Spinalcord(cervicalc-1)	125	RP11-128M1.1	ENSG00000226644.5	20	2207217	2213151	-0.0389024	0.0305227	0.205341	18233	0.999884	No
Brain-Spinalcord(cervicalc-1)	125	TGM3	ENSG00000125780.11	20	2296001	2341078	0.0323115	0.0267969	0.23066	18233	0.999884	No
Brain-Spinalcord(cervicalc-1)	125	SNRPB	ENSG00000125835.18	20	2461634	2470853	-0.00346538	0.00399201	0.387369	18233	0.999884	No
Brain-Spinalcord(cervicalc-1)	125	ZNF343	ENSG00000088876.11	20	2481817	2524702	-0.000751885	0.0045469	0.868983	18233	0.999884	No
Brain-Spinalcord(cervicalc-1)	125	TMC2	ENSG00000149488.12	20	2536607	2641784	0.00313653	0.0138101	0.820782	18233	0.999884	No
Brain-Spinalcord(cervicalc-1)	125	NOP56	ENSG00000101361.16	20	2652145	2658393	-0.00212239	0.00369893	0.567364	18233	0.999884	No
Brain-Spinalcord(cervicalc-1)	125	IDH3B	ENSG00000101365.20	20	2658395	2664219	-0.000244815	0.00276961	0.929736	18233	0.999884	No
Brain-Spinalcord(cervicalc-1)	125	EBF4	ENSG00000088881.20	20	2692878	2760108	-0.00913513	0.00535914	0.091286	18233	0.999884	No
Brain-Spinalcord(cervicalc-1)	125	CPXM1	ENSG00000088882.7	20	2794069	2800637	0.0134773	0.0196611	0.494581	18233	0.999884	No
Brain-Spinalcord(cervicalc-1)	125	PCED1A	ENSG00000132635.16	20	2835314	2841190	-0.00236874	0.00385853	0.540638	18233	0.999884	No
Brain-Spinalcord(cervicalc-1)	125	VPS16	ENSG00000215305.9	20	2840703	2866732	-0.00209174	0.00318844	0.513262	18233	0.999884	No
Brain-Spinalcord(cervicalc-1)	125	PTPRA	ENSG00000132670.20	20	2873420	3039076	0.00630649	0.00346795	0.0718928	18233	0.999884	No
Brain-Spinalcord(cervicalc-1)	125	GNRH2	ENSG00000125787.11	20	3043622	3045747	-0.000644308	0.0282364	0.981839	18233	0.999884	No
Brain-Spinalcord(cervicalc-1)	125	MRPS26	ENSG00000125901.5	20	3045945	3048254	0.00144772	0.00346799	0.677217	18233	0.999884	No
Brain-Spinalcord(cervicalc-1)	125	OXT	ENSG00000101405.3	20	3071620	3072517	0.0183688	0.0345359	0.595958	18233	0.999884	No
Brain-Spinalcord(cervicalc-1)	125	AVP	ENSG00000101200.5	20	3082556	3084724	0.00278247	0.0498967	0.955637	18233	0.999884	No
Brain-Spinalcord(cervicalc-1)	125	UBOX5	ENSG00000185019.16	20	3107573	3160196	-0.00434086	0.0044472	0.331308	18233	0.999884	No
Brain-Spinalcord(cervicalc-1)	125	FASTKD5	ENSG00000215251.3	20	3146519	3149260	-0.00332644	0.00599304	0.580063	18233	0.999884	No
Brain-Spinalcord(cervicalc-1)	125	LZTS3	ENSG00000088899.14	20	3162617	3173592	0.00138494	0.00488127	0.777191	18233	0.999884	No
Brain-Spinalcord(cervicalc-1)	125	DDRGK1	ENSG00000198171.12	20	3190350	3204685	-0.000434854	0.00409916	0.915722	18233	0.999884	No
Brain-Spinalcord(cervicalc-1)	125	ITPA	ENSG00000125877.12	20	3208868	3223870	-0.00734845	0.00500815	0.145341	18233	0.999884	No
Brain-Spinalcord(cervicalc-1)	125	SLC4A11	ENSG00000088836.12	20	3227417	3239190	-0.0169849	0.0124593	0.175782	18233	0.999884	No
Brain-Spinalcord(cervicalc-1)	125	RP4-794I6.4	ENSG00000277287.1	20	3239705	3245382	-0.0077148	0.0189772	0.685196	18233	0.999884	No
Brain-Spinalcord(cervicalc-1)	125	C20orf194	ENSG00000088854.12	20	3249305	3407625	-0.00191647	0.00273028	0.484305	18233	0.999884	No
Brain-Spinalcord(cervicalc-1)	125	ATRN	ENSG00000088812.17	20	3471040	3651122	0.00143378	0.00294315	0.627183	18233	0.999884	No
Brain-Spinalcord(cervicalc-1)	125	ADAM33	ENSG00000149451.17	20	3667965	3682246	0.016012	0.0107074	0.137863	18233	0.999884	No
Brain-Spinalcord(cervicalc-1)	125	SIGLEC1	ENSG00000088827.12	20	3686970	3707128	-0.00461852	0.0226523	0.838844	18233	0.999884	No
Brain-Spinalcord(cervicalc-1)	125	HSPA12B	ENSG00000132622.10	20	3732667	3753111	-0.00243545	0.0116245	0.834464	18233	0.999884	No
Brain-Spinalcord(cervicalc-1)	125	C20orf27	ENSG00000101220.17	20	3753508	3768387	-0.00124313	0.00471701	0.792659	18233	0.999884	No
Brain-Spinalcord(cervicalc-1)	125	SPEF1	ENSG00000101222.12	20	3777504	3781448	-0.0101364	0.0120893	0.403711	18233	0.999884	No
Brain-Spinalcord(cervicalc-1)	125	CENPB	ENSG00000125817.7	20	3783851	3786690	-0.00409223	0.00466701	0.382613	18233	0.999884	No
Brain-Spinalcord(cervicalc-1)	125	CDC25B	ENSG00000101224.17	20	3786772	3806121	-0.00156458	0.00454389	0.731304	18233	0.999884	No
Brain-Spinalcord(cervicalc-1)	125	LINC01730	ENSG00000275491.1	20	3808357	3812434	-0.0283165	0.0321472	0.380456	18233	0.999884	No
Brain-Spinalcord(cervicalc-1)	125	AP5S1	ENSG00000125843.10	20	3820524	3828837	-0.00628432	0.00488726	0.201376	18233	0.999884	No
Brain-Spinalcord(cervicalc-1)	125	MAVS	ENSG00000088888.17	20	3846799	3876123	-0.00455919	0.00402495	0.259957	18233	0.999884	No
Brain-Spinalcord(cervicalc-1)	125	PANK2	ENSG00000125779.21	20	3888869	3926958	-0.00301719	0.00351825	0.393113	18233	0.999884	No
Brain-Spinalcord(cervicalc-1)	125	RNF24	ENSG00000101236.16	20	3927309	4015582	-0.00600099	0.00527932	0.258303	18233	0.999884	No
Brain-Spinalcord(cervicalc-1)	125	SMOX	ENSG00000088826.17	20	4120980	4187747	-0.001354	0.00552237	0.806802	18233	0.999884	No
Brain-Spinalcord(cervicalc-1)	125	ADRA1D	ENSG00000171873.7	20	4220631	4249074	-0.00357025	0.0200608	0.859095	18233	0.999884	No
Brain-Spinalcord(cervicalc-1)	125	PRNP	ENSG00000171867.16	20	4686236	4701590	0.00141152	0.00357502	0.693787	18233	0.999884	No
Brain-Spinalcord(cervicalc-1)	125	RASSF2	ENSG00000101265.15	20	4780023	4823645	-0.000969292	0.00506891	0.848727	18233	0.999884	No
Brain-Spinalcord(cervicalc-1)	125	SLC23A2	ENSG00000089057.14	20	4852356	5010293	0.003872	0.00333381	0.24815	18233	0.999884	No
Brain-Spinalcord(cervicalc-1)	125	RP5-1116H23.6	ENSG00000277087.1	20	5045761	5046276	0.0260967	0.0234835	0.269035	18233	0.999884	No
Brain-Spinalcord(cervicalc-1)	125	RP5-1116H23.5	ENSG00000276768.1	20	5049857	5050321	0.0410516	0.0204556	0.0473849	18233	0.999884	No
Brain-Spinalcord(cervicalc-1)	125	RP5-1116H23.4	ENSG00000278816.1	20	5061037	5061340	-0.0201377	0.017727	0.258596	18233	0.999884	No
Brain-Spinalcord(cervicalc-1)	125	RP5-1116H23.3	ENSG00000277425.1	20	5066082	5068154	-0.00610548	0.0165433	0.712841	18233	0.999884	No
Brain-Spinalcord(cervicalc-1)	125	TMEM230	ENSG00000089063.14	20	5068232	5113103	0.00381896	0.00281276	0.177518	18233	0.999884	No
Brain-Spinalcord(cervicalc-1)	125	PCNA	ENSG00000132646.10	20	5114953	5126626	0.00217231	0.00400171	0.58841	18233	0.999884	No
Brain-Spinalcord(cervicalc-1)	125	CDS2	ENSG00000101290.13	20	5126786	5197887	-0.00155777	0.00418496	0.710486	18233	0.999884	No
Brain-Spinalcord(cervicalc-1)	125	LINC00658	ENSG00000226995.7	20	5426895	5471094	0.000224433	0.0312191	0.994278	18233	0.999884	No
Brain-Spinalcord(cervicalc-1)	125	RP5-828H9.1	ENSG00000230563.2	20	5471207	5475182	0.0581675	0.0414139	0.163166	18233	0.999884	No
Brain-Spinalcord(cervicalc-1)	125	LINC00654	ENSG00000205181.5	20	5496067	5504613	0.0125047	0.0101647	0.221422	18233	0.999884	No
Brain-Spinalcord(cervicalc-1)	125	GPCPD1	ENSG00000125772.12	20	5544404	5611026	0.000764583	0.0100499	0.939504	18233	0.999884	No
Brain-Spinalcord(cervicalc-1)	125	C20orf196	ENSG00000171984.14	20	5750393	5863912	0.0026592	0.00693659	0.702245	18233	0.999884	No
Brain-Spinalcord(cervicalc-1)	125	CHGB	ENSG00000089199.9	20	5911430	5925361	-0.00893377	0.0102565	0.385762	18233	0.999884	No
Brain-Spinalcord(cervicalc-1)	125	TRMT6	ENSG00000089195.14	20	5937235	5950558	-0.000812148	0.00343089	0.813347	18233	0.999884	No
Brain-Spinalcord(cervicalc-1)	125	MCM8	ENSG00000125885.13	20	5950652	5998977	0.00180877	0.00719294	0.801956	18233	0.999884	No
Brain-Spinalcord(cervicalc-1)	125	RP5-967N21.11	ENSG00000275632.1	20	6000418	6000941	0.000604476	0.0127834	0.962377	18233	0.999884	No
Brain-Spinalcord(cervicalc-1)	125	CRLS1	ENSG00000088766.11	20	6006090	6040053	-0.00260628	0.00382545	0.49721	18233	0.999884	No
Brain-Spinalcord(cervicalc-1)	125	LRRN4	ENSG00000125872.7	20	6040778	6054049	0.0242243	0.0312344	0.439782	18233	0.999884	No
Brain-Spinalcord(cervicalc-1)	125	RP5-1056H1.2	ENSG00000278192.1	20	6065966	6067897	-0.0098352	0.0150575	0.515098	18233	0.999884	No
Brain-Spinalcord(cervicalc-1)	125	FERMT1	ENSG00000101311.15	20	6074845	6123544	-0.0156965	0.0132425	0.238621	18233	0.999884	No
Brain-Spinalcord(cervicalc-1)	125	BMP2	ENSG00000125845.6	20	6767664	6780280	-0.0105372	0.0110441	0.342263	18233	0.999884	No
Brain-Spinalcord(cervicalc-1)	125	TMX4	ENSG00000125827.8	20	7977348	8019829	0.00294191	0.00444311	0.509367	18233	0.999884	No
Brain-Spinalcord(cervicalc-1)	125	PLCB1	ENSG00000182621.17	20	8077251	8968360	0.00515621	0.00634293	0.418146	18233	0.999884	No
Brain-Spinalcord(cervicalc-1)	125	PLCB4	ENSG00000101333.16	20	9068763	9481242	0.0126039	0.00893483	0.161361	18233	0.999884	No
Brain-Spinalcord(cervicalc-1)	125	LAMP5	ENSG00000125869.9	20	9514358	9530524	0.00154247	0.00922566	0.867546	18233	0.999884	No
Brain-Spinalcord(cervicalc-1)	125	PAK5	ENSG00000101349.16	20	9537389	9839041	-0.0150205	0.0115191	0.195153	18233	0.999884	No
Brain-Spinalcord(cervicalc-1)	125	RP5-839B4.8	ENSG00000243961.2	20	9986088	10007116	-0.0575777	0.0288629	0.0486992	18233	0.999884	No
Brain-Spinalcord(cervicalc-1)	125	ANKEF1	ENSG00000132623.15	20	10035041	10058303	-0.01591	0.0108546	0.145766	18233	0.999884	No
Brain-Spinalcord(cervicalc-1)	125	SNAP25	ENSG00000132639.12	20	10218830	10307418	-0.01301	0.00846656	0.127448	18233	0.999884	No
Brain-Spinalcord(cervicalc-1)	125	MKKS	ENSG00000125863.18	20	10401009	10434222	0.00579295	0.00266305	0.0318944	18233	0.999884	No
Brain-Spinalcord(cervicalc-1)	125	SLX4IP	ENSG00000149346.14	20	10435303	10636829	0.0031093	0.00583104	0.595022	18233	0.999884	No
Brain-Spinalcord(cervicalc-1)	125	JAG1	ENSG00000101384.11	20	10637684	10674107	0.00256541	0.00729265	0.725722	18233	0.999884	No
Brain-Spinalcord(cervicalc-1)	125	RP11-268G13.1	ENSG00000261411.1	20	11685144	11687323	0.0450422	0.033649	0.183652	18233	0.999884	No
Brain-Spinalcord(cervicalc-1)	125	BTBD3	ENSG00000132640.14	20	11890723	11926609	-0.000113656	0.00377476	0.976038	18233	0.999884	No
Brain-Spinalcord(cervicalc-1)	125	RP4-796I8.1	ENSG00000235292.1	20	12243895	12244296	-0.00665063	0.0216054	0.758839	18233	0.999884	No
Brain-Spinalcord(cervicalc-1)	125	SPTLC3	ENSG00000172296.12	20	13008979	13169103	-0.000923829	0.0123799	0.940659	18233	0.999884	No
Brain-Spinalcord(cervicalc-1)	125	ISM1	ENSG00000101230.5	20	13221771	13300651	0.00679715	0.0145567	0.641528	18233	0.999884	No
Brain-Spinalcord(cervicalc-1)	125	TASP1	ENSG00000089123.15	20	13389392	13638940	-0.000320789	0.00568371	0.9551	18233	0.999884	No
Brain-Spinalcord(cervicalc-1)	125	ESF1	ENSG00000089048.14	20	13714322	13784886	0.00067451	0.00428851	0.87533	18233	0.999884	No
Brain-Spinalcord(cervicalc-1)	125	NDUFAF5	ENSG00000101247.17	20	13784950	13821582	0.000950401	0.00433384	0.826852	18233	0.999884	No
Brain-Spinalcord(cervicalc-1)	125	SEL1L2	ENSG00000101251.11	20	13849247	13996443	0.00749315	0.0200695	0.709648	18233	0.999884	No
Brain-Spinalcord(cervicalc-1)	125	MACROD2	ENSG00000172264.16	20	13995369	16053197	0.00103043	0.00642609	0.872919	18233	0.999884	No
Brain-Spinalcord(cervicalc-1)	125	FLRT3	ENSG00000125848.9	20	14322988	14337616	-0.00923361	0.00912116	0.313753	18233	0.999884	No
Brain-Spinalcord(cervicalc-1)	125	KIF16B	ENSG00000089177.18	20	16272104	16573434	0.00209684	0.00366821	0.568822	18233	0.999884	No
Brain-Spinalcord(cervicalc-1)	125	RP4-777L9.2	ENSG00000273998.1	20	16576068	16579615	-0.0114945	0.0310584	0.712072	18233	0.999884	No
Brain-Spinalcord(cervicalc-1)	125	SNRPB2	ENSG00000125870.10	20	16729961	16742563	-0.000299237	0.00312405	0.923878	18233	0.999884	No
Brain-Spinalcord(cervicalc-1)	125	PCSK2	ENSG00000125851.9	20	17226107	17484578	-0.00247854	0.00962524	0.797304	18233	0.999884	No
Brain-Spinalcord(cervicalc-1)	125	BFSP1	ENSG00000125864.13	20	17493905	17569220	-0.00157207	0.0111794	0.888443	18233	0.999884	No
Brain-Spinalcord(cervicalc-1)	125	DSTN	ENSG00000125868.15	20	17569863	17609919	0.011408	0.00468124	0.0165258	18233	0.999884	No
Brain-Spinalcord(cervicalc-1)	125	RRBP1	ENSG00000125844.15	20	17613678	17682295	-0.00695426	0.00381826	0.0714616	18233	0.999884	No
Brain-Spinalcord(cervicalc-1)	125	SNX5	ENSG00000089006.16	20	17941597	17968912	0.0029336	0.00242889	0.229892	18233	0.999884	No
Brain-Spinalcord(cervicalc-1)	125	MGME1	ENSG00000125871.13	20	17968981	17991122	-0.00163188	0.0053232	0.759797	18233	0.999884	No
Brain-Spinalcord(cervicalc-1)	125	PET117	ENSG00000232838.3	20	18137873	18143169	-0.00726857	0.00659842	0.273219	18233	0.999884	No
Brain-Spinalcord(cervicalc-1)	125	KAT14	ENSG00000149474.13	20	18138118	18188387	-0.00144802	0.00308306	0.639585	18233	0.999884	No
Brain-Spinalcord(cervicalc-1)	125	ZNF133	ENSG00000125846.15	20	18288283	18316996	-0.000191338	0.00350791	0.956607	18233	0.999884	No
Brain-Spinalcord(cervicalc-1)	125	DZANK1	ENSG00000089091.16	20	18383367	18467126	-0.00679667	0.00636301	0.287948	18233	0.999884	No
Brain-Spinalcord(cervicalc-1)	125	POLR3F	ENSG00000132664.11	20	18467282	18484643	0.00517123	0.00398732	0.197557	18233	0.999884	No
Brain-Spinalcord(cervicalc-1)	125	RBBP9	ENSG00000089050.15	20	18486540	18497243	-0.000957624	0.00410618	0.816057	18233	0.999884	No
Brain-Spinalcord(cervicalc-1)	125	SEC23B	ENSG00000101310.14	20	18507493	18561415	0.00404483	0.00345804	0.244826	18233	0.999884	No
Brain-Spinalcord(cervicalc-1)	125	LINC00493	ENSG00000232388.4	20	18567347	18569563	0.000837319	0.00405557	0.836838	18233	0.999884	No
Brain-Spinalcord(cervicalc-1)	125	DTD1	ENSG00000125821.11	20	18587893	18763917	0.00199295	0.00346536	0.566474	18233	0.999884	No
Brain-Spinalcord(cervicalc-1)	125	LINC00652	ENSG00000179935.9	20	18786065	18794335	0.0139526	0.0123084	0.259599	18233	0.999884	No
Brain-Spinalcord(cervicalc-1)	125	RP5-1068E13.7	ENSG00000273148.1	20	18794529	18796067	0.00408281	0.00715153	0.56931	18233	0.999884	No
Brain-Spinalcord(cervicalc-1)	125	SLC24A3	ENSG00000185052.11	20	19212646	19722937	0.00102222	0.00865105	0.90617	18233	0.999884	No
Brain-Spinalcord(cervicalc-1)	125	RP1-122P22.4	ENSG00000268628.2	20	19756390	19758037	0.00506656	0.0145683	0.728714	18233	0.999884	No
Brain-Spinalcord(cervicalc-1)	125	RP1-122P22.2	ENSG00000233895.1	20	19758148	19809675	0.000188428	0.0120395	0.987543	18233	0.999884	No
Brain-Spinalcord(cervicalc-1)	125	RP5-999L4.2	ENSG00000275142.1	20	19871891	19872284	0.0262755	0.0316569	0.408454	18233	0.999884	No
Brain-Spinalcord(cervicalc-1)	125	RIN2	ENSG00000132669.12	20	19886521	20002457	-0.00149696	0.00614002	0.807867	18233	0.999884	No
Brain-Spinalcord(cervicalc-1)	125	NAA20	ENSG00000173418.11	20	20017116	20033655	-0.000334028	0.00342028	0.922391	18233	0.999884	No
Brain-Spinalcord(cervicalc-1)	125	CRNKL1	ENSG00000101343.14	20	20034368	20056046	0.00173862	0.00356829	0.627122	18233	0.999884	No
Brain-Spinalcord(cervicalc-1)	125	CFAP61	ENSG00000089101.17	20	20056618	20360702	-0.00645262	0.01513	0.670649	18233	0.999884	No
Brain-Spinalcord(cervicalc-1)	125	INSM1	ENSG00000173404.4	20	20368121	20370949	0.0147718	0.0212505	0.488542	18233	0.999884	No
Brain-Spinalcord(cervicalc-1)	125	RALGAPA2	ENSG00000188559.13	20	20389552	20712488	-0.00435062	0.00458881	0.345301	18233	0.999884	No
Brain-Spinalcord(cervicalc-1)	125	RP5-1177M21.1	ENSG00000234104.1	20	20970448	20972562	-0.00639136	0.030652	0.835239	18233	0.999884	No
Brain-Spinalcord(cervicalc-1)	125	LINC00237	ENSG00000225127.2	20	21087604	21106358	-0.00515997	0.0112907	0.648625	18233	0.999884	No
Brain-Spinalcord(cervicalc-1)	125	RP5-872K7.8	ENSG00000283405.1	20	21089696	21090509	0.034575	0.0216551	0.113414	18233	0.999884	No
Brain-Spinalcord(cervicalc-1)	125	KIZ	ENSG00000088970.15	20	21125983	21246622	0.00653584	0.00413353	0.116904	18233	0.999884	No
Brain-Spinalcord(cervicalc-1)	125	XRN2	ENSG00000088930.7	20	21326279	21389827	-0.00243738	0.0030238	0.422063	18233	0.999884	No
Brain-Spinalcord(cervicalc-1)	125	NKX2-4	ENSG00000125816.4	20	21395367	21398028	-0.00937864	0.031062	0.763312	18233	0.999884	No
Brain-Spinalcord(cervicalc-1)	125	RP5-984P4.6	ENSG00000278041.1	20	21499261	21502934	0.00224645	0.00799672	0.779334	18233	0.999884	No
Brain-Spinalcord(cervicalc-1)	125	NKX2-2	ENSG00000125820.5	20	21511010	21514026	-0.00536369	0.0066973	0.425048	18233	0.999884	No
Brain-Spinalcord(cervicalc-1)	125	LINC01727	ENSG00000279082.3	20	21569976	21619674	0.0162217	0.0241122	0.502609	18233	0.999884	No
Brain-Spinalcord(cervicalc-1)	125	THBD	ENSG00000178726.6	20	23045633	23049741	0.0260962	0.016433	0.115343	18233	0.999884	No
Brain-Spinalcord(cervicalc-1)	125	CD93	ENSG00000125810.9	20	23079349	23086340	0.00461171	0.0130431	0.724381	18233	0.999884	No
Brain-Spinalcord(cervicalc-1)	125	RP4-737E23.2	ENSG00000230387.2	20	23187961	23190307	0.0233786	0.0401244	0.561401	18233	0.999884	No
Brain-Spinalcord(cervicalc-1)	125	NXT1	ENSG00000132661.3	20	23350736	23354777	0.00660388	0.00647944	0.310494	18233	0.999884	No
Brain-Spinalcord(cervicalc-1)	125	LINC01431	ENSG00000232645.5	20	23356594	23358116	0.00495804	0.00984219	0.61551	18233	0.999884	No
Brain-Spinalcord(cervicalc-1)	125	GZF1	ENSG00000125812.15	20	23362182	23373063	0.00162427	0.0038233	0.671843	18233	0.999884	No
Brain-Spinalcord(cervicalc-1)	125	NAPB	ENSG00000125814.17	20	23374519	23421519	0.0115188	0.00614156	0.0635484	18233	0.999884	No
Brain-Spinalcord(cervicalc-1)	125	CST3	ENSG00000101439.8	20	23626706	23638473	0.00323297	0.00743173	0.664456	18233	0.999884	No
Brain-Spinalcord(cervicalc-1)	125	RP11-218C14.8	ENSG00000270001.1	20	23631826	23632316	0.0291347	0.0222189	0.192686	18233	0.999884	No
Brain-Spinalcord(cervicalc-1)	125	RP11-218C14.5	ENSG00000225056.1	20	23655225	23656390	0.00922681	0.0240279	0.701767	18233	0.999884	No
Brain-Spinalcord(cervicalc-1)	125	SYNDIG1	ENSG00000101463.5	20	24469199	24666616	2.91312e-05	0.00481897	0.995188	18233	0.999884	No
Brain-Spinalcord(cervicalc-1)	125	CST7	ENSG00000077984.5	20	24949230	24959928	-0.00989743	0.0139938	0.480994	18233	0.999884	No
Brain-Spinalcord(cervicalc-1)	125	APMAP	ENSG00000101474.11	20	24962925	24992979	-0.000449484	0.0051914	0.931172	18233	0.999884	No
Brain-Spinalcord(cervicalc-1)	125	ACSS1	ENSG00000154930.14	20	25006230	25058980	0.00453457	0.00639107	0.479607	18233	0.999884	No
Brain-Spinalcord(cervicalc-1)	125	RP5-1025A1.3	ENSG00000275358.1	20	25062962	25063591	-0.00992948	0.0186401	0.595392	18233	0.999884	No
Brain-Spinalcord(cervicalc-1)	125	VSX1	ENSG00000100987.14	20	25070885	25082365	-0.00456586	0.0105666	0.666569	18233	0.999884	No
Brain-Spinalcord(cervicalc-1)	125	RP4-738P15.1	ENSG00000230725.5	20	25140789	25149258	-0.0373294	0.0310521	0.23206	18233	0.999884	No
Brain-Spinalcord(cervicalc-1)	125	ENTPD6	ENSG00000197586.12	20	25195693	25226447	0.00170451	0.0038341	0.657566	18233	0.999884	No
Brain-Spinalcord(cervicalc-1)	125	RP5-965G21.3	ENSG00000277938.1	20	25229150	25231933	0.00973446	0.0103899	0.350994	18233	0.999884	No
Brain-Spinalcord(cervicalc-1)	125	RP5-965G21.4	ENSG00000274414.1	20	25239007	25245229	0.0113069	0.0223204	0.613536	18233	0.999884	No
Brain-Spinalcord(cervicalc-1)	125	PYGB	ENSG00000100994.11	20	25248069	25298014	-0.000495115	0.00478797	0.91784	18233	0.999884	No
Brain-Spinalcord(cervicalc-1)	125	ABHD12	ENSG00000100997.18	20	25294743	25390983	-0.00179469	0.0026994	0.507634	18233	0.999884	No
Brain-Spinalcord(cervicalc-1)	125	GINS1	ENSG00000101003.9	20	25407727	25452628	0.00532315	0.0110798	0.631937	18233	0.999884	No
Brain-Spinalcord(cervicalc-1)	125	NINL	ENSG00000101004.14	20	25452705	25585517	0.00706127	0.00571869	0.219726	18233	0.999884	No
Brain-Spinalcord(cervicalc-1)	125	NANP	ENSG00000170191.4	20	25612935	25624156	0.00239469	0.00614514	0.697572	18233	0.999884	No
Brain-Spinalcord(cervicalc-1)	125	ZNF337	ENSG00000130684.13	20	25685567	25696841	0.00282161	0.00734409	0.701621	18233	0.999884	No
Brain-Spinalcord(cervicalc-1)	125	FAM182B	ENSG00000175170.14	20	25763466	25868225	0.00658986	0.0155779	0.673158	18233	0.999884	No
Brain-Spinalcord(cervicalc-1)	125	RP4-760C5.3	ENSG00000231081.1	20	26008791	26010531	0.0189168	0.0203342	0.354391	18233	0.999884	No
Brain-Spinalcord(cervicalc-1)	125	LINC01597	ENSG00000205611.4	20	30278906	30288479	0.0295822	0.0295746	0.319531	18233	0.999884	No
Brain-Spinalcord(cervicalc-1)	125	REM1	ENSG00000088320.3	20	31475293	31484905	-0.0211473	0.0241892	0.384019	18233	0.999884	No
Brain-Spinalcord(cervicalc-1)	125	HM13	ENSG00000101294.16	20	31514428	31577923	-0.0030301	0.00370369	0.415171	18233	0.999884	No
Brain-Spinalcord(cervicalc-1)	125	ID1	ENSG00000125968.8	20	31605283	31606515	-0.00466984	0.012836	0.716747	18233	0.999884	No
Brain-Spinalcord(cervicalc-1)	125	COX4I2	ENSG00000131055.4	20	31637888	31645006	0.00727424	0.0142268	0.610231	18233	0.999884	No
Brain-Spinalcord(cervicalc-1)	125	BCL2L1	ENSG00000171552.12	20	31664452	31723989	-0.00210625	0.00453814	0.643541	18233	0.999884	No
Brain-Spinalcord(cervicalc-1)	125	TPX2	ENSG00000088325.15	20	31739271	31801805	0.022918	0.0168063	0.175649	18233	0.999884	No
Brain-Spinalcord(cervicalc-1)	125	MYLK2	ENSG00000101306.10	20	31819308	31834689	0.0140235	0.0153914	0.364357	18233	0.999884	No
Brain-Spinalcord(cervicalc-1)	125	FOXS1	ENSG00000179772.7	20	31844301	31845619	0.0131305	0.0150014	0.383455	18233	0.999884	No
Brain-Spinalcord(cervicalc-1)	125	DUSP15	ENSG00000149599.15	20	31847637	31870701	0.00720097	0.00738217	0.331621	18233	0.999884	No
Brain-Spinalcord(cervicalc-1)	125	TTLL9	ENSG00000131044.16	20	31870748	31944341	-0.00550648	0.00749584	0.464249	18233	0.999884	No
Brain-Spinalcord(cervicalc-1)	125	PDRG1	ENSG00000088356.5	20	31944964	31952092	0.00690403	0.00378867	0.0713136	18233	0.999884	No
Brain-Spinalcord(cervicalc-1)	125	XKR7	ENSG00000260903.2	20	31968002	32003387	-0.0511735	0.0247541	0.0412155	18233	0.999884	No
Brain-Spinalcord(cervicalc-1)	125	CCM2L	ENSG00000101331.15	20	32010450	32032180	0.00794756	0.00951858	0.405677	18233	0.999884	No
Brain-Spinalcord(cervicalc-1)	125	HCK	ENSG00000101336.13	20	32052188	32101856	-0.00372528	0.00782932	0.635217	18233	0.999884	No
Brain-Spinalcord(cervicalc-1)	125	TM9SF4	ENSG00000101337.15	20	32109506	32167258	-0.000172263	0.00273682	0.949934	18233	0.999884	No
Brain-Spinalcord(cervicalc-1)	125	PLAGL2	ENSG00000126003.6	20	32192503	32207791	-0.000684075	0.00546161	0.900569	18233	0.999884	No
Brain-Spinalcord(cervicalc-1)	125	POFUT1	ENSG00000101346.13	20	32207880	32238667	0.000537514	0.00310172	0.86276	18233	0.999884	No
Brain-Spinalcord(cervicalc-1)	125	KIF3B	ENSG00000101350.7	20	32277664	32335011	0.00288101	0.00640837	0.653966	18233	0.999884	No
Brain-Spinalcord(cervicalc-1)	125	RP11-358N2.2	ENSG00000277692.1	20	32355053	32355734	0.0110517	0.0145532	0.44935	18233	0.999884	No
Brain-Spinalcord(cervicalc-1)	125	ASXL1	ENSG00000171456.16	20	32358344	32439319	-0.00282813	0.00297685	0.344316	18233	0.999884	No
Brain-Spinalcord(cervicalc-1)	125	NOL4L	ENSG00000197183.14	20	32443059	32585074	0.00457821	0.0038597	0.238289	18233	0.999884	No
Brain-Spinalcord(cervicalc-1)	125	C20orf203	ENSG00000198547.8	20	32631652	32673941	0.00315504	0.0133408	0.813518	18233	0.999884	No
Brain-Spinalcord(cervicalc-1)	125	COMMD7	ENSG00000149600.11	20	32702691	32743997	5.74135e-05	0.00252812	0.981926	18233	0.999884	No
Brain-Spinalcord(cervicalc-1)	125	DNMT3B	ENSG00000088305.18	20	32762385	32809356	0.00197194	0.00942574	0.834699	18233	0.999884	No
Brain-Spinalcord(cervicalc-1)	125	MAPRE1	ENSG00000101367.8	20	32819893	32850405	-0.00197155	0.0031667	0.53493	18233	0.999884	No
Brain-Spinalcord(cervicalc-1)	125	RP5-1085F17.3	ENSG00000260257.2	20	32856621	32858751	-0.00462492	0.00675458	0.495066	18233	0.999884	No
Brain-Spinalcord(cervicalc-1)	125	CDK5RAP1	ENSG00000101391.20	20	33358839	33401561	0.00131446	0.00321409	0.683411	18233	0.999884	No
Brain-Spinalcord(cervicalc-1)	125	SNTA1	ENSG00000101400.5	20	33407955	33443892	0.00223527	0.00492977	0.651198	18233	0.999884	No
Brain-Spinalcord(cervicalc-1)	125	CBFA2T2	ENSG00000078699.21	20	33490075	33650036	0.00115521	0.00310442	0.71057	18233	0.999884	No
Brain-Spinalcord(cervicalc-1)	125	RP1-63M2.7	ENSG00000275223.1	20	33655701	33656423	-0.00229514	0.0264773	0.931092	18233	0.999884	No
Brain-Spinalcord(cervicalc-1)	125	NECAB3	ENSG00000125967.16	20	33657087	33674463	-0.00540707	0.00444517	0.226616	18233	0.999884	No
Brain-Spinalcord(cervicalc-1)	125	ACTL10	ENSG00000182584.4	20	33666498	33668525	-0.0326019	0.0148982	0.0309065	18233	0.999884	No
Brain-Spinalcord(cervicalc-1)	125	E2F1	ENSG00000101412.12	20	33675683	33686404	-0.0131593	0.00888673	0.141718	18233	0.999884	No
Brain-Spinalcord(cervicalc-1)	125	PXMP4	ENSG00000101417.11	20	33702754	33720319	-0.00339504	0.00407222	0.406375	18233	0.999884	No
Brain-Spinalcord(cervicalc-1)	125	ZNF341	ENSG00000131061.13	20	33731657	33792269	-0.0102408	0.00506065	0.0456005	18233	0.999884	No
Brain-Spinalcord(cervicalc-1)	125	CHMP4B	ENSG00000101421.3	20	33811304	33854366	0.00167704	0.00199109	0.401588	18233	0.999884	No
Brain-Spinalcord(cervicalc-1)	125	RALY-AS1	ENSG00000228265.5	20	33983052	33994357	0.000545058	0.0081974	0.947115	18233	0.999884	No
Brain-Spinalcord(cervicalc-1)	125	RP5-1125A11.7	ENSG00000276073.1	20	33985617	33988989	-0.0232505	0.00984399	0.0200613	18233	0.999884	No
Brain-Spinalcord(cervicalc-1)	125	RP5-1125A11.6	ENSG00000275784.1	20	33989480	33991818	0.00210353	0.0193462	0.913628	18233	0.999884	No
Brain-Spinalcord(cervicalc-1)	125	RALY	ENSG00000125970.11	20	33993646	34108308	0.000556814	0.00343429	0.871518	18233	0.999884	No
Brain-Spinalcord(cervicalc-1)	125	EIF2S2	ENSG00000125977.6	20	34088298	34112332	0.00143977	0.00316176	0.649801	18233	0.999884	No
Brain-Spinalcord(cervicalc-1)	125	ASIP	ENSG00000101440.9	20	34194569	34269344	-0.022135	0.020461	0.28186	18233	0.999884	No
Brain-Spinalcord(cervicalc-1)	125	AHCY	ENSG00000101444.12	20	34280268	34311802	0.00188927	0.00287071	0.511929	18233	0.999884	No
Brain-Spinalcord(cervicalc-1)	125	ITCH	ENSG00000078747.14	20	34363235	34511393	-0.00286778	0.00327277	0.382931	18233	0.999884	No
Brain-Spinalcord(cervicalc-1)	125	DYNLRB1	ENSG00000125971.16	20	34516409	34540958	0.00288372	0.00282216	0.309264	18233	0.999884	No
Brain-Spinalcord(cervicalc-1)	125	MAP1LC3A	ENSG00000101460.12	20	34546854	34560345	0.000391619	0.00476917	0.934715	18233	0.999884	No
Brain-Spinalcord(cervicalc-1)	125	PIGU	ENSG00000101464.10	20	34560542	34677085	-0.000490764	0.00386311	0.899157	18233	0.999884	No
Brain-Spinalcord(cervicalc-1)	125	NCOA6	ENSG00000198646.13	20	34689097	34825649	0.000648025	0.00289188	0.823136	18233	0.999884	No
Brain-Spinalcord(cervicalc-1)	125	TP53INP2	ENSG00000078804.12	20	34704290	34713439	-0.0050243	0.00738409	0.497763	18233	0.999884	No
Brain-Spinalcord(cervicalc-1)	125	GGT7	ENSG00000131067.16	20	34844720	34872860	0.00130744	0.00440527	0.767225	18233	0.999884	No
Brain-Spinalcord(cervicalc-1)	125	ACSS2	ENSG00000131069.19	20	34872146	34927962	-0.00736906	0.00517052	0.157121	18233	0.999884	No
Brain-Spinalcord(cervicalc-1)	125	GSS	ENSG00000100983.9	20	34928430	34955817	-0.000994349	0.00360218	0.783069	18233	0.999884	No
Brain-Spinalcord(cervicalc-1)	125	MYH7B	ENSG00000078814.15	20	34975403	35002403	-0.0124436	0.00558542	0.0280636	18233	0.999884	No
Brain-Spinalcord(cervicalc-1)	125	TRPC4AP	ENSG00000100991.11	20	35002438	35092871	-0.00565452	0.00343361	0.102644	18233	0.999884	No
Brain-Spinalcord(cervicalc-1)	125	EDEM2	ENSG00000088298.12	20	35115357	35147364	0.000568553	0.0040923	0.889775	18233	0.999884	No
Brain-Spinalcord(cervicalc-1)	125	PROCR	ENSG00000101000.5	20	35172073	35216240	-0.00361626	0.0103086	0.726454	18233	0.999884	No
Brain-Spinalcord(cervicalc-1)	125	MMP24-AS1	ENSG00000126005.16	20	35201745	35278131	0.0119224	0.00562379	0.0364094	18233	0.999884	No
Brain-Spinalcord(cervicalc-1)	125	MMP24	ENSG00000125966.9	20	35226654	35276360	-0.00524505	0.00796903	0.511892	18233	0.999884	No
Brain-Spinalcord(cervicalc-1)	125	EIF6	ENSG00000242372.6	20	35278907	35284985	-0.00277927	0.00319122	0.385828	18233	0.999884	No
Brain-Spinalcord(cervicalc-1)	125	UQCC1	ENSG00000101019.21	20	35302566	35412141	-0.000485941	0.00299492	0.871423	18233	0.999884	No
Brain-Spinalcord(cervicalc-1)	125	GDF5	ENSG00000125965.8	20	35433347	35454746	-0.0179898	0.0318241	0.573107	18233	0.999884	No
Brain-Spinalcord(cervicalc-1)	125	CEP250	ENSG00000126001.15	20	35455164	35519280	-0.00751717	0.00381186	0.0512855	18233	0.999884	No
Brain-Spinalcord(cervicalc-1)	125	ERGIC3	ENSG00000125991.19	20	35542021	35557634	0.00357978	0.00339584	0.294274	18233	0.999884	No
Brain-Spinalcord(cervicalc-1)	125	SPAG4	ENSG00000061656.9	20	35615892	35621049	-0.0111316	0.0126136	0.379558	18233	0.999884	No
Brain-Spinalcord(cervicalc-1)	125	CPNE1	ENSG00000214078.12	20	35626031	35664759	0.000690179	0.00501669	0.890844	18233	0.999884	No
Brain-Spinalcord(cervicalc-1)	125	RBM12	ENSG00000244462.7	20	35648925	35655201	0.00170814	0.00417767	0.683481	18233	0.999884	No
Brain-Spinalcord(cervicalc-1)	125	NFS1	ENSG00000244005.12	20	35668055	35699271	0.00232946	0.00370858	0.531311	18233	0.999884	No
Brain-Spinalcord(cervicalc-1)	125	ROMO1	ENSG00000125995.15	20	35699360	35700984	-0.00348122	0.004916	0.480457	18233	0.999884	No
Brain-Spinalcord(cervicalc-1)	125	RBM39	ENSG00000131051.22	20	35703610	35742312	-0.00151153	0.00184624	0.414845	18233	0.999884	No
Brain-Spinalcord(cervicalc-1)	125	PHF20	ENSG00000025293.16	20	35771974	35950381	0.00506827	0.00303611	0.0980882	18233	0.999884	No
Brain-Spinalcord(cervicalc-1)	125	SCAND1	ENSG00000171222.10	20	35953617	35959472	-0.00612002	0.00469547	0.195348	18233	0.999884	No
Brain-Spinalcord(cervicalc-1)	125	CNBD2	ENSG00000149646.12	20	35955360	36030700	0.0248797	0.0204721	0.227031	18233	0.999884	No
Brain-Spinalcord(cervicalc-1)	125	NORAD	ENSG00000260032.1	20	36045622	36050960	0.00109702	0.00387413	0.777618	18233	0.999884	No
Brain-Spinalcord(cervicalc-1)	125	EPB41L1	ENSG00000088367.21	20	36091504	36232799	0.000865667	0.00471584	0.854715	18233	0.999884	No
Brain-Spinalcord(cervicalc-1)	125	AAR2	ENSG00000131043.11	20	36236459	36270918	-0.00774404	0.00369128	0.0383581	18233	0.999884	No
Brain-Spinalcord(cervicalc-1)	125	DLGAP4	ENSG00000080845.17	20	36306336	36528637	-0.000195265	0.00387698	0.959929	18233	0.999884	No
Brain-Spinalcord(cervicalc-1)	125	MYL9	ENSG00000101335.9	20	36541484	36551447	0.00562233	0.0131544	0.669972	18233	0.999884	No
Brain-Spinalcord(cervicalc-1)	125	TGIF2	ENSG00000118707.9	20	36573488	36593950	-0.00487817	0.00701566	0.488416	18233	0.999884	No
Brain-Spinalcord(cervicalc-1)	125	C20orf24	ENSG00000101084.17	20	36605734	36612317	-0.00106076	0.00331559	0.749669	18233	0.999884	No
Brain-Spinalcord(cervicalc-1)	125	SLA2	ENSG00000101082.13	20	36612558	36646216	0.000387238	0.0137961	0.977662	18233	0.999884	No
Brain-Spinalcord(cervicalc-1)	125	NDRG3	ENSG00000101079.20	20	36651766	36746078	0.000167003	0.00373729	0.964444	18233	0.999884	No
Brain-Spinalcord(cervicalc-1)	125	DSN1	ENSG00000149636.15	20	36751791	36773818	0.00558939	0.0056271	0.322892	18233	0.999884	No
Brain-Spinalcord(cervicalc-1)	125	SOGA1	ENSG00000149639.14	20	36777442	36863686	0.00513459	0.00415727	0.219608	18233	0.999884	No
Brain-Spinalcord(cervicalc-1)	125	TLDC2	ENSG00000101342.9	20	36876121	36894235	-0.0178268	0.0099996	0.0775724	18233	0.999884	No
Brain-Spinalcord(cervicalc-1)	125	SAMHD1	ENSG00000101347.8	20	36890229	36951843	-0.0138846	0.00716552	0.055398	18233	0.999884	No
Brain-Spinalcord(cervicalc-1)	125	RBL1	ENSG00000080839.11	20	36996349	37095784	-0.00895721	0.00541741	0.101292	18233	0.999884	No
Brain-Spinalcord(cervicalc-1)	125	MROH8	ENSG00000101353.14	20	37101226	37179588	-0.00584146	0.00659666	0.37794	18233	0.999884	No
Brain-Spinalcord(cervicalc-1)	125	RPN2	ENSG00000118705.16	20	37178410	37241623	-0.00234735	0.00312694	0.454552	18233	0.999884	No
Brain-Spinalcord(cervicalc-1)	125	MANBAL	ENSG00000101363.12	20	37289638	37317260	0.00284243	0.00330122	0.391225	18233	0.999884	No
Brain-Spinalcord(cervicalc-1)	125	SRC	ENSG00000197122.11	20	37344685	37406050	-0.00553025	0.00490443	0.262108	18233	0.999884	No
Brain-Spinalcord(cervicalc-1)	125	BLCAP	ENSG00000166619.12	20	37492472	37527931	0.0015758	0.00317775	0.621032	18233	0.999884	No
Brain-Spinalcord(cervicalc-1)	125	NNAT	ENSG00000053438.8	20	37521215	37523693	0.00764692	0.0110995	0.492408	18233	0.999884	No
Brain-Spinalcord(cervicalc-1)	125	CTNNBL1	ENSG00000132792.18	20	37693955	37872129	0.00145316	0.00331724	0.662258	18233	0.999884	No
Brain-Spinalcord(cervicalc-1)	125	VSTM2L	ENSG00000132821.11	20	37903104	37945350	-0.00250671	0.0114052	0.826473	18233	0.999884	No
Brain-Spinalcord(cervicalc-1)	125	TTI1	ENSG00000101407.12	20	37983007	38033468	0.00156852	0.00323902	0.629231	18233	0.999884	No
Brain-Spinalcord(cervicalc-1)	125	RPRD1B	ENSG00000101413.11	20	38033546	38127386	0.0016665	0.0036794	0.651554	18233	0.999884	No
Brain-Spinalcord(cervicalc-1)	125	TGM2	ENSG00000198959.11	20	38127781	38166578	0.00891781	0.0124259	0.47458	18233	0.999884	No
Brain-Spinalcord(cervicalc-1)	125	KIAA1755	ENSG00000149633.11	20	38210488	38260772	-0.00530793	0.00523721	0.313195	18233	0.999884	No
Brain-Spinalcord(cervicalc-1)	125	BPI	ENSG00000101425.12	20	38260149	38337505	0.00201115	0.0164574	0.902976	18233	0.999884	No
Brain-Spinalcord(cervicalc-1)	125	LBP	ENSG00000129988.5	20	38346356	38377023	0.0301176	0.0330938	0.364912	18233	0.999884	No
Brain-Spinalcord(cervicalc-1)	125	RP4-564F22.5	ENSG00000224635.1	20	38406011	38416797	0.0636642	0.0275931	0.0230413	18233	0.999884	No
Brain-Spinalcord(cervicalc-1)	125	RP4-564F22.7	ENSG00000275401.1	20	38418483	38419202	-0.0297698	0.0326742	0.364364	18233	0.999884	No
Brain-Spinalcord(cervicalc-1)	125	RALGAPB	ENSG00000170471.14	20	38472816	38578861	-0.00349008	0.002597	0.181937	18233	0.999884	No
Brain-Spinalcord(cervicalc-1)	125	ADIG	ENSG00000182035.11	20	38581195	38588463	-0.00879543	0.033969	0.79621	18233	0.999884	No
Brain-Spinalcord(cervicalc-1)	125	ARHGAP40	ENSG00000124143.10	20	38601934	38651035	0.00615805	0.0300635	0.838105	18233	0.999884	No
Brain-Spinalcord(cervicalc-1)	125	SLC32A1	ENSG00000101438.3	20	38724462	38729372	-0.0134778	0.0177302	0.448894	18233	0.999884	No
Brain-Spinalcord(cervicalc-1)	125	ACTR5	ENSG00000101442.9	20	38748442	38772520	-0.00636786	0.00392832	0.108072	18233	0.999884	No
Brain-Spinalcord(cervicalc-1)	125	PPP1R16B	ENSG00000101445.9	20	38805705	38923024	0.000967024	0.0052009	0.852862	18233	0.999884	No
Brain-Spinalcord(cervicalc-1)	125	FAM83D	ENSG00000101447.14	20	38926312	38953106	0.0182187	0.0193555	0.348769	18233	0.999884	No
Brain-Spinalcord(cervicalc-1)	125	DHX35	ENSG00000101452.14	20	38962299	39039723	0.00228725	0.00392761	0.561603	18233	0.999884	No
Brain-Spinalcord(cervicalc-1)	125	MAFB	ENSG00000204103.3	20	40685848	40689240	-0.00275564	0.0118535	0.816631	18233	0.999884	No
Brain-Spinalcord(cervicalc-1)	125	TOP1	ENSG00000198900.5	20	41028818	41124487	-0.000517724	0.00265975	0.846049	18233	0.999884	No
Brain-Spinalcord(cervicalc-1)	125	PLCG1	ENSG00000124181.14	20	41136960	41188552	3.31365e-05	0.00371021	0.992891	18233	0.999884	No
Brain-Spinalcord(cervicalc-1)	125	ZHX3	ENSG00000174306.21	20	41178448	41317672	0.00150078	0.00332548	0.652724	18233	0.999884	No
Brain-Spinalcord(cervicalc-1)	125	LPIN3	ENSG00000132793.11	20	41340920	41359965	-0.000216776	0.00939003	0.981626	18233	0.999884	No
Brain-Spinalcord(cervicalc-1)	125	EMILIN3	ENSG00000183798.4	20	41360583	41366827	-0.0129567	0.0160733	0.42204	18233	0.999884	No
Brain-Spinalcord(cervicalc-1)	125	CHD6	ENSG00000124177.14	20	41402101	41618494	-0.000203066	0.00247607	0.934797	18233	0.999884	No
Brain-Spinalcord(cervicalc-1)	125	PTPRT	ENSG00000196090.12	20	42072752	43189970	0.00378819	0.0103195	0.714304	18233	0.999884	No
Brain-Spinalcord(cervicalc-1)	125	RP1-269M15.3	ENSG00000233508.2	20	43190101	43202599	0.028538	0.0292593	0.331672	18233	0.999884	No
Brain-Spinalcord(cervicalc-1)	125	SRSF6	ENSG00000124193.14	20	43457928	43464247	-0.00350888	0.00560871	0.532952	18233	0.999884	No
Brain-Spinalcord(cervicalc-1)	125	L3MBTL1	ENSG00000185513.14	20	43507680	43550950	0.00180426	0.00507186	0.722763	18233	0.999884	No
Brain-Spinalcord(cervicalc-1)	125	SGK2	ENSG00000101049.14	20	43558968	43588237	0.00315853	0.00598908	0.599063	18233	0.999884	No
Brain-Spinalcord(cervicalc-1)	125	RP1-138B7.7	ENSG00000282876.1	20	43590009	43590596	-0.0141625	0.0212585	0.506769	18233	0.999884	No
Brain-Spinalcord(cervicalc-1)	125	IFT52	ENSG00000101052.12	20	43590931	43647296	-0.00117726	0.00366706	0.748833	18233	0.999884	No
Brain-Spinalcord(cervicalc-1)	125	MYBL2	ENSG00000101057.15	20	43667019	43716496	0.0106526	0.0294115	0.717951	18233	0.999884	No
Brain-Spinalcord(cervicalc-1)	125	TOX2	ENSG00000124191.17	20	43914864	44069616	0.009027	0.0120874	0.456878	18233	0.999884	No
Brain-Spinalcord(cervicalc-1)	125	JPH2	ENSG00000149596.6	20	44111695	44187578	0.00126173	0.0189496	0.947042	18233	0.999884	No
Brain-Spinalcord(cervicalc-1)	125	OSER1	ENSG00000132823.10	20	44196496	44210791	0.00277747	0.00357508	0.439	18233	0.999884	No
Brain-Spinalcord(cervicalc-1)	125	OSER1-AS1	ENSG00000223891.5	20	44210960	44226027	6.55014e-05	0.00359648	0.985504	18233	0.999884	No
Brain-Spinalcord(cervicalc-1)	125	GDAP1L1	ENSG00000124194.16	20	44247099	44280917	-0.00452214	0.00694498	0.516408	18233	0.999884	No
Brain-Spinalcord(cervicalc-1)	125	FITM2	ENSG00000197296.5	20	44302838	44311169	-0.00681765	0.00375993	0.0727077	18233	0.999884	No
Brain-Spinalcord(cervicalc-1)	125	TTPAL	ENSG00000124120.10	20	44475886	44494603	-0.00367237	0.00556394	0.510708	18233	0.999884	No
Brain-Spinalcord(cervicalc-1)	125	SERINC3	ENSG00000132824.13	20	44496221	44522109	1.47456e-05	0.00256592	0.995426	18233	0.999884	No
Brain-Spinalcord(cervicalc-1)	125	PKIG	ENSG00000168734.13	20	44531785	44624201	-0.00146113	0.00568697	0.797749	18233	0.999884	No
Brain-Spinalcord(cervicalc-1)	125	ADA	ENSG00000196839.12	20	44619522	44652233	-0.00794369	0.0128328	0.537274	18233	0.999884	No
Brain-Spinalcord(cervicalc-1)	125	RP11-445H22.3	ENSG00000283440.1	20	44656451	44663498	0.00975158	0.0133173	0.465679	18233	0.999884	No
Brain-Spinalcord(cervicalc-1)	125	WISP2	ENSG00000064205.10	20	44714844	44728509	-0.0104833	0.0165332	0.527437	18233	0.999884	No
Brain-Spinalcord(cervicalc-1)	125	KCNK15	ENSG00000124249.6	20	44745780	44751807	0.0349463	0.0282424	0.218763	18233	0.999884	No
Brain-Spinalcord(cervicalc-1)	125	RIMS4	ENSG00000101098.12	20	44752314	44810338	-0.00401798	0.0104441	0.701243	18233	0.999884	No
Brain-Spinalcord(cervicalc-1)	125	YWHAB	ENSG00000166913.12	20	44885676	44908532	0.00255028	0.00343203	0.459123	18233	0.999884	No
Brain-Spinalcord(cervicalc-1)	125	PABPC1L	ENSG00000101104.12	20	44910062	44959035	-0.00942297	0.00681051	0.169475	18233	0.999884	No
Brain-Spinalcord(cervicalc-1)	125	TOMM34	ENSG00000025772.7	20	44942130	44960486	0.0034301	0.00480028	0.476496	18233	0.999884	No
Brain-Spinalcord(cervicalc-1)	125	STK4-AS1	ENSG00000227477.1	20	44963794	44966402	0.00468501	0.0141783	0.741743	18233	0.999884	No
Brain-Spinalcord(cervicalc-1)	125	STK4	ENSG00000101109.11	20	44966474	45079959	-0.00284938	0.00351006	0.418794	18233	0.999884	No
Brain-Spinalcord(cervicalc-1)	125	KCNS1	ENSG00000124134.8	20	45092310	45101112	0.0170326	0.0170182	0.319248	18233	0.999884	No
Brain-Spinalcord(cervicalc-1)	125	WFDC5	ENSG00000175121.11	20	45109452	45115172	-0.0587447	0.0316941	0.0666739	18233	0.999884	No
Brain-Spinalcord(cervicalc-1)	125	PI3	ENSG00000124102.4	20	45174876	45176544	0.029339	0.0366953	0.425823	18233	0.999884	No
Brain-Spinalcord(cervicalc-1)	125	SLPI	ENSG00000124107.5	20	45252239	45254564	-0.0274592	0.0243023	0.261144	18233	0.999884	No
Brain-Spinalcord(cervicalc-1)	125	MATN4	ENSG00000124159.15	20	45293445	45308529	0.0444324	0.0325413	0.175097	18233	0.999884	No
Brain-Spinalcord(cervicalc-1)	125	SDC4	ENSG00000124145.6	20	45325288	45348424	-0.00598091	0.0116446	0.608617	18233	0.999884	No
Brain-Spinalcord(cervicalc-1)	125	SYS1	ENSG00000204070.9	20	45361937	45376798	-0.0046263	0.00312181	0.141413	18233	0.999884	No
Brain-Spinalcord(cervicalc-1)	125	TP53TG5	ENSG00000124251.10	20	45372563	45407889	-0.00609967	0.00770297	0.430262	18233	0.999884	No
Brain-Spinalcord(cervicalc-1)	125	DBNDD2	ENSG00000244274.7	20	45406057	45410610	-0.00149897	0.0046692	0.748836	18233	0.999884	No
Brain-Spinalcord(cervicalc-1)	125	PIGT	ENSG00000124155.17	20	45416067	45456934	0.00188271	0.00382795	0.623884	18233	0.999884	No
Brain-Spinalcord(cervicalc-1)	125	RP3-453C12.15	ENSG00000277022.1	20	45435272	45435971	-0.00256332	0.0254863	0.920082	18233	0.999884	No
Brain-Spinalcord(cervicalc-1)	125	WFDC2	ENSG00000101443.17	20	45469706	45481532	0.00770312	0.00805596	0.341209	18233	0.999884	No
Brain-Spinalcord(cervicalc-1)	125	WFDC10B	ENSG00000182931.9	20	45684653	45705019	-0.0298988	0.0348622	0.393089	18233	0.999884	No
Brain-Spinalcord(cervicalc-1)	125	WFDC3	ENSG00000124116.18	20	45747944	45791932	-0.03819	0.0235277	0.107605	18233	0.999884	No
Brain-Spinalcord(cervicalc-1)	125	DNTTIP1	ENSG00000101457.12	20	45791937	45811427	-0.000458137	0.0030559	0.881122	18233	0.999884	No
Brain-Spinalcord(cervicalc-1)	125	UBE2C	ENSG00000175063.16	20	45812576	45816957	-0.0089388	0.0303631	0.769047	18233	0.999884	No
Brain-Spinalcord(cervicalc-1)	125	TNNC2	ENSG00000101470.9	20	45823214	45833745	0.0226162	0.0160641	0.16218	18233	0.999884	No
Brain-Spinalcord(cervicalc-1)	125	SNX21	ENSG00000124104.18	20	45833810	45842746	-0.0042862	0.00357064	0.232738	18233	0.999884	No
Brain-Spinalcord(cervicalc-1)	125	ACOT8	ENSG00000101473.16	20	45843276	45857406	0.00064254	0.00386475	0.868281	18233	0.999884	No
Brain-Spinalcord(cervicalc-1)	125	ZSWIM3	ENSG00000132801.6	20	45857617	45879122	-0.00770705	0.00852634	0.368152	18233	0.999884	No
Brain-Spinalcord(cervicalc-1)	125	ZSWIM1	ENSG00000168612.4	20	45881227	45885266	-0.00317547	0.00466716	0.497787	18233	0.999884	No
Brain-Spinalcord(cervicalc-1)	125	SPATA25	ENSG00000149634.4	20	45886489	45887635	0.0108601	0.0112511	0.336679	18233	0.999884	No
Brain-Spinalcord(cervicalc-1)	125	NEURL2	ENSG00000124257.6	20	45888625	45888887	0.0137319	0.0103242	0.186431	18233	0.999884	No
Brain-Spinalcord(cervicalc-1)	125	CTSA	ENSG00000064601.16	20	45890144	45898620	0.000611019	0.00502686	0.903492	18233	0.999884	No
Brain-Spinalcord(cervicalc-1)	125	PLTP	ENSG00000100979.14	20	45898821	45912155	-0.0116946	0.00888522	0.191034	18233	0.999884	No
Brain-Spinalcord(cervicalc-1)	125	PCIF1	ENSG00000100982.11	20	45934628	45948023	-0.00078098	0.0033879	0.818145	18233	0.999884	No
Brain-Spinalcord(cervicalc-1)	125	ZNF335	ENSG00000198026.7	20	45948653	45972172	0.000248009	0.00305246	0.935402	18233	0.999884	No
Brain-Spinalcord(cervicalc-1)	125	MMP9	ENSG00000100985.7	20	46008908	46016561	0.00865672	0.0290948	0.766658	18233	0.999884	No
Brain-Spinalcord(cervicalc-1)	125	SLC12A5	ENSG00000124140.13	20	46022843	46060152	-0.0127089	0.00928152	0.173894	18233	0.999884	No
Brain-Spinalcord(cervicalc-1)	125	NCOA5	ENSG00000124160.11	20	46060985	46089952	0.00251823	0.00545935	0.645578	18233	0.999884	No
Brain-Spinalcord(cervicalc-1)	125	CD40	ENSG00000101017.13	20	46118272	46129863	-0.0016404	0.00698607	0.814822	18233	0.999884	No
Brain-Spinalcord(cervicalc-1)	125	RP5-998H6.2	ENSG00000229957.1	20	46168404	46171237	-0.00204857	0.0341462	0.952277	18233	0.999884	No
Brain-Spinalcord(cervicalc-1)	125	CDH22	ENSG00000149654.9	20	46173733	46308498	0.0119599	0.0111401	0.285516	18233	0.999884	No
Brain-Spinalcord(cervicalc-1)	125	SLC35C2	ENSG00000080189.14	20	46345980	46364458	-0.00274676	0.00314757	0.384879	18233	0.999884	No
Brain-Spinalcord(cervicalc-1)	125	ELMO2	ENSG00000062598.17	20	46366049	46432985	-0.00242431	0.00266269	0.364698	18233	0.999884	No
Brain-Spinalcord(cervicalc-1)	125	ZNF334	ENSG00000198185.11	20	46499630	46513559	0.0102878	0.00814094	0.209188	18233	0.999884	No
Brain-Spinalcord(cervicalc-1)	125	OCSTAMP	ENSG00000149635.2	20	46540946	46550574	-0.0273628	0.0302046	0.367095	18233	0.999884	No
Brain-Spinalcord(cervicalc-1)	125	SLC13A3	ENSG00000158296.13	20	46557823	46676075	0.00547941	0.00504044	0.279535	18233	0.999884	No
Brain-Spinalcord(cervicalc-1)	125	TP53RK	ENSG00000172315.5	20	46684365	46689658	-0.00378269	0.00336033	0.262913	18233	0.999884	No
Brain-Spinalcord(cervicalc-1)	125	RP1-28H20.3	ENSG00000271784.1	20	46689780	46690289	0.00357375	0.0167331	0.831301	18233	0.999884	No
Brain-Spinalcord(cervicalc-1)	125	SLC2A10	ENSG00000197496.5	20	46709487	46736347	0.0071718	0.00799106	0.371557	18233	0.999884	No
Brain-Spinalcord(cervicalc-1)	125	EYA2	ENSG00000064655.18	20	46894624	47188844	0.0164746	0.00884331	0.0653197	18233	0.999884	No
Brain-Spinalcord(cervicalc-1)	125	ZMYND8	ENSG00000101040.19	20	47209214	47356889	4.92955e-05	0.00524224	0.992515	18233	0.999884	No
Brain-Spinalcord(cervicalc-1)	125	NCOA3	ENSG00000124151.18	20	47501902	47656877	-0.00367077	0.0036479	0.316645	18233	0.999884	No
Brain-Spinalcord(cervicalc-1)	125	SULF2	ENSG00000196562.14	20	47656912	47786616	0.00334796	0.00839931	0.691014	18233	0.999884	No
Brain-Spinalcord(cervicalc-1)	125	RP11-321P16.1	ENSG00000276923.1	20	48073869	48074188	-0.0374089	0.0327441	0.255911	18233	0.999884	No
Brain-Spinalcord(cervicalc-1)	125	PREX1	ENSG00000124126.13	20	48624252	48827883	-0.00809331	0.00516938	0.120504	18233	0.999884	No
Brain-Spinalcord(cervicalc-1)	125	RP5-906C1.1	ENSG00000278231.1	20	48821688	48849458	-0.0194698	0.016634	0.24451	18233	0.999884	No
Brain-Spinalcord(cervicalc-1)	125	ARFGEF2	ENSG00000124198.8	20	48921890	49036693	-0.0042115	0.00353114	0.235737	18233	0.999884	No
Brain-Spinalcord(cervicalc-1)	125	CSE1L	ENSG00000124207.16	20	49046246	49096960	-0.00264118	0.00283336	0.353426	18233	0.999884	No
Brain-Spinalcord(cervicalc-1)	125	STAU1	ENSG00000124214.19	20	49113339	49188367	-0.00214929	0.00217689	0.3258	18233	0.999884	No
Brain-Spinalcord(cervicalc-1)	125	DDX27	ENSG00000124228.14	20	49219295	49244077	0.00256873	0.00295755	0.387121	18233	0.999884	No
Brain-Spinalcord(cervicalc-1)	125	ZNFX1	ENSG00000124201.14	20	49237946	49278177	-0.00558839	0.00376813	0.14111	18233	0.999884	No
Brain-Spinalcord(cervicalc-1)	125	KCNB1	ENSG00000158445.9	20	49293394	49484297	0.0125095	0.00779388	0.111548	18233	0.999884	No
Brain-Spinalcord(cervicalc-1)	125	PTGIS	ENSG00000124212.5	20	49503874	49568146	0.00862512	0.0161964	0.595504	18233	0.999884	No
Brain-Spinalcord(cervicalc-1)	125	B4GALT5	ENSG00000158470.5	20	49632945	49713878	-0.00343563	0.00418671	0.413767	18233	0.999884	No
Brain-Spinalcord(cervicalc-1)	125	SLC9A8	ENSG00000197818.11	20	49812713	49892242	-0.00471519	0.00440768	0.287225	18233	0.999884	No
Brain-Spinalcord(cervicalc-1)	125	SPATA2	ENSG00000158480.10	20	49903391	49915508	-0.00113531	0.00443034	0.798263	18233	0.999884	No
Brain-Spinalcord(cervicalc-1)	125	RNF114	ENSG00000124226.10	20	49936336	49953892	0.0016663	0.00267049	0.534029	18233	0.999884	No
Brain-Spinalcord(cervicalc-1)	125	SNAI1	ENSG00000124216.3	20	49982999	49988886	0.0207949	0.0121801	0.0907812	18233	0.999884	No
Brain-Spinalcord(cervicalc-1)	125	UBE2V1	ENSG00000244687.11	20	50081124	50115959	0.0023858	0.00341728	0.486652	18233	0.999884	No
Brain-Spinalcord(cervicalc-1)	125	TMEM189	ENSG00000240849.10	20	50118254	50153734	-0.00823451	0.0040763	0.04597	18233	0.999884	No
Brain-Spinalcord(cervicalc-1)	125	RP11-112L6.3	ENSG00000237595.3	20	50162765	50166102	0.0438336	0.030002	0.147053	18233	0.999884	No
Brain-Spinalcord(cervicalc-1)	125	LINC01273	ENSG00000231742.5	20	50172550	50176671	-0.0299901	0.0184315	0.106769	18233	0.999884	No
Brain-Spinalcord(cervicalc-1)	125	CEBPB	ENSG00000172216.5	20	50190734	50192689	0.000417266	0.00779101	0.957392	18233	0.999884	No
Brain-Spinalcord(cervicalc-1)	125	SMIM25	ENSG00000224397.5	20	50267486	50279795	-0.0108042	0.0241405	0.655415	18233	0.999884	No
Brain-Spinalcord(cervicalc-1)	125	LINC01270	ENSG00000203999.8	20	50292720	50314922	0.0170961	0.0214202	0.426632	18233	0.999884	No
Brain-Spinalcord(cervicalc-1)	125	PTPN1	ENSG00000196396.9	20	50510321	50585241	-0.0104077	0.00402327	0.011081	18233	0.999884	No
Brain-Spinalcord(cervicalc-1)	125	FAM65C	ENSG00000042062.11	20	50586108	50691528	0.00549501	0.0118308	0.643293	18233	0.999884	No
Brain-Spinalcord(cervicalc-1)	125	PARD6B	ENSG00000124171.8	20	50731544	50756795	0.0125273	0.00993857	0.210348	18233	0.999884	No
Brain-Spinalcord(cervicalc-1)	125	BCAS4	ENSG00000124243.17	20	50794894	50882676	0.00548557	0.00666349	0.41228	18233	0.999884	No
Brain-Spinalcord(cervicalc-1)	125	ADNP	ENSG00000101126.15	20	50888919	50931240	-0.000753106	0.00262173	0.774494	18233	0.999884	No
Brain-Spinalcord(cervicalc-1)	125	DPM1	ENSG00000000419.12	20	50934867	50958555	-0.00064007	0.00343088	0.852372	18233	0.999884	No
Brain-Spinalcord(cervicalc-1)	125	MOCS3	ENSG00000124217.4	20	50958826	50963931	-0.00418333	0.00684761	0.542599	18233	0.999884	No
Brain-Spinalcord(cervicalc-1)	125	KCNG1	ENSG00000026559.13	20	51003656	51023129	-0.0318096	0.0218282	0.148084	18233	0.999884	No
Brain-Spinalcord(cervicalc-1)	125	NFATC2	ENSG00000101096.19	20	51386957	51562831	-0.0127971	0.00649832	0.0516049	18233	0.999884	No
Brain-Spinalcord(cervicalc-1)	125	ATP9A	ENSG00000054793.13	20	51596514	51768634	-0.0018474	0.00445445	0.679201	18233	0.999884	No
Brain-Spinalcord(cervicalc-1)	125	SALL4	ENSG00000101115.12	20	51782331	51802520	0.000747671	0.0153926	0.961353	18233	0.999884	No
Brain-Spinalcord(cervicalc-1)	125	ZFP64	ENSG00000020256.19	20	52051663	52204308	0.00200186	0.00460066	0.664382	18233	0.999884	No
Brain-Spinalcord(cervicalc-1)	125	TSHZ2	ENSG00000182463.15	20	52972407	53495330	0.00772903	0.00814769	0.345036	18233	0.999884	No
Brain-Spinalcord(cervicalc-1)	125	ZNF217	ENSG00000171940.13	20	53567065	53609907	-0.00754001	0.00781035	0.336612	18233	0.999884	No
Brain-Spinalcord(cervicalc-1)	125	BCAS1	ENSG00000064787.13	20	53936777	54070594	0.00309471	0.0061972	0.618582	18233	0.999884	No
Brain-Spinalcord(cervicalc-1)	125	CYP24A1	ENSG00000019186.9	20	54153449	54173973	-0.0217638	0.0325172	0.504801	18233	0.999884	No
Brain-Spinalcord(cervicalc-1)	125	PFDN4	ENSG00000101132.9	20	54207847	54228052	0.000755944	0.00452214	0.867568	18233	0.999884	No
Brain-Spinalcord(cervicalc-1)	125	DOK5	ENSG00000101134.11	20	54475597	54651171	-0.00613813	0.00768304	0.426175	18233	0.999884	No
Brain-Spinalcord(cervicalc-1)	125	CBLN4	ENSG00000054803.3	20	55997440	56005472	0.00635397	0.0274418	0.817352	18233	0.999884	No
Brain-Spinalcord(cervicalc-1)	125	FAM210B	ENSG00000124098.9	20	56358915	56368663	0.00520469	0.0034531	0.134807	18233	0.999884	No
Brain-Spinalcord(cervicalc-1)	125	AURKA	ENSG00000087586.17	20	56369389	56392337	0.0071757	0.0102281	0.484533	18233	0.999884	No
Brain-Spinalcord(cervicalc-1)	125	CSTF1	ENSG00000101138.11	20	56392371	56406369	0.000810361	0.00372896	0.828392	18233	0.999884	No
Brain-Spinalcord(cervicalc-1)	125	CASS4	ENSG00000087589.16	20	56412112	56460387	0.0106426	0.0142599	0.457165	18233	0.999884	No
Brain-Spinalcord(cervicalc-1)	125	RTFDC1	ENSG00000022277.12	20	56468585	56519449	0.00203969	0.00229937	0.377112	18233	0.999884	No
Brain-Spinalcord(cervicalc-1)	125	GCNT7	ENSG00000124091.9	20	56491492	56525803	0.00522095	0.0222929	0.815296	18233	0.999884	No
Brain-Spinalcord(cervicalc-1)	125	FAM209A	ENSG00000124103.8	20	56524486	56526142	0.0305836	0.0285139	0.285964	18233	0.999884	No
Brain-Spinalcord(cervicalc-1)	125	FAM209B	ENSG00000213714.1	20	56533246	56536520	-0.029688	0.0216219	0.172719	18233	0.999884	No
Brain-Spinalcord(cervicalc-1)	125	TFAP2C	ENSG00000087510.6	20	56629302	56639283	0.0112163	0.0237885	0.63828	18233	0.999884	No
Brain-Spinalcord(cervicalc-1)	125	BMP7	ENSG00000101144.12	20	57168748	57266629	-7.02816e-05	0.0106189	0.994732	18233	0.999884	No
Brain-Spinalcord(cervicalc-1)	125	RP4-813D12.3	ENSG00000226308.1	20	57266797	57282998	0.0040429	0.0109356	0.712363	18233	0.999884	No
Brain-Spinalcord(cervicalc-1)	125	RAE1	ENSG00000101146.12	20	57351010	57379211	-0.000593667	0.00339588	0.861565	18233	0.999884	No
Brain-Spinalcord(cervicalc-1)	125	MTRNR2L3	ENSG00000256222.2	20	57358442	57359980	0.058302	0.0305636	0.0592332	18233	0.999884	No
Brain-Spinalcord(cervicalc-1)	125	RBM38	ENSG00000132819.16	20	57391407	57409333	0.000782302	0.00617346	0.899409	18233	0.999884	No
Brain-Spinalcord(cervicalc-1)	125	PCK1	ENSG00000124253.10	20	57561080	57568112	0.021434	0.0343591	0.534123	18233	0.999884	No
Brain-Spinalcord(cervicalc-1)	125	ZBP1	ENSG00000124256.14	20	57603846	57620576	-0.0108871	0.0123485	0.380016	18233	0.999884	No
Brain-Spinalcord(cervicalc-1)	125	PMEPA1	ENSG00000124225.15	20	57648392	57709902	-0.00196269	0.00574891	0.733496	18233	0.999884	No
Brain-Spinalcord(cervicalc-1)	125	RAB22A	ENSG00000124209.3	20	58309696	58367507	0.000964528	0.00325009	0.76724	18233	0.999884	No
Brain-Spinalcord(cervicalc-1)	125	VAPB	ENSG00000124164.15	20	58389122	58451101	-0.000642366	0.0048926	0.895799	18233	0.999884	No
Brain-Spinalcord(cervicalc-1)	125	LINC01711	ENSG00000268941.2	20	58634772	58635738	-0.0166857	0.0261671	0.52511	18233	0.999884	No
Brain-Spinalcord(cervicalc-1)	125	STX16	ENSG00000124222.22	20	58651253	58679526	-0.00232852	0.00306463	0.449106	18233	0.999884	No
Brain-Spinalcord(cervicalc-1)	125	NPEPL1	ENSG00000215440.11	20	58689131	58715844	0.0028326	0.00460977	0.540254	18233	0.999884	No
Brain-Spinalcord(cervicalc-1)	125	RP4-806M20.4	ENSG00000268649.5	20	58817132	58817725	-0.0378409	0.0232493	0.106662	18233	0.999884	No
Brain-Spinalcord(cervicalc-1)	125	GNAS	ENSG00000087460.24	20	58840845	58911192	0.00473863	0.0037656	0.211092	18233	0.999884	No
Brain-Spinalcord(cervicalc-1)	125	NELFCD	ENSG00000101158.13	20	58981208	58995133	-0.0017562	0.00296159	0.554485	18233	0.999884	No
Brain-Spinalcord(cervicalc-1)	125	CTSZ	ENSG00000101160.13	20	58995185	59007247	0.00315199	0.00535135	0.557146	18233	0.999884	No
Brain-Spinalcord(cervicalc-1)	125	TUBB1	ENSG00000101162.3	20	59019254	59025466	0.0133975	0.0196071	0.495953	18233	0.999884	No
Brain-Spinalcord(cervicalc-1)	125	ATP5E	ENSG00000124172.9	20	59026655	59032382	0.000183795	0.0041274	0.964568	18233	0.999884	No
Brain-Spinalcord(cervicalc-1)	125	PRELID3B	ENSG00000101166.15	20	59033145	59042909	0.0015542	0.0043056	0.71886	18233	0.999884	No
Brain-Spinalcord(cervicalc-1)	125	ZNF831	ENSG00000124203.6	20	59123381	59259113	0.0179228	0.022315	0.423724	18233	0.999884	No
Brain-Spinalcord(cervicalc-1)	125	EDN3	ENSG00000124205.15	20	59300427	59325992	0.0035654	0.0153684	0.817003	18233	0.999884	No
Brain-Spinalcord(cervicalc-1)	125	PHACTR3	ENSG00000087495.16	20	59577509	59847711	-0.000451458	0.00367911	0.902577	18233	0.999884	No
Brain-Spinalcord(cervicalc-1)	125	SYCP2	ENSG00000196074.12	20	59863563	59933655	0.00895028	0.00779357	0.253456	18233	0.999884	No
Brain-Spinalcord(cervicalc-1)	125	FAM217B	ENSG00000196227.10	20	59933764	59948680	0.000691623	0.00421613	0.870019	18233	0.999884	No
Brain-Spinalcord(cervicalc-1)	125	PPP1R3D	ENSG00000132825.6	20	59936668	59940297	0.00513429	0.0055233	0.354768	18233	0.999884	No
Brain-Spinalcord(cervicalc-1)	125	CDH26	ENSG00000124215.16	20	59958427	60034011	-0.00311661	0.00924397	0.736689	18233	0.999884	No
Brain-Spinalcord(cervicalc-1)	125	C20orf197	ENSG00000176659.7	20	60055925	60072953	0.0291579	0.0174389	0.0975589	18233	0.999884	No
Brain-Spinalcord(cervicalc-1)	125	RP5-1017F8.2	ENSG00000276093.1	20	60083360	60083872	0.0563802	0.0385994	0.147155	18233	0.999884	No
Brain-Spinalcord(cervicalc-1)	125	MIR646HG	ENSG00000228340.5	20	60087840	60527458	-0.0315007	0.0134067	0.0206995	18233	0.999884	No
Brain-Spinalcord(cervicalc-1)	125	CDH4	ENSG00000179242.15	20	61252426	61940617	-0.000584343	0.012819	0.96373	18233	0.999884	No
Brain-Spinalcord(cervicalc-1)	125	RP5-827E24.1	ENSG00000277270.1	20	61434625	61437547	-0.000914554	0.0320531	0.977293	18233	0.999884	No
Brain-Spinalcord(cervicalc-1)	125	TAF4	ENSG00000130699.18	20	61953469	62065810	0.00142834	0.00369012	0.699503	18233	0.999884	No
Brain-Spinalcord(cervicalc-1)	125	RP11-11M20.4	ENSG00000283078.1	20	62066830	62068437	0.0127723	0.0117123	0.278034	18233	0.999884	No
Brain-Spinalcord(cervicalc-1)	125	LSM14B	ENSG00000149657.19	20	62122461	62135378	0.00295207	0.00324873	0.365638	18233	0.999884	No
Brain-Spinalcord(cervicalc-1)	125	PSMA7	ENSG00000101182.14	20	62136735	62143440	-0.00225096	0.00319164	0.482236	18233	0.999884	No
Brain-Spinalcord(cervicalc-1)	125	SS18L1	ENSG00000184402.14	20	62143795	62182484	0.00462731	0.00433341	0.288097	18233	0.999884	No
Brain-Spinalcord(cervicalc-1)	125	MTG2	ENSG00000101181.17	20	62183029	62203568	-0.000266038	0.00393116	0.946176	18233	0.999884	No
Brain-Spinalcord(cervicalc-1)	125	HRH3	ENSG00000101180.15	20	62214970	62220267	-0.0103664	0.0121214	0.394419	18233	0.999884	No
Brain-Spinalcord(cervicalc-1)	125	OSBPL2	ENSG00000130703.15	20	62231922	62296213	0.000373514	0.0030446	0.902599	18233	0.999884	No
Brain-Spinalcord(cervicalc-1)	125	ADRM1	ENSG00000130706.12	20	62302093	62308855	-0.00027763	0.00332338	0.933585	18233	0.999884	No
Brain-Spinalcord(cervicalc-1)	125	LAMA5	ENSG00000130702.15	20	62307955	62367312	0.00959698	0.00711265	0.180204	18233	0.999884	No
Brain-Spinalcord(cervicalc-1)	125	RPS21	ENSG00000171858.17	20	62387116	62388520	0.00556605	0.00554299	0.317654	18233	0.999884	No
Brain-Spinalcord(cervicalc-1)	125	CABLES2	ENSG00000149679.11	20	62388632	62407285	-0.00598757	0.00569159	0.29526	18233	0.999884	No
Brain-Spinalcord(cervicalc-1)	125	SLCO4A1	ENSG00000101187.15	20	62642445	62685785	0.0262637	0.0142822	0.068809	18233	0.999884	No
Brain-Spinalcord(cervicalc-1)	125	NTSR1	ENSG00000101188.4	20	62708837	62762771	-0.00753489	0.0260467	0.772946	18233	0.999884	No
Brain-Spinalcord(cervicalc-1)	125	MRGBP	ENSG00000101189.6	20	62796453	62801738	0.00174125	0.00388436	0.654899	18233	0.999884	No
Brain-Spinalcord(cervicalc-1)	125	OGFR	ENSG00000060491.16	20	62804835	62814000	-0.00735036	0.00413554	0.0784599	18233	0.999884	No
Brain-Spinalcord(cervicalc-1)	125	COL9A3	ENSG00000092758.15	20	62816244	62841114	-0.00140598	0.00637235	0.825811	18233	0.999884	No
Brain-Spinalcord(cervicalc-1)	125	TCFL5	ENSG00000101190.12	20	62841160	62861763	0.00642062	0.00725432	0.378178	18233	0.999884	No
Brain-Spinalcord(cervicalc-1)	125	DIDO1	ENSG00000101191.16	20	62877738	62937952	0.000478528	0.00249749	0.84843	18233	0.999884	No
Brain-Spinalcord(cervicalc-1)	125	RP4-563E14.1	ENSG00000273759.1	20	62928621	62929297	-0.019493	0.0121044	0.110372	18233	0.999884	No
Brain-Spinalcord(cervicalc-1)	125	GID8	ENSG00000101193.7	20	62938119	62948475	-0.000845698	0.00258393	0.744112	18233	0.999884	No
Brain-Spinalcord(cervicalc-1)	125	SLC17A9	ENSG00000101194.17	20	62952647	62969585	0.00327683	0.0094849	0.730439	18233	0.999884	No
Brain-Spinalcord(cervicalc-1)	125	HAR1B	ENSG00000231133.6	20	63095493	63102141	0.0318048	0.0240809	0.189512	18233	0.999884	No
Brain-Spinalcord(cervicalc-1)	125	HAR1A	ENSG00000225978.3	20	63102320	63104386	0.00784165	0.0121493	0.520079	18233	0.999884	No
Brain-Spinalcord(cervicalc-1)	125	YTHDF1	ENSG00000149658.17	20	63195429	63216234	-0.0023346	0.00353541	0.510504	18233	0.999884	No
Brain-Spinalcord(cervicalc-1)	125	RP5-963E22.6	ENSG00000273821.1	20	63218041	63218502	-0.00487777	0.0255609	0.849035	18233	0.999884	No
Brain-Spinalcord(cervicalc-1)	125	BIRC7	ENSG00000101197.12	20	63235883	63240507	0.0187614	0.0244411	0.44447	18233	0.999884	No
Brain-Spinalcord(cervicalc-1)	125	NKAIN4	ENSG00000101198.14	20	63240784	63272694	-0.00692593	0.0121991	0.571447	18233	0.999884	No
Brain-Spinalcord(cervicalc-1)	125	ARFGAP1	ENSG00000101199.12	20	63272785	63289793	-0.00952823	0.00356367	0.00872493	18233	0.999884	No
Brain-Spinalcord(cervicalc-1)	125	COL20A1	ENSG00000101203.16	20	63293186	63334851	-0.019048	0.017442	0.277346	18233	0.999884	No
Brain-Spinalcord(cervicalc-1)	125	CHRNA4	ENSG00000101204.16	20	63343223	63378401	0.0079897	0.0122098	0.514332	18233	0.999884	No
Brain-Spinalcord(cervicalc-1)	125	KCNQ2	ENSG00000075043.18	20	63400210	63472677	0.00315502	0.00673974	0.640686	18233	0.999884	No
Brain-Spinalcord(cervicalc-1)	125	EEF1A2	ENSG00000101210.10	20	63488013	63499315	-0.00637399	0.0108642	0.558691	18233	0.999884	No
Brain-Spinalcord(cervicalc-1)	125	PPDPF	ENSG00000125534.9	20	63520724	63522206	0.00458348	0.00676362	0.499503	18233	0.999884	No
Brain-Spinalcord(cervicalc-1)	125	PTK6	ENSG00000101213.6	20	63528001	63537370	0.00856183	0.00916773	0.352535	18233	0.999884	No
Brain-Spinalcord(cervicalc-1)	125	SRMS	ENSG00000125508.3	20	63540810	63547504	-0.0265341	0.0175417	0.133435	18233	0.999884	No
Brain-Spinalcord(cervicalc-1)	125	FNDC11	ENSG00000125531.6	20	63547891	63556708	0.0208278	0.0296026	0.483281	18233	0.999884	No
Brain-Spinalcord(cervicalc-1)	125	HELZ2	ENSG00000130589.16	20	63558086	63574239	-0.0100049	0.0111068	0.369798	18233	0.999884	No
Brain-Spinalcord(cervicalc-1)	125	GMEB2	ENSG00000101216.10	20	63587602	63627041	0.000581676	0.00388013	0.881128	18233	0.999884	No
Brain-Spinalcord(cervicalc-1)	125	STMN3	ENSG00000197457.9	20	63639705	63657682	-0.00022296	0.00587733	0.969812	18233	0.999884	No
Brain-Spinalcord(cervicalc-1)	125	RTEL1	ENSG00000258366.7	20	63657810	63696253	-0.0024647	0.00443949	0.579977	18233	0.999884	No
Brain-Spinalcord(cervicalc-1)	125	TNFRSF6B	ENSG00000243509.4	20	63696668	63698641	0.000585481	0.0142222	0.967243	18233	0.999884	No
Brain-Spinalcord(cervicalc-1)	125	ARFRP1	ENSG00000101246.19	20	63698685	63708025	-0.00059001	0.00322964	0.855403	18233	0.999884	No
Brain-Spinalcord(cervicalc-1)	125	ZGPAT	ENSG00000197114.11	20	63708035	63736142	-0.00715419	0.0033554	0.0353727	18233	0.999884	No
Brain-Spinalcord(cervicalc-1)	125	LIME1	ENSG00000203896.9	20	63736283	63739103	-0.00360286	0.00548699	0.512891	18233	0.999884	No
Brain-Spinalcord(cervicalc-1)	125	SLC2A4RG	ENSG00000125520.13	20	63739861	63743505	0.0112499	0.00562475	0.0481257	18233	0.999884	No
Brain-Spinalcord(cervicalc-1)	125	ZBTB46	ENSG00000130584.10	20	63743666	63831244	0.0118337	0.0055449	0.035203	18233	0.999884	No
Brain-Spinalcord(cervicalc-1)	125	TPD52L2	ENSG00000101150.17	20	63865228	63891545	-0.000121219	0.00305759	0.968453	18233	0.999884	No
Brain-Spinalcord(cervicalc-1)	125	DNAJC5	ENSG00000101152.10	20	63895182	63936031	-0.00101103	0.00345536	0.770419	18233	0.999884	No
Brain-Spinalcord(cervicalc-1)	125	UCKL1	ENSG00000198276.15	20	63939829	63951126	-0.00135569	0.00372877	0.716919	18233	0.999884	No
Brain-Spinalcord(cervicalc-1)	125	ZNF512B	ENSG00000196700.8	20	63956986	63969865	-0.0017257	0.00378573	0.649462	18233	0.999884	No
Brain-Spinalcord(cervicalc-1)	125	SAMD10	ENSG00000130590.13	20	63974113	63980008	0.00568542	0.00790411	0.473585	18233	0.999884	No
Brain-Spinalcord(cervicalc-1)	125	PRPF6	ENSG00000101161.7	20	63981135	64033100	0.00105788	0.00404165	0.794041	18233	0.999884	No
Brain-Spinalcord(cervicalc-1)	125	LINC00176	ENSG00000196421.8	20	64036175	64039962	0.00885729	0.0139418	0.526639	18233	0.999884	No
Brain-Spinalcord(cervicalc-1)	125	SOX18	ENSG00000203883.6	20	64047582	64049641	0.0204674	0.0156228	0.193076	18233	0.999884	No
Brain-Spinalcord(cervicalc-1)	125	TCEA2	ENSG00000171703.16	20	64049836	64072347	0.00170455	0.00267556	0.525484	18233	0.999884	No
Brain-Spinalcord(cervicalc-1)	125	RGS19	ENSG00000171700.13	20	64073181	64079988	-0.0130138	0.00720696	0.0738827	18233	0.999884	No
Brain-Spinalcord(cervicalc-1)	125	OPRL1	ENSG00000125510.15	20	64080173	64100643	0.00775726	0.00916342	0.39921	18233	0.999884	No
Brain-Spinalcord(cervicalc-1)	125	LKAAEAR1	ENSG00000171695.10	20	64083380	64084359	0.00782766	0.0180329	0.665141	18233	0.999884	No
Brain-Spinalcord(cervicalc-1)	125	MYT1	ENSG00000196132.11	20	64151791	64242253	-0.0132839	0.00971625	0.174543	18233	0.999884	No
Brain-Spinalcord(cervicalc-1)	125	PCMTD2	ENSG00000203880.11	20	64255695	64287821	0.00556703	0.00427723	0.195973	18233	0.999884	No
Brain-Spinalcord(cervicalc-1)	125	CH507-9B2.1	ENSG00000277117.4	21	5022493	5040666	-0.0388705	0.0376415	0.304187	18233	0.999884	No
Brain-Spinalcord(cervicalc-1)	125	CH507-9B2.3	ENSG00000280071.3	21	5079294	5128425	-0.0106059	0.0187677	0.573224	18233	0.999884	No
Brain-Spinalcord(cervicalc-1)	125	CH507-9B2.5	ENSG00000275464.4	21	5130871	5154734	-0.00415099	0.0232585	0.858703	18233	0.999884	No
Brain-Spinalcord(cervicalc-1)	125	CH507-9B2.9	ENSG00000280433.1	21	5155499	5163695	-0.0138926	0.00934722	0.140261	18233	0.999884	No
Brain-Spinalcord(cervicalc-1)	125	CH507-42P11.8	ENSG00000275993.2	21	6111134	6123739	0.0291156	0.0183245	0.11515	18233	0.999884	No
Brain-Spinalcord(cervicalc-1)	125	CBSL	ENSG00000274276.4	21	6444869	6468040	-0.0590326	0.0513398	0.252872	18233	0.999884	No
Brain-Spinalcord(cervicalc-1)	125	U2AF1L5	ENSG00000275895.6	21	6484623	6499256	-0.0260031	0.0496576	0.601648	18233	0.999884	No
Brain-Spinalcord(cervicalc-1)	125	CH507-154B10.2	ENSG00000280018.3	21	6986450	6997765	0.0397729	0.0324853	0.223618	18233	0.999884	No
Brain-Spinalcord(cervicalc-1)	125	CH507-254M2.1	ENSG00000277067.4	21	7048891	7087229	-0.0409149	0.0415018	0.326514	18233	0.999884	No
Brain-Spinalcord(cervicalc-1)	125	CH507-513H4.6	ENSG00000280800.1	21	8210384	8211306	0.0271447	0.0325436	0.406154	18233	0.999884	No
Brain-Spinalcord(cervicalc-1)	125	CH507-513H4.5	ENSG00000281383.1	21	8254592	8255514	0.0111456	0.0337207	0.741674	18233	0.999884	No
Brain-Spinalcord(cervicalc-1)	125	CH507-513H4.3	ENSG00000281181.1	21	8437629	8438551	0.00233895	0.046725	0.960173	18233	0.999884	No
Brain-Spinalcord(cervicalc-1)	125	bP-21264C1.2	ENSG00000278932.3	21	9325013	9368775	0.00777749	0.0249312	0.755703	18233	0.999884	No
Brain-Spinalcord(cervicalc-1)	125	LIPI	ENSG00000188992.11	21	14108813	14210891	-0.0396613	0.0332375	0.235506	18233	0.999884	No
Brain-Spinalcord(cervicalc-1)	125	RBM11	ENSG00000185272.13	21	14216130	14228372	0.00360524	0.00913711	0.693975	18233	0.999884	No
Brain-Spinalcord(cervicalc-1)	125	HSPA13	ENSG00000155304.5	21	14371115	14383484	-0.00449506	0.0048938	0.360492	18233	0.999884	No
Brain-Spinalcord(cervicalc-1)	125	SAMSN1	ENSG00000155307.17	21	14485228	14583402	-0.0135876	0.00961009	0.160411	18233	0.999884	No
Brain-Spinalcord(cervicalc-1)	125	AF127936.3	ENSG00000232884.7	21	14746762	14753863	-0.0410289	0.0163792	0.0138145	18233	0.999884	No
Brain-Spinalcord(cervicalc-1)	125	AF127936.5	ENSG00000226751.2	21	14761710	14763090	0.0172609	0.0220516	0.435571	18233	0.999884	No
Brain-Spinalcord(cervicalc-1)	125	AF127936.7	ENSG00000281903.2	21	14819699	14918533	-0.00773251	0.010258	0.452687	18233	0.999884	No
Brain-Spinalcord(cervicalc-1)	125	NRIP1	ENSG00000180530.10	21	14961235	15065936	0.0012208	0.00652957	0.852056	18233	0.999884	No
Brain-Spinalcord(cervicalc-1)	125	USP25	ENSG00000155313.15	21	15730025	15880069	-0.000192951	0.00329854	0.953467	18233	0.999884	No
Brain-Spinalcord(cervicalc-1)	125	MIR99AHG	ENSG00000215386.11	21	15928296	16627397	0.00819524	0.00540926	0.132826	18233	0.999884	No
Brain-Spinalcord(cervicalc-1)	125	AP001172.2	ENSG00000270071.1	21	16291791	16308133	-0.00629649	0.0257315	0.807176	18233	0.999884	No
Brain-Spinalcord(cervicalc-1)	125	AP000473.5	ENSG00000228798.1	21	16630827	16640683	0.0045644	0.0150805	0.762752	18233	0.999884	No
Brain-Spinalcord(cervicalc-1)	125	AP000473.8	ENSG00000270093.1	21	16643529	16645065	-0.00185107	0.0162238	0.909384	18233	0.999884	No
Brain-Spinalcord(cervicalc-1)	125	LINC01549	ENSG00000232560.6	21	17438890	17449185	0.0142635	0.0116761	0.224648	18233	0.999884	No
Brain-Spinalcord(cervicalc-1)	125	CXADR	ENSG00000154639.18	21	17512382	17593579	-0.00656833	0.00655504	0.318679	18233	0.999884	No
Brain-Spinalcord(cervicalc-1)	125	BTG3	ENSG00000154640.14	21	17593653	17612947	0.00255865	0.00556768	0.646805	18233	0.999884	No
Brain-Spinalcord(cervicalc-1)	125	C21orf91	ENSG00000154642.10	21	17788967	17819386	-0.0030646	0.00699078	0.662031	18233	0.999884	No
Brain-Spinalcord(cervicalc-1)	125	CHODL	ENSG00000154645.13	21	17901263	18267373	0.00738164	0.0149976	0.623634	18233	0.999884	No
Brain-Spinalcord(cervicalc-1)	125	LINC00320	ENSG00000224924.6	21	20742590	20803216	-0.00671459	0.00865778	0.439788	18233	0.999884	No
Brain-Spinalcord(cervicalc-1)	125	NCAM2	ENSG00000154654.14	21	20998315	21543329	-0.00680595	0.00544358	0.214034	18233	0.999884	No
Brain-Spinalcord(cervicalc-1)	125	D21S2088E	ENSG00000228592.1	21	23361104	23384861	-0.0340966	0.025712	0.187741	18233	0.999884	No
Brain-Spinalcord(cervicalc-1)	125	LINC01684	ENSG00000237484.5	21	24428740	24547942	-0.0480815	0.0328705	0.146579	18233	0.999884	No
Brain-Spinalcord(cervicalc-1)	125	LINC00158	ENSG00000185433.8	21	25385820	25431701	0.0284063	0.0177581	0.112746	18233	0.999884	No
Brain-Spinalcord(cervicalc-1)	125	MIR155HG	ENSG00000234883.5	21	25561909	25575168	0.012625	0.014338	0.380621	18233	0.999884	No
Brain-Spinalcord(cervicalc-1)	125	MRPL39	ENSG00000154719.13	21	25585656	25607517	0.00457317	0.00393169	0.247455	18233	0.999884	No
Brain-Spinalcord(cervicalc-1)	125	JAM2	ENSG00000154721.14	21	25639272	25717562	0.00207114	0.00563353	0.713892	18233	0.999884	No
Brain-Spinalcord(cervicalc-1)	125	ATP5J	ENSG00000154723.12	21	25717661	25735673	0.00498727	0.00342118	0.147948	18233	0.999884	No
Brain-Spinalcord(cervicalc-1)	125	GABPA	ENSG00000154727.10	21	25734570	25772460	0.000942709	0.00447991	0.833748	18233	0.999884	No
Brain-Spinalcord(cervicalc-1)	125	APP	ENSG00000142192.20	21	25880550	26171128	0.00144525	0.0036425	0.692355	18233	0.999884	No
Brain-Spinalcord(cervicalc-1)	125	AP000230.1	ENSG00000273492.5	21	26170871	26217381	0.0231146	0.0146516	0.117719	18233	0.999884	No
Brain-Spinalcord(cervicalc-1)	125	CYYR1	ENSG00000166265.11	21	26466209	26573284	0.00564417	0.00849869	0.508096	18233	0.999884	No
Brain-Spinalcord(cervicalc-1)	125	ADAMTS1	ENSG00000154734.14	21	26835747	26845409	0.0178883	0.0161393	0.270286	18233	0.999884	No
Brain-Spinalcord(cervicalc-1)	125	ADAMTS5	ENSG00000154736.5	21	26917912	26966513	0.00132697	0.0103857	0.898581	18233	0.999884	No
Brain-Spinalcord(cervicalc-1)	125	AF131217.1	ENSG00000232855.6	21	28439346	28674848	-0.00707528	0.0117619	0.5488	18233	0.999884	No
Brain-Spinalcord(cervicalc-1)	125	LINC00161	ENSG00000226935.6	21	28539318	28540355	-0.0409122	0.027012	0.132938	18233	0.999884	No
Brain-Spinalcord(cervicalc-1)	125	N6AMT1	ENSG00000156239.11	21	28872191	28885371	0.00476521	0.00590058	0.421192	18233	0.999884	No
Brain-Spinalcord(cervicalc-1)	125	LTN1	ENSG00000198862.13	21	28928144	28992956	-0.000556998	0.00341855	0.87089	18233	0.999884	No
Brain-Spinalcord(cervicalc-1)	125	RWDD2B	ENSG00000156253.6	21	29004384	29019378	0.00708626	0.00695881	0.310914	18233	0.999884	No
Brain-Spinalcord(cervicalc-1)	125	USP16	ENSG00000156256.14	21	29025709	29054488	0.00063725	0.00269711	0.813691	18233	0.999884	No
Brain-Spinalcord(cervicalc-1)	125	CCT8	ENSG00000156261.12	21	29055805	29073797	-0.0017953	0.00370663	0.629168	18233	0.999884	No
Brain-Spinalcord(cervicalc-1)	125	MAP3K7CL	ENSG00000156265.15	21	29077471	29175889	0.00655122	0.0116652	0.575606	18233	0.999884	No
Brain-Spinalcord(cervicalc-1)	125	BACH1	ENSG00000156273.15	21	29218861	29630751	-0.00769761	0.00531111	0.150281	18233	0.999884	No
Brain-Spinalcord(cervicalc-1)	125	BACH1-IT2	ENSG00000228817.4	21	29370497	29373709	0.0078234	0.0253205	0.757964	18233	0.999884	No
Brain-Spinalcord(cervicalc-1)	125	GRIK1	ENSG00000171189.17	21	29536933	29940033	-0.0109521	0.0101785	0.284442	18233	0.999884	No
Brain-Spinalcord(cervicalc-1)	125	TIAM1	ENSG00000156299.13	21	31118416	31559977	-0.00334966	0.0059682	0.575845	18233	0.999884	No
Brain-Spinalcord(cervicalc-1)	125	AP000253.1	ENSG00000234509.1	21	31653593	31659500	-0.0206906	0.0205943	0.317407	18233	0.999884	No
Brain-Spinalcord(cervicalc-1)	125	SOD1	ENSG00000142168.14	21	31659622	31668931	0.00143584	0.00375734	0.703143	18233	0.999884	No
Brain-Spinalcord(cervicalc-1)	125	SCAF4	ENSG00000156304.14	21	31671033	31732075	-0.00255001	0.0034974	0.467586	18233	0.999884	No
Brain-Spinalcord(cervicalc-1)	125	AP000255.6	ENSG00000273091.1	21	31735732	31736407	0.013384	0.0123623	0.281492	18233	0.999884	No
Brain-Spinalcord(cervicalc-1)	125	HUNK	ENSG00000142149.8	21	31873315	32044633	0.00391225	0.0150663	0.795638	18233	0.999884	No
Brain-Spinalcord(cervicalc-1)	125	MIS18A	ENSG00000159055.3	21	32268219	32279069	0.00328168	0.00501513	0.51434	18233	0.999884	No
Brain-Spinalcord(cervicalc-1)	125	URB1	ENSG00000142207.6	21	32311018	32393026	-0.00149437	0.00443257	0.736702	18233	0.999884	No
Brain-Spinalcord(cervicalc-1)	125	URB1-AS1	ENSG00000256073.3	21	32393130	32393960	0.00641093	0.00595984	0.28458	18233	0.999884	No
Brain-Spinalcord(cervicalc-1)	125	EVA1C	ENSG00000166979.12	21	32412042	32515397	0.00698298	0.00572695	0.225508	18233	0.999884	No
Brain-Spinalcord(cervicalc-1)	125	TCP10L	ENSG00000242220.6	21	32575882	32587373	-0.000821787	0.00804448	0.918832	18233	0.999884	No
Brain-Spinalcord(cervicalc-1)	125	C21orf59	ENSG00000159079.18	21	32592079	32612866	-0.000562621	0.00346684	0.871399	18233	0.999884	No
Brain-Spinalcord(cervicalc-1)	125	SYNJ1	ENSG00000159082.17	21	32628759	32728048	0.000375595	0.00475418	0.937183	18233	0.999884	No
Brain-Spinalcord(cervicalc-1)	125	PAXBP1	ENSG00000159086.14	21	32733899	32771858	-0.00493577	0.00385391	0.20317	18233	0.999884	No
Brain-Spinalcord(cervicalc-1)	125	C21orf62	ENSG00000205929.10	21	32793564	32813743	-0.0253104	0.0219563	0.251676	18233	0.999884	No
Brain-Spinalcord(cervicalc-1)	125	OLIG2	ENSG00000205927.4	21	33025845	33029196	-0.00512884	0.00915426	0.576513	18233	0.999884	No
Brain-Spinalcord(cervicalc-1)	125	LINC00945	ENSG00000232539.1	21	33057829	33064983	0.043892	0.0255933	0.0893557	18233	0.999884	No
Brain-Spinalcord(cervicalc-1)	125	OLIG1	ENSG00000184221.12	21	33070144	33072420	-0.00155268	0.00623103	0.803714	18233	0.999884	No
Brain-Spinalcord(cervicalc-1)	125	AP000289.6	ENSG00000226527.1	21	33111699	33123703	0.0401742	0.0325473	0.219887	18233	0.999884	No
Brain-Spinalcord(cervicalc-1)	125	IFNAR2	ENSG00000159110.19	21	33229901	33263872	0.0043526	0.00497164	0.383347	18233	0.999884	No
Brain-Spinalcord(cervicalc-1)	125	IL10RB	ENSG00000243646.9	21	33266358	33310187	0.001705	0.00421414	0.686618	18233	0.999884	No
Brain-Spinalcord(cervicalc-1)	125	IFNAR1	ENSG00000142166.12	21	33324477	33359862	-0.0020912	0.00371425	0.574646	18233	0.999884	No
Brain-Spinalcord(cervicalc-1)	125	IFNGR2	ENSG00000159128.14	21	33402896	33479348	-0.00517106	0.00490555	0.294292	18233	0.999884	No
Brain-Spinalcord(cervicalc-1)	125	TMEM50B	ENSG00000142188.16	21	33432485	33480011	0.00899089	0.00465	0.0559166	18233	0.999884	No
Brain-Spinalcord(cervicalc-1)	125	DNAJC28	ENSG00000177692.11	21	33485530	33491720	0.0131197	0.00797906	0.10317	18233	0.999884	No
Brain-Spinalcord(cervicalc-1)	125	GART	ENSG00000159131.16	21	33503931	33543491	0.000194238	0.00308281	0.949883	18233	0.999884	No
Brain-Spinalcord(cervicalc-1)	125	SON	ENSG00000159140.19	21	33542893	33577481	-0.00395125	0.00332999	0.238129	18233	0.999884	No
Brain-Spinalcord(cervicalc-1)	125	DONSON	ENSG00000159147.17	21	33559542	33588708	0.0027032	0.00464971	0.562262	18233	0.999884	No
Brain-Spinalcord(cervicalc-1)	125	CRYZL1	ENSG00000205758.11	21	33589341	33643926	-0.0010801	0.00327665	0.742346	18233	0.999884	No
Brain-Spinalcord(cervicalc-1)	125	ITSN1	ENSG00000205726.14	21	33642400	33899861	0.00159644	0.00435076	0.714422	18233	0.999884	No
Brain-Spinalcord(cervicalc-1)	125	ATP5O	ENSG00000241837.6	21	33903453	33915980	0.00510842	0.00354827	0.152987	18233	0.999884	No
Brain-Spinalcord(cervicalc-1)	125	MRPS6	ENSG00000243927.5	21	34073224	34143034	0.00493729	0.00589015	0.403844	18233	0.999884	No
Brain-Spinalcord(cervicalc-1)	125	SLC5A3	ENSG00000198743.6	21	34094863	34106262	-0.00225887	0.00988795	0.819752	18233	0.999884	No
Brain-Spinalcord(cervicalc-1)	125	LINC00310	ENSG00000227456.7	21	34157724	34190244	0.000134067	0.0183237	0.994176	18233	0.999884	No
Brain-Spinalcord(cervicalc-1)	125	AP000318.2	ENSG00000214955.5	21	34205055	34325034	0.000387824	0.0280005	0.988976	18233	0.999884	No
Brain-Spinalcord(cervicalc-1)	125	KCNE2	ENSG00000159197.3	21	34364024	34371389	-0.0156743	0.0191126	0.414053	18233	0.999884	No
Brain-Spinalcord(cervicalc-1)	125	KCNE1	ENSG00000180509.11	21	34446688	34512275	-0.0319935	0.0307323	0.300295	18233	0.999884	No
Brain-Spinalcord(cervicalc-1)	125	RCAN1	ENSG00000159200.17	21	34513142	34615142	-0.00167474	0.00386915	0.666033	18233	0.999884	No
Brain-Spinalcord(cervicalc-1)	125	CLIC6	ENSG00000159212.12	21	34669389	34718227	-0.00840852	0.0238598	0.725248	18233	0.999884	No
Brain-Spinalcord(cervicalc-1)	125	RUNX1	ENSG00000159216.18	21	34787801	36004667	-0.00107382	0.0096541	0.911651	18233	0.999884	No
Brain-Spinalcord(cervicalc-1)	125	SETD4	ENSG00000185917.13	21	36034541	36079389	-0.00581624	0.00379437	0.128377	18233	0.999884	No
Brain-Spinalcord(cervicalc-1)	125	CBR1	ENSG00000159228.12	21	36070950	36073166	-0.00505933	0.0075517	0.504383	18233	0.999884	No
Brain-Spinalcord(cervicalc-1)	125	AP000688.29	ENSG00000233393.1	21	36104881	36109690	0.00591615	0.0106687	0.580417	18233	0.999884	No
Brain-Spinalcord(cervicalc-1)	125	CBR3	ENSG00000159231.5	21	36134912	36146255	-0.000274645	0.00781398	0.97203	18233	0.999884	No
Brain-Spinalcord(cervicalc-1)	125	DOPEY2	ENSG00000142197.12	21	36156782	36294274	0.00252523	0.00708446	0.722235	18233	0.999884	No
Brain-Spinalcord(cervicalc-1)	125	MORC3	ENSG00000159256.12	21	36333646	36384829	0.000590126	0.00393627	0.881121	18233	0.999884	No
Brain-Spinalcord(cervicalc-1)	125	CHAF1B	ENSG00000159259.7	21	36385378	36419015	0.00167221	0.00908254	0.854287	18233	0.999884	No
Brain-Spinalcord(cervicalc-1)	125	CLDN14	ENSG00000159261.10	21	36460753	36576569	0.00880275	0.0346598	0.800021	18233	0.999884	No
Brain-Spinalcord(cervicalc-1)	125	SIM2	ENSG00000159263.15	21	36699133	36749917	0.0132951	0.00826337	0.110693	18233	0.999884	No
Brain-Spinalcord(cervicalc-1)	125	HLCS	ENSG00000159267.14	21	36750888	36990236	0.0012783	0.00431547	0.767664	18233	0.999884	No
Brain-Spinalcord(cervicalc-1)	125	AP000704.5	ENSG00000224790.2	21	36968554	36975164	0.0110768	0.0199605	0.58014	18233	0.999884	No
Brain-Spinalcord(cervicalc-1)	125	PIGP	ENSG00000185808.13	21	37059170	37073170	0.00118517	0.00370832	0.749921	18233	0.999884	No
Brain-Spinalcord(cervicalc-1)	125	TTC3	ENSG00000182670.13	21	37073226	37203112	0.00390089	0.00400477	0.332309	18233	0.999884	No
Brain-Spinalcord(cervicalc-1)	125	DSCR9	ENSG00000230366.9	21	37208503	37221736	-0.0427871	0.0256137	0.0978612	18233	0.999884	No
Brain-Spinalcord(cervicalc-1)	125	DSCR3	ENSG00000157538.13	21	37223420	37267783	0.00257168	0.00317895	0.420397	18233	0.999884	No
Brain-Spinalcord(cervicalc-1)	125	AP001432.14	ENSG00000242553.1	21	37237404	37237744	0.0418617	0.0214501	0.0537033	18233	0.999884	No
Brain-Spinalcord(cervicalc-1)	125	DYRK1A	ENSG00000157540.19	21	37365933	37517450	-0.000432071	0.00261577	0.869126	18233	0.999884	No
Brain-Spinalcord(cervicalc-1)	125	KCNJ6	ENSG00000157542.9	21	37607376	37916446	0.004896	0.0144613	0.735631	18233	0.999884	No
Brain-Spinalcord(cervicalc-1)	125	ERG	ENSG00000157554.18	21	38380027	38661780	-0.000149172	0.00919553	0.987088	18233	0.999884	No
Brain-Spinalcord(cervicalc-1)	125	ETS2	ENSG00000157557.11	21	38805307	38824955	0.0135075	0.0088654	0.130669	18233	0.999884	No
Brain-Spinalcord(cervicalc-1)	125	LINC01700	ENSG00000232837.1	21	38974429	38977774	0.0138769	0.0247198	0.575767	18233	0.999884	No
Brain-Spinalcord(cervicalc-1)	125	AF064858.8	ENSG00000235888.1	21	38988707	39006153	0.00845795	0.0168259	0.616267	18233	0.999884	No
Brain-Spinalcord(cervicalc-1)	125	AF064858.11	ENSG00000237721.1	21	39006648	39011329	-0.00473978	0.0283844	0.867709	18233	0.999884	No
Brain-Spinalcord(cervicalc-1)	125	PSMG1	ENSG00000183527.11	21	39174769	39183851	-0.00402444	0.00487459	0.410943	18233	0.999884	No
Brain-Spinalcord(cervicalc-1)	125	BRWD1	ENSG00000185658.13	21	39184176	39321559	0.00118197	0.00315993	0.709135	18233	0.999884	No
Brain-Spinalcord(cervicalc-1)	125	HMGN1	ENSG00000205581.10	21	39342315	39349647	0.00604585	0.0042424	0.157151	18233	0.999884	No
Brain-Spinalcord(cervicalc-1)	125	WRB	ENSG00000182093.14	21	39380244	39428528	-0.000142924	0.0040629	0.972006	18233	0.999884	No
Brain-Spinalcord(cervicalc-1)	125	LCA5L	ENSG00000157578.13	21	39405844	39445803	-0.00730936	0.0125045	0.560136	18233	0.999884	No
Brain-Spinalcord(cervicalc-1)	125	SH3BGR	ENSG00000185437.13	21	39445855	39515506	0.000723517	0.00728174	0.921045	18233	0.999884	No
Brain-Spinalcord(cervicalc-1)	125	B3GALT5	ENSG00000183778.17	21	39556442	39673137	0.0129636	0.011052	0.243518	18233	0.999884	No
Brain-Spinalcord(cervicalc-1)	125	AF064860.7	ENSG00000231713.2	21	39727755	39730680	-0.0233368	0.027794	0.403059	18233	0.999884	No
Brain-Spinalcord(cervicalc-1)	125	IGSF5	ENSG00000183067.5	21	39745407	39802096	0.0116966	0.0123112	0.344295	18233	0.999884	No
Brain-Spinalcord(cervicalc-1)	125	PCP4	ENSG00000183036.10	21	39867317	39929397	0.00015294	0.0105618	0.988475	18233	0.999884	No
Brain-Spinalcord(cervicalc-1)	125	DSCAM	ENSG00000171587.14	21	40010999	40847139	-0.00702931	0.0079106	0.376292	18233	0.999884	No
Brain-Spinalcord(cervicalc-1)	125	BACE2	ENSG00000182240.15	21	41167801	41282518	-0.000884634	0.0121177	0.941945	18233	0.999884	No
Brain-Spinalcord(cervicalc-1)	125	FAM3B	ENSG00000183844.16	21	41304212	41357431	-0.0160984	0.0319012	0.614893	18233	0.999884	No
Brain-Spinalcord(cervicalc-1)	125	MX2	ENSG00000183486.12	21	41361943	41408943	-0.0216174	0.0142081	0.131203	18233	0.999884	No
Brain-Spinalcord(cervicalc-1)	125	MX1	ENSG00000157601.13	21	41420304	41459214	-0.0184795	0.0119289	0.124415	18233	0.999884	No
Brain-Spinalcord(cervicalc-1)	125	RIPK4	ENSG00000183421.11	21	41739369	41767106	0.00932933	0.0357082	0.794409	18233	0.999884	No
Brain-Spinalcord(cervicalc-1)	125	PRDM15	ENSG00000141956.13	21	41798225	41879482	-0.0164208	0.00583672	0.00587284	18233	0.999884	No
Brain-Spinalcord(cervicalc-1)	125	C2CD2	ENSG00000157617.16	21	41885112	41953890	-0.00248695	0.00569164	0.663064	18233	0.999884	No
Brain-Spinalcord(cervicalc-1)	125	ZBTB21	ENSG00000173276.13	21	41986831	42010387	-0.000718427	0.00562114	0.89855	18233	0.999884	No
Brain-Spinalcord(cervicalc-1)	125	ZNF295-AS1	ENSG00000237232.7	21	42009194	42024924	0.0365	0.0337379	0.281837	18233	0.999884	No
Brain-Spinalcord(cervicalc-1)	125	ABCG1	ENSG00000160179.18	21	42199689	42297244	-0.00887237	0.0106583	0.407087	18233	0.999884	No
Brain-Spinalcord(cervicalc-1)	125	TFF3	ENSG00000160180.15	21	42311667	42315651	-0.0275153	0.0340461	0.420852	18233	0.999884	No
Brain-Spinalcord(cervicalc-1)	125	TMPRSS3	ENSG00000160183.13	21	42371890	42396846	-0.00127685	0.025095	0.959519	18233	0.999884	No
Brain-Spinalcord(cervicalc-1)	125	UBASH3A	ENSG00000160185.14	21	42403447	42447681	-0.0383536	0.0249269	0.126958	18233	0.999884	No
Brain-Spinalcord(cervicalc-1)	125	RSPH1	ENSG00000160188.9	21	42472486	42496354	-0.00553537	0.00706951	0.435428	18233	0.999884	No
Brain-Spinalcord(cervicalc-1)	125	SLC37A1	ENSG00000160190.13	21	42496008	42581440	-0.00463584	0.0050245	0.358348	18233	0.999884	No
Brain-Spinalcord(cervicalc-1)	125	PDE9A	ENSG00000160191.17	21	42653636	42775509	0.00237395	0.00680379	0.727865	18233	0.999884	No
Brain-Spinalcord(cervicalc-1)	125	LINC01668	ENSG00000283051.1	21	42777819	42779994	0.0283231	0.0287175	0.326314	18233	0.999884	No
Brain-Spinalcord(cervicalc-1)	125	WDR4	ENSG00000160193.11	21	42843094	42879568	0.00112725	0.00657337	0.864177	18233	0.999884	No
Brain-Spinalcord(cervicalc-1)	125	NDUFV3	ENSG00000160194.17	21	42879644	42913304	-0.00128037	0.00422874	0.76267	18233	0.999884	No
Brain-Spinalcord(cervicalc-1)	125	ERVH48-1	ENSG00000233056.2	21	42916803	42925646	-5.51101e-05	0.0271966	0.998387	18233	0.999884	No
Brain-Spinalcord(cervicalc-1)	125	PKNOX1	ENSG00000160199.14	21	42974510	43033931	0.00412123	0.00356856	0.250814	18233	0.999884	No
Brain-Spinalcord(cervicalc-1)	125	CBS	ENSG00000160200.17	21	43053191	43076943	0.0447619	0.0314567	0.157767	18233	0.999884	No
Brain-Spinalcord(cervicalc-1)	125	U2AF1	ENSG00000160201.11	21	43092956	43107587	0.000286316	0.0296343	0.99231	18233	0.999884	No
Brain-Spinalcord(cervicalc-1)	125	LINC01679	ENSG00000237989.1	21	43358147	43362349	0.0263914	0.0247846	0.289443	18233	0.999884	No
Brain-Spinalcord(cervicalc-1)	125	SIK1	ENSG00000142178.7	21	43414515	43427128	0.00990145	0.0526262	0.851132	18233	0.999884	No
Brain-Spinalcord(cervicalc-1)	125	HSF2BP	ENSG00000160207.8	21	43529192	43659493	-0.00899992	0.00993239	0.366988	18233	0.999884	No
Brain-Spinalcord(cervicalc-1)	125	RRP1B	ENSG00000160208.12	21	43659548	43696079	-0.00429267	0.00358678	0.234131	18233	0.999884	No
Brain-Spinalcord(cervicalc-1)	125	PDXK	ENSG00000160209.18	21	43719094	43762307	0.000695392	0.00563326	0.901996	18233	0.999884	No
Brain-Spinalcord(cervicalc-1)	125	CSTB	ENSG00000160213.6	21	43772511	43776445	0.00343048	0.00388571	0.379375	18233	0.999884	No
Brain-Spinalcord(cervicalc-1)	125	RRP1	ENSG00000160214.12	21	43789513	43805293	-0.00562318	0.00384421	0.146577	18233	0.999884	No
Brain-Spinalcord(cervicalc-1)	125	AGPAT3	ENSG00000160216.18	21	43865186	43986536	0.00237231	0.00372717	0.525868	18233	0.999884	No
Brain-Spinalcord(cervicalc-1)	125	TRAPPC10	ENSG00000160218.12	21	44012319	44106552	-0.00446311	0.00506867	0.380623	18233	0.999884	No
Brain-Spinalcord(cervicalc-1)	125	PWP2	ENSG00000241945.7	21	44107290	44131181	0.0378653	0.0500895	0.451403	18233	0.999884	No
Brain-Spinalcord(cervicalc-1)	125	C21orf33	ENSG00000160221.16	21	44133605	44145723	0.0169641	0.0546014	0.756664	18233	0.999884	No
Brain-Spinalcord(cervicalc-1)	125	LINC01678	ENSG00000225331.1	21	44158740	44160076	0.0430842	0.0423704	0.311609	18233	0.999884	No
Brain-Spinalcord(cervicalc-1)	125	AP001056.1	ENSG00000237604.1	21	44175489	44176453	-0.0279739	0.0447808	0.533559	18233	0.999884	No
Brain-Spinalcord(cervicalc-1)	125	ICOSLG	ENSG00000160223.16	21	44222991	44240966	0.097876	0.0383507	0.0121744	18233	0.999884	No
Brain-Spinalcord(cervicalc-1)	125	AIRE	ENSG00000160224.16	21	44285880	44298219	-0.0332668	0.0173127	0.0574294	18233	0.999884	No
Brain-Spinalcord(cervicalc-1)	125	PFKL	ENSG00000141959.16	21	44300051	44327376	0.00297993	0.00694019	0.668549	18233	0.999884	No
Brain-Spinalcord(cervicalc-1)	125	C21orf2	ENSG00000160226.15	21	44329232	44339375	0.00161226	0.00397471	0.685857	18233	0.999884	No
Brain-Spinalcord(cervicalc-1)	125	TRPM2	ENSG00000142185.16	21	44350163	44443081	-0.00030493	0.00752732	0.967765	18233	0.999884	No
Brain-Spinalcord(cervicalc-1)	125	LRRC3	ENSG00000160233.7	21	44455486	44462196	-0.00708907	0.0129975	0.586646	18233	0.999884	No
Brain-Spinalcord(cervicalc-1)	125	KB-68A7.1	ENSG00000274225.1	21	44477850	44478493	0.00585305	0.0218169	0.78902	18233	0.999884	No
Brain-Spinalcord(cervicalc-1)	125	AP001065.15	ENSG00000228709.1	21	44485577	44490288	-0.00313515	0.0368148	0.9323	18233	0.999884	No
Brain-Spinalcord(cervicalc-1)	125	TSPEAR	ENSG00000175894.14	21	44497892	44711580	-0.04245	0.0248645	0.0907876	18233	0.999884	No
Brain-Spinalcord(cervicalc-1)	125	UBE2G2	ENSG00000184787.18	21	44768580	44802019	-0.000552154	0.00270393	0.838597	18233	0.999884	No
Brain-Spinalcord(cervicalc-1)	125	SUMO3	ENSG00000184900.15	21	44805617	44818779	-0.00010604	0.00340402	0.975209	18233	0.999884	No
Brain-Spinalcord(cervicalc-1)	125	PTTG1IP	ENSG00000183255.11	21	44849585	44873903	-0.00510123	0.00388902	0.192537	18233	0.999884	No
Brain-Spinalcord(cervicalc-1)	125	ITGB2	ENSG00000160255.17	21	44885953	44931989	-0.0108801	0.00569046	0.0586571	18233	0.999884	No
Brain-Spinalcord(cervicalc-1)	125	LINC01547	ENSG00000183250.11	21	44932814	44939913	0.00166975	0.00866737	0.847614	18233	0.999884	No
Brain-Spinalcord(cervicalc-1)	125	FAM207A	ENSG00000160256.12	21	44940010	44976989	-0.00235674	0.00544491	0.66604	18233	0.999884	No
Brain-Spinalcord(cervicalc-1)	125	AP001505.10	ENSG00000276529.1	21	44978832	44979274	0.00764811	0.00901046	0.397959	18233	0.999884	No
Brain-Spinalcord(cervicalc-1)	125	LINC00163	ENSG00000234880.1	21	44989864	44994086	0.0378741	0.0414883	0.363435	18233	0.999884	No
Brain-Spinalcord(cervicalc-1)	125	LINC00165	ENSG00000261706.1	21	44994362	44995185	-0.0147228	0.0430009	0.73276	18233	0.999884	No
Brain-Spinalcord(cervicalc-1)	125	PICSAR	ENSG00000275874.1	21	44999208	45004727	-0.0228212	0.0444013	0.60837	18233	0.999884	No
Brain-Spinalcord(cervicalc-1)	125	ADARB1	ENSG00000197381.15	21	45074569	45226560	0.00873701	0.00655004	0.185183	18233	0.999884	No
Brain-Spinalcord(cervicalc-1)	125	LINC00334	ENSG00000182586.8	21	45234340	45259285	-0.020865	0.0145374	0.154241	18233	0.999884	No
Brain-Spinalcord(cervicalc-1)	125	POFUT2	ENSG00000186866.16	21	45263928	45287898	-0.00748439	0.00293118	0.0121338	18233	0.999884	No
Brain-Spinalcord(cervicalc-1)	125	LINC00205	ENSG00000223768.1	21	45293285	45297354	0.000639844	0.0104014	0.951068	18233	0.999884	No
Brain-Spinalcord(cervicalc-1)	125	LINC00315	ENSG00000184274.3	21	45300245	45305257	0.00396921	0.0330029	0.904505	18233	0.999884	No
Brain-Spinalcord(cervicalc-1)	125	LL21NC02-21A1.1	ENSG00000273796.1	21	45403809	45404369	0.000818402	0.0152061	0.957182	18233	0.999884	No
Brain-Spinalcord(cervicalc-1)	125	COL18A1	ENSG00000182871.14	21	45405137	45513720	0.00797799	0.010268	0.438953	18233	0.999884	No
Brain-Spinalcord(cervicalc-1)	125	SLC19A1	ENSG00000173638.18	21	45493576	45544411	0.00521826	0.00772344	0.500784	18233	0.999884	No
Brain-Spinalcord(cervicalc-1)	125	LINC01694	ENSG00000233922.2	21	45593654	45603056	-0.0183695	0.0260792	0.48279	18233	0.999884	No
Brain-Spinalcord(cervicalc-1)	125	PCBP3	ENSG00000183570.16	21	45643694	45942454	0.0130222	0.00808419	0.110279	18233	0.999884	No
Brain-Spinalcord(cervicalc-1)	125	AJ011932.1	ENSG00000274248.1	21	45974489	45974953	0.0362082	0.0339188	0.288243	18233	0.999884	No
Brain-Spinalcord(cervicalc-1)	125	COL6A1	ENSG00000142156.14	21	45981737	46005050	0.00648712	0.00667434	0.333353	18233	0.999884	No
Brain-Spinalcord(cervicalc-1)	125	COL6A2	ENSG00000142173.14	21	46098097	46132849	0.0121893	0.0095392	0.204188	18233	0.999884	No
Brain-Spinalcord(cervicalc-1)	125	FTCD	ENSG00000160282.13	21	46136262	46155567	-0.0301568	0.0223462	0.180126	18233	0.999884	No
Brain-Spinalcord(cervicalc-1)	125	SPATC1L	ENSG00000160284.14	21	46161148	46184476	0.00253118	0.0108412	0.815854	18233	0.999884	No
Brain-Spinalcord(cervicalc-1)	125	LSS	ENSG00000160285.14	21	46188141	46228824	-0.0101224	0.0073601	0.17202	18233	0.999884	No
Brain-Spinalcord(cervicalc-1)	125	MCM3AP	ENSG00000160294.10	21	46236829	46286297	-0.00274258	0.00299395	0.361785	18233	0.999884	No
Brain-Spinalcord(cervicalc-1)	125	YBEY	ENSG00000182362.13	21	46286337	46297751	2.13735e-05	0.00615567	0.997236	18233	0.999884	No
Brain-Spinalcord(cervicalc-1)	125	C21orf58	ENSG00000160298.17	21	46300181	46323875	0.00175641	0.00631515	0.781472	18233	0.999884	No
Brain-Spinalcord(cervicalc-1)	125	PCNT	ENSG00000160299.16	21	46324122	46445769	-0.0013944	0.00359652	0.699033	18233	0.999884	No
Brain-Spinalcord(cervicalc-1)	125	DIP2A	ENSG00000160305.17	21	46458899	46569852	0.000211351	0.00386761	0.956526	18233	0.999884	No
Brain-Spinalcord(cervicalc-1)	125	S100B	ENSG00000160307.9	21	46598962	46605208	-0.000862238	0.00591364	0.88436	18233	0.999884	No
Brain-Spinalcord(cervicalc-1)	125	PRMT2	ENSG00000160310.17	21	46635167	46665124	-0.000729972	0.00307537	0.812848	18233	0.999884	No
Brain-Spinalcord(cervicalc-1)	125	AC005301.9	ENSG00000283633.1	22	16612582	16615111	-0.0271752	0.0123591	0.0301291	18233	0.999884	No
Brain-Spinalcord(cervicalc-1)	125	AC006946.16	ENSG00000273203.1	22	17067821	17070675	0.0127071	0.00784638	0.108402	18233	0.999884	No
Brain-Spinalcord(cervicalc-1)	125	AC006946.17	ENSG00000273442.1	22	17080701	17081456	0.00873294	0.0155501	0.575609	18233	0.999884	No
Brain-Spinalcord(cervicalc-1)	125	IL17RA	ENSG00000177663.13	22	17084954	17115694	0.00403655	0.00739353	0.586276	18233	0.999884	No
Brain-Spinalcord(cervicalc-1)	125	CECR6	ENSG00000183307.3	22	17116299	17121367	0.01019	0.0113365	0.370821	18233	0.999884	No
Brain-Spinalcord(cervicalc-1)	125	LINC01664	ENSG00000235478.4	22	17121586	17132104	0.0298926	0.0137578	0.0320906	18233	0.999884	No
Brain-Spinalcord(cervicalc-1)	125	HDHD5	ENSG00000069998.12	22	17137511	17165268	-0.00419578	0.00400964	0.297816	18233	0.999884	No
Brain-Spinalcord(cervicalc-1)	125	CECR1	ENSG00000093072.15	22	17178790	17221989	-0.00202077	0.00592887	0.733921	18233	0.999884	No
Brain-Spinalcord(cervicalc-1)	125	CECR2	ENSG00000099954.18	22	17359949	17558149	-0.00512096	0.00631006	0.418919	18233	0.999884	No
Brain-Spinalcord(cervicalc-1)	125	SLC25A18	ENSG00000182902.13	22	17563439	17590994	-0.00452348	0.00774664	0.560546	18233	0.999884	No
Brain-Spinalcord(cervicalc-1)	125	ATP6V1E1	ENSG00000131100.12	22	17592136	17628818	0.00552604	0.00300948	0.0692106	18233	0.999884	No
Brain-Spinalcord(cervicalc-1)	125	BCL2L13	ENSG00000099968.17	22	17628855	17730855	-0.00155482	0.00375055	0.679328	18233	0.999884	No
Brain-Spinalcord(cervicalc-1)	125	BID	ENSG00000015475.18	22	17734138	17774770	-0.00427476	0.00429467	0.321892	18233	0.999884	No
Brain-Spinalcord(cervicalc-1)	125	LINC00528	ENSG00000269220.1	22	17777322	17779481	0.0329911	0.0186914	0.0805205	18233	0.999884	No
Brain-Spinalcord(cervicalc-1)	125	MICAL3	ENSG00000243156.7	22	17787649	18024559	-0.000520156	0.00373416	0.889488	18233	0.999884	No
Brain-Spinalcord(cervicalc-1)	125	PEX26	ENSG00000215193.12	22	18079874	18105396	0.00350754	0.0038037	0.358612	18233	0.999884	No
Brain-Spinalcord(cervicalc-1)	125	TUBA8	ENSG00000183785.14	22	18110331	18146554	-0.012058	0.0263132	0.647739	18233	0.999884	No
Brain-Spinalcord(cervicalc-1)	125	USP18	ENSG00000184979.9	22	18149899	18177397	-0.0196924	0.0116309	0.0934576	18233	0.999884	No
Brain-Spinalcord(cervicalc-1)	125	TMEM191B	ENSG00000278558.4	22	18527802	18530459	-0.00231106	0.0220016	0.916548	18233	0.999884	No
Brain-Spinalcord(cervicalc-1)	125	DGCR6	ENSG00000183628.12	22	18906028	18914238	-0.00640292	0.00891171	0.474085	18233	0.999884	No
Brain-Spinalcord(cervicalc-1)	125	PRODH	ENSG00000100033.16	22	18916890	18936410	0.00603485	0.0105001	0.566718	18233	0.999884	No
Brain-Spinalcord(cervicalc-1)	125	DGCR9	ENSG00000273032.1	22	19017834	19020248	-0.00123639	0.0122108	0.919546	18233	0.999884	No
Brain-Spinalcord(cervicalc-1)	125	DGCR2	ENSG00000070413.19	22	19036282	19122454	-0.000804029	0.00353185	0.820369	18233	0.999884	No
Brain-Spinalcord(cervicalc-1)	125	AC004471.10	ENSG00000272682.1	22	19124309	19128449	-0.00439799	0.0215175	0.838451	18233	0.999884	No
Brain-Spinalcord(cervicalc-1)	125	DGCR14	ENSG00000100056.11	22	19130279	19144684	-0.00475773	0.00347832	0.174344	18233	0.999884	No
Brain-Spinalcord(cervicalc-1)	125	SLC25A1	ENSG00000100075.9	22	19175575	19178830	-0.0031141	0.00417911	0.457873	18233	0.999884	No
Brain-Spinalcord(cervicalc-1)	125	CLTCL1	ENSG00000070371.15	22	19179473	19291716	-0.00436489	0.0084318	0.605798	18233	0.999884	No
Brain-Spinalcord(cervicalc-1)	125	HIRA	ENSG00000100084.14	22	19330698	19431733	0.00159272	0.00309004	0.607352	18233	0.999884	No
Brain-Spinalcord(cervicalc-1)	125	MRPL40	ENSG00000185608.8	22	19431902	19436075	-0.00176994	0.00356461	0.620577	18233	0.999884	No
Brain-Spinalcord(cervicalc-1)	125	C22orf39	ENSG00000242259.8	22	19440886	19447892	0.0048605	0.00321901	0.134121	18233	0.999884	No
Brain-Spinalcord(cervicalc-1)	125	UFD1L	ENSG00000070010.18	22	19450106	19479215	-0.000626912	0.00335762	0.852253	18233	0.999884	No
Brain-Spinalcord(cervicalc-1)	125	CDC45	ENSG00000093009.9	22	19479459	19520612	-0.00851917	0.0252688	0.736696	18233	0.999884	No
Brain-Spinalcord(cervicalc-1)	125	CLDN5	ENSG00000184113.9	22	19523024	19527545	0.000603938	0.00938923	0.948838	18233	0.999884	No
Brain-Spinalcord(cervicalc-1)	125	SEPT5	ENSG00000184702.17	22	19714464	19724772	0.0170405	0.00653102	0.0104268	18233	0.999884	No
Brain-Spinalcord(cervicalc-1)	125	TBX1	ENSG00000184058.12	22	19756703	19783032	0.0198071	0.0300509	0.511291	18233	0.999884	No
Brain-Spinalcord(cervicalc-1)	125	GNB1L	ENSG00000185838.13	22	19783224	19854939	-0.00304801	0.00646495	0.638304	18233	0.999884	No
Brain-Spinalcord(cervicalc-1)	125	C22orf29	ENSG00000215012.8	22	19846138	19852486	0.000462332	0.00426639	0.913916	18233	0.999884	No
Brain-Spinalcord(cervicalc-1)	125	TXNRD2	ENSG00000184470.20	22	19875517	19941992	0.00659548	0.00482946	0.175016	18233	0.999884	No
Brain-Spinalcord(cervicalc-1)	125	COMT	ENSG00000093010.13	22	19941607	19969895	0.000478716	0.00371512	0.897723	18233	0.999884	No
Brain-Spinalcord(cervicalc-1)	125	ARVCF	ENSG00000099889.13	22	19969976	20016808	-0.00173276	0.00663386	0.79446	18233	0.999884	No
Brain-Spinalcord(cervicalc-1)	125	TANGO2	ENSG00000183597.15	22	20017014	20065878	-0.000556528	0.00509405	0.913216	18233	0.999884	No
Brain-Spinalcord(cervicalc-1)	125	DGCR8	ENSG00000128191.15	22	20080232	20111788	-0.00375855	0.00471007	0.426717	18233	0.999884	No
Brain-Spinalcord(cervicalc-1)	125	TRMT2A	ENSG00000099899.14	22	20111876	20117392	-0.00110299	0.00366659	0.764157	18233	0.999884	No
Brain-Spinalcord(cervicalc-1)	125	RANBP1	ENSG00000099901.16	22	20115938	20127357	0.00142889	0.00333438	0.669159	18233	0.999884	No
Brain-Spinalcord(cervicalc-1)	125	ZDHHC8	ENSG00000099904.15	22	20129456	20148007	-0.00270565	0.00338527	0.42599	18233	0.999884	No
Brain-Spinalcord(cervicalc-1)	125	CCDC188	ENSG00000234409.6	22	20148427	20151065	0.038926	0.0156962	0.0147608	18233	0.999884	No
Brain-Spinalcord(cervicalc-1)	125	RTN4R	ENSG00000040608.13	22	20241415	20283246	0.00242314	0.0080078	0.762806	18233	0.999884	No
Brain-Spinalcord(cervicalc-1)	125	DGCR6L	ENSG00000128185.9	22	20314276	20320080	-0.00506039	0.00319604	0.116412	18233	0.999884	No
Brain-Spinalcord(cervicalc-1)	125	XXbac-B444P24.14	ENSG00000273139.1	22	20320739	20321203	-0.00705518	0.0241384	0.77066	18233	0.999884	No
Brain-Spinalcord(cervicalc-1)	125	ZNF74	ENSG00000185252.18	22	20394115	20408461	-0.00658846	0.00436741	0.134475	18233	0.999884	No
Brain-Spinalcord(cervicalc-1)	125	SCARF2	ENSG00000244486.8	22	20424815	20437826	0.00605498	0.00885468	0.495626	18233	0.999884	No
Brain-Spinalcord(cervicalc-1)	125	KLHL22	ENSG00000099910.16	22	20441519	20495883	-0.00427202	0.00429883	0.322666	18233	0.999884	No
Brain-Spinalcord(cervicalc-1)	125	MED15	ENSG00000099917.17	22	20495913	20587495	-0.00285125	0.00270039	0.2935	18233	0.999884	No
Brain-Spinalcord(cervicalc-1)	125	PI4KA	ENSG00000241973.10	22	20707691	20859417	-0.000604358	0.00394042	0.878404	18233	0.999884	No
Brain-Spinalcord(cervicalc-1)	125	SERPIND1	ENSG00000099937.10	22	20773879	20787720	0.0423684	0.0271211	0.12131	18233	0.999884	No
Brain-Spinalcord(cervicalc-1)	125	SNAP29	ENSG00000099940.11	22	20858983	20891218	-0.000524754	0.003603	0.884487	18233	0.999884	No
Brain-Spinalcord(cervicalc-1)	125	CRKL	ENSG00000099942.12	22	20917426	20953749	0.00041709	0.00228939	0.855796	18233	0.999884	No
Brain-Spinalcord(cervicalc-1)	125	LINC01637	ENSG00000237476.1	22	20957092	20964679	0.00450739	0.0118099	0.703499	18233	0.999884	No
Brain-Spinalcord(cervicalc-1)	125	AIFM3	ENSG00000183773.15	22	20965108	20981360	0.00474493	0.00796111	0.552474	18233	0.999884	No
Brain-Spinalcord(cervicalc-1)	125	LZTR1	ENSG00000099949.18	22	20979462	20999038	0.00118017	0.00273215	0.666675	18233	0.999884	No
Brain-Spinalcord(cervicalc-1)	125	XXbac-B135H6.18	ENSG00000272829.1	22	20981361	20981755	0.027196	0.0173983	0.121087	18233	0.999884	No
Brain-Spinalcord(cervicalc-1)	125	THAP7	ENSG00000184436.11	22	20999772	21001885	-0.00721705	0.00402898	0.0761841	18233	0.999884	No
Brain-Spinalcord(cervicalc-1)	125	P2RX6	ENSG00000099957.16	22	21015027	21028717	-5.19655e-05	0.00717605	0.994236	18233	0.999884	No
Brain-Spinalcord(cervicalc-1)	125	SLC7A4	ENSG00000099960.12	22	21028831	21032840	-0.043693	0.0159702	0.00732732	18233	0.999884	No
Brain-Spinalcord(cervicalc-1)	125	LRRC74B	ENSG00000187905.10	22	21045987	21060528	0.00607975	0.0296412	0.83789	18233	0.999884	No
Brain-Spinalcord(cervicalc-1)	125	HIC2	ENSG00000169635.9	22	21417404	21451463	-0.00166359	0.00454521	0.71511	18233	0.999884	No
Brain-Spinalcord(cervicalc-1)	125	TMEM191C	ENSG00000206140.10	22	21466423	21469935	0.013164	0.0126941	0.302157	18233	0.999884	No
Brain-Spinalcord(cervicalc-1)	125	UBE2L3	ENSG00000185651.14	22	21567547	21624034	-0.00179901	0.00247248	0.468501	18233	0.999884	No
Brain-Spinalcord(cervicalc-1)	125	YDJC	ENSG00000161179.13	22	21628089	21630064	0.00305773	0.005305	0.565611	18233	0.999884	No
Brain-Spinalcord(cervicalc-1)	125	CCDC116	ENSG00000161180.10	22	21632716	21637327	-0.00663083	0.0188299	0.725451	18233	0.999884	No
Brain-Spinalcord(cervicalc-1)	125	KB-1440D3.14	ENSG00000273342.1	22	21640844	21641284	0.015375	0.0348271	0.6598	18233	0.999884	No
Brain-Spinalcord(cervicalc-1)	125	SDF2L1	ENSG00000128228.4	22	21642261	21644298	0.00195128	0.00742097	0.793121	18233	0.999884	No
Brain-Spinalcord(cervicalc-1)	125	PPIL2	ENSG00000100023.18	22	21666009	21697543	-0.00430772	0.00302457	0.157399	18233	0.999884	No
Brain-Spinalcord(cervicalc-1)	125	YPEL1	ENSG00000100027.14	22	21700016	21735834	0.00896135	0.00601991	0.139643	18233	0.999884	No
Brain-Spinalcord(cervicalc-1)	125	MAPK1	ENSG00000100030.14	22	21754500	21867680	0.00162918	0.00239121	0.497198	18233	0.999884	No
Brain-Spinalcord(cervicalc-1)	125	PPM1F	ENSG00000100034.13	22	21919420	21940657	0.000172609	0.00481991	0.971502	18233	0.999884	No
Brain-Spinalcord(cervicalc-1)	125	TOP3B	ENSG00000100038.19	22	21982200	21982816	0.00821967	0.0138381	0.553823	18233	0.999884	No
Brain-Spinalcord(cervicalc-1)	125	CH17-264L24.1	ENSG00000279278.1	22	22264601	22273020	0.00698694	0.00775737	0.369858	18233	0.999884	No
Brain-Spinalcord(cervicalc-1)	125	LL22NC03-2H8.5	ENSG00000274422.1	22	22283928	22287220	0.0154513	0.0110477	0.164936	18233	0.999884	No
Brain-Spinalcord(cervicalc-1)	125	LL22NC03-2H8.4	ENSG00000234630.1	22	22293733	22294794	-0.0147389	0.0173845	0.398504	18233	0.999884	No
Brain-Spinalcord(cervicalc-1)	125	IGLV5-52	ENSG00000211643.2	22	22318727	22319226	-0.000248113	0.0112488	0.982445	18233	0.999884	No
Brain-Spinalcord(cervicalc-1)	125	IGLV1-51	ENSG00000211644.3	22	22322472	22322969	0.0291608	0.0306522	0.343656	18233	0.999884	No
Brain-Spinalcord(cervicalc-1)	125	IGLV1-47	ENSG00000211648.2	22	22357739	22358260	0.00215937	0.0361541	0.952489	18233	0.999884	No
Brain-Spinalcord(cervicalc-1)	125	IGLV1-44	ENSG00000211651.3	22	22380766	22381347	-0.0103081	0.0353146	0.770955	18233	0.999884	No
Brain-Spinalcord(cervicalc-1)	125	IGLV1-40	ENSG00000211653.2	22	22409766	22410282	-0.0743775	0.0392363	0.0608119	18233	0.999884	No
Brain-Spinalcord(cervicalc-1)	125	ZNF280B	ENSG00000275004.3	22	22484421	22509154	0.00116744	0.00642804	0.85624	18233	0.999884	No
Brain-Spinalcord(cervicalc-1)	125	PRAME	ENSG00000185686.17	22	22547701	22559340	-0.0192732	0.0248808	0.440338	18233	0.999884	No
Brain-Spinalcord(cervicalc-1)	125	IGLV3-21	ENSG00000211662.2	22	22711689	22713203	0.0310317	0.0410729	0.451656	18233	0.999884	No
Brain-Spinalcord(cervicalc-1)	125	IGLV2-14	ENSG00000211666.2	22	22758700	22759218	0.0544249	0.0434884	0.213593	18233	0.999884	No
Brain-Spinalcord(cervicalc-1)	125	IGLC1	ENSG00000211675.2	22	22895375	22895834	0.0398332	0.0420722	0.345966	18233	0.999884	No
Brain-Spinalcord(cervicalc-1)	125	IGLC2	ENSG00000211677.2	22	22900976	22901437	0.00298314	0.0336219	0.929472	18233	0.999884	No
Brain-Spinalcord(cervicalc-1)	125	IGLC3	ENSG00000211679.2	22	22906342	22906803	-0.00834013	0.0455675	0.855136	18233	0.999884	No
Brain-Spinalcord(cervicalc-1)	125	RSPH14	ENSG00000100218.11	22	23059415	23145021	0.0114541	0.00934234	0.222978	18233	0.999884	No
Brain-Spinalcord(cervicalc-1)	125	GNAZ	ENSG00000128266.8	22	23070361	23125037	-0.0100963	0.0039125	0.0112742	18233	0.999884	No
Brain-Spinalcord(cervicalc-1)	125	RAB36	ENSG00000100228.12	22	23145326	23164350	-0.00484475	0.00675082	0.474595	18233	0.999884	No
Brain-Spinalcord(cervicalc-1)	125	BCR	ENSG00000186716.20	22	23179704	23318037	-0.00900891	0.00459311	0.0525323	18233	0.999884	No
Brain-Spinalcord(cervicalc-1)	125	LINC01659	ENSG00000234928.1	22	23433564	23435071	0.0101055	0.0291468	0.729516	18233	0.999884	No
Brain-Spinalcord(cervicalc-1)	125	LINC01658	ENSG00000178248.11	22	23462086	23486980	0.0382169	0.0292928	0.194919	18233	0.999884	No
Brain-Spinalcord(cervicalc-1)	125	PCAT14	ENSG00000280623.1	22	23536881	23547797	-0.0247449	0.0306809	0.4218	18233	0.999884	No
Brain-Spinalcord(cervicalc-1)	125	KB-208E9.1	ENSG00000272733.1	22	23580880	23583859	-0.0273145	0.0181635	0.135691	18233	0.999884	No
Brain-Spinalcord(cervicalc-1)	125	DRICH1	ENSG00000189269.12	22	23608452	23632321	-0.000986726	0.0242947	0.967682	18233	0.999884	No
Brain-Spinalcord(cervicalc-1)	125	RGL4	ENSG00000159496.14	22	23688136	23699176	-0.0233971	0.00981969	0.0190213	18233	0.999884	No
Brain-Spinalcord(cervicalc-1)	125	ZNF70	ENSG00000187792.4	22	23738678	23751092	-0.00562254	0.00568159	0.324686	18233	0.999884	No
Brain-Spinalcord(cervicalc-1)	125	VPREB3	ENSG00000128218.7	22	23752743	23754468	-0.0235295	0.0212624	0.271033	18233	0.999884	No
Brain-Spinalcord(cervicalc-1)	125	C22orf15	ENSG00000169314.14	22	23763054	23765833	0.0129749	0.0301017	0.667343	18233	0.999884	No
Brain-Spinalcord(cervicalc-1)	125	CHCHD10	ENSG00000250479.8	22	23765862	23768443	-5.09637e-05	0.00712397	0.994306	18233	0.999884	No
Brain-Spinalcord(cervicalc-1)	125	MMP11	ENSG00000099953.9	22	23768643	23784316	-0.00079449	0.0110461	0.942801	18233	0.999884	No
Brain-Spinalcord(cervicalc-1)	125	SMARCB1	ENSG00000099956.18	22	23786963	23834502	-0.00149942	0.00356534	0.674957	18233	0.999884	No
Brain-Spinalcord(cervicalc-1)	125	DERL3	ENSG00000099958.14	22	23834517	23839012	-0.000898844	0.0117361	0.9391	18233	0.999884	No
Brain-Spinalcord(cervicalc-1)	125	SLC2A11	ENSG00000133460.19	22	23857040	23886309	0.00811209	0.00558017	0.14906	18233	0.999884	No
Brain-Spinalcord(cervicalc-1)	125	MIF	ENSG00000240972.1	22	23894004	23894425	0.00434034	0.0135982	0.750233	18233	0.999884	No
Brain-Spinalcord(cervicalc-1)	125	AP000350.5	ENSG00000273295.1	22	23901432	23907068	-0.0655823	0.0541089	0.228269	18233	0.999884	No
Brain-Spinalcord(cervicalc-1)	125	GSTT2B	ENSG00000133433.10	22	23957414	23961186	0.0152042	0.0224506	0.499779	18233	0.999884	No
Brain-Spinalcord(cervicalc-1)	125	DDTL	ENSG00000099974.7	22	23966901	23972532	0.000485033	0.00846474	0.954417	18233	0.999884	No
Brain-Spinalcord(cervicalc-1)	125	KB-226F1.2	ENSG00000272787.1	22	23969211	23969873	-0.00711045	0.0188002	0.706051	18233	0.999884	No
Brain-Spinalcord(cervicalc-1)	125	DDT	ENSG00000099977.13	22	23973104	23980469	-0.0103469	0.0067675	0.129352	18233	0.999884	No
Brain-Spinalcord(cervicalc-1)	125	CABIN1	ENSG00000099991.17	22	24011192	24178628	-0.00459153	0.00373445	0.221682	18233	0.999884	No
Brain-Spinalcord(cervicalc-1)	125	SUSD2	ENSG00000099994.10	22	24181259	24189110	0.00613331	0.0155065	0.693269	18233	0.999884	No
Brain-Spinalcord(cervicalc-1)	125	GGT5	ENSG00000099998.17	22	24219654	24245142	0.00357002	0.00924451	0.700162	18233	0.999884	No
Brain-Spinalcord(cervicalc-1)	125	SPECC1L	ENSG00000100014.19	22	24270817	24417740	0.00371706	0.00312413	0.236864	18233	0.999884	No
Brain-Spinalcord(cervicalc-1)	125	ADORA2A	ENSG00000128271.21	22	24417879	24442360	0.0110018	0.00960431	0.254653	18233	0.999884	No
Brain-Spinalcord(cervicalc-1)	125	UPB1	ENSG00000100024.14	22	24494107	24528390	0.000735549	0.0170989	0.965771	18233	0.999884	No
Brain-Spinalcord(cervicalc-1)	125	GUCD1	ENSG00000138867.16	22	24540423	24555316	-0.00316948	0.00341224	0.355136	18233	0.999884	No
Brain-Spinalcord(cervicalc-1)	125	SNRPD3	ENSG00000100028.11	22	24555503	24583749	0.00231607	0.00313162	0.461241	18233	0.999884	No
Brain-Spinalcord(cervicalc-1)	125	LRRC75B	ENSG00000178026.12	22	24585620	24593208	0.00893708	0.00487572	0.0696945	18233	0.999884	No
Brain-Spinalcord(cervicalc-1)	125	GGT1	ENSG00000100031.18	22	24594811	24629005	-0.00337673	0.00585036	0.565075	18233	0.999884	No
Brain-Spinalcord(cervicalc-1)	125	SGSM1	ENSG00000167037.18	22	24806169	24927578	0.00880951	0.00697892	0.209691	18233	0.999884	No
Brain-Spinalcord(cervicalc-1)	125	KIAA1671	ENSG00000197077.13	22	24952730	25197448	0.00249802	0.00567259	0.660595	18233	0.999884	No
Brain-Spinalcord(cervicalc-1)	125	CRYBB2	ENSG00000244752.2	22	25219522	25231869	-0.0202122	0.0270559	0.456733	18233	0.999884	No
Brain-Spinalcord(cervicalc-1)	125	LRP5L	ENSG00000100068.11	22	25351421	25405377	-0.000296404	0.00850029	0.972251	18233	0.999884	No
Brain-Spinalcord(cervicalc-1)	125	CTA-246H3.12	ENSG00000272942.1	22	25434324	25435070	-0.010694	0.0275577	0.698774	18233	0.999884	No
Brain-Spinalcord(cervicalc-1)	125	CTA-390C10.9	ENSG00000272798.1	22	25436312	25436915	0.0415582	0.0350931	0.239048	18233	0.999884	No
Brain-Spinalcord(cervicalc-1)	125	GRK3	ENSG00000100077.14	22	25564849	25729294	0.012645	0.00626197	0.046051	18233	0.999884	No
Brain-Spinalcord(cervicalc-1)	125	MYO18B	ENSG00000133454.15	22	25742144	26031041	0.0143242	0.0241446	0.554303	18233	0.999884	No
Brain-Spinalcord(cervicalc-1)	125	SEZ6L	ENSG00000100095.18	22	26169474	26383597	0.000870031	0.00902116	0.923356	18233	0.999884	No
Brain-Spinalcord(cervicalc-1)	125	ASPHD2	ENSG00000128203.6	22	26429273	26445015	0.00195751	0.00656137	0.766046	18233	0.999884	No
Brain-Spinalcord(cervicalc-1)	125	HPS4	ENSG00000100099.20	22	26451480	26483836	0.00435204	0.00335842	0.197921	18233	0.999884	No
Brain-Spinalcord(cervicalc-1)	125	SRRD	ENSG00000100104.13	22	26483877	26494658	-0.00470315	0.00385931	0.225761	18233	0.999884	No
Brain-Spinalcord(cervicalc-1)	125	TFIP11	ENSG00000100109.16	22	26491225	26512505	0.00267801	0.00428702	0.533563	18233	0.999884	No
Brain-Spinalcord(cervicalc-1)	125	TPST2	ENSG00000128294.15	22	26521983	26596717	-0.00535312	0.00796995	0.503302	18233	0.999884	No
Brain-Spinalcord(cervicalc-1)	125	CRYBB1	ENSG00000100122.5	22	26599278	26618088	-0.00534457	0.017761	0.764085	18233	0.999884	No
Brain-Spinalcord(cervicalc-1)	125	CRYBA4	ENSG00000196431.3	22	26621964	26630672	-0.00468522	0.031162	0.880782	18233	0.999884	No
Brain-Spinalcord(cervicalc-1)	125	MIAT	ENSG00000225783.6	22	26646428	26676475	-0.0146664	0.00912646	0.11111	18233	0.999884	No
Brain-Spinalcord(cervicalc-1)	125	MIATNB	ENSG00000244625.5	22	26693681	26780207	0.00765009	0.00877932	0.385575	18233	0.999884	No
Brain-Spinalcord(cervicalc-1)	125	LINC01422	ENSG00000223704.1	22	26858634	26865786	-0.0157365	0.0104616	0.135585	18233	0.999884	No
Brain-Spinalcord(cervicalc-1)	125	LINC01422	ENSG00000235271.5	22	26903292	26920611	0.0193637	0.0321765	0.548632	18233	0.999884	No
Brain-Spinalcord(cervicalc-1)	125	CTA-929C8.8	ENSG00000230051.1	22	27331787	27379265	0.00716113	0.0392168	0.855468	18233	0.999884	No
Brain-Spinalcord(cervicalc-1)	125	MN1	ENSG00000169184.5	22	27748277	27801498	0.0193325	0.00847949	0.0246739	18233	0.999884	No
Brain-Spinalcord(cervicalc-1)	125	PITPNB	ENSG00000180957.17	22	27851669	27920134	-0.00409984	0.00335617	0.224654	18233	0.999884	No
Brain-Spinalcord(cervicalc-1)	125	TTC28	ENSG00000100154.14	22	27978014	28679865	0.00736827	0.00457245	0.110142	18233	0.999884	No
Brain-Spinalcord(cervicalc-1)	125	CHEK2	ENSG00000183765.20	22	28687743	28742422	-0.0176616	0.00857927	0.0420529	18233	0.999884	No
Brain-Spinalcord(cervicalc-1)	125	HSCB	ENSG00000100209.9	22	28742679	28757515	0.00335102	0.00372146	0.369977	18233	0.999884	No
Brain-Spinalcord(cervicalc-1)	125	CCDC117	ENSG00000159873.9	22	28772674	28789301	0.000323225	0.00545544	0.952869	18233	0.999884	No
Brain-Spinalcord(cervicalc-1)	125	XBP1	ENSG00000100219.16	22	28794555	28800597	0.00148059	0.00599594	0.805452	18233	0.999884	No
Brain-Spinalcord(cervicalc-1)	125	ZNRF3	ENSG00000183579.15	22	28883592	29057487	-0.00163697	0.00672403	0.80814	18233	0.999884	No
Brain-Spinalcord(cervicalc-1)	125	C22orf31	ENSG00000100249.4	22	29058672	29061844	-0.0423573	0.0305429	0.168492	18233	0.999884	No
Brain-Spinalcord(cervicalc-1)	125	KREMEN1	ENSG00000183762.12	22	29073078	29168333	-0.00146865	0.00616513	0.812184	18233	0.999884	No
Brain-Spinalcord(cervicalc-1)	125	EMID1	ENSG00000186998.15	22	29205851	29259597	-0.0112307	0.0101353	0.270406	18233	0.999884	No
Brain-Spinalcord(cervicalc-1)	125	RHBDD3	ENSG00000100263.13	22	29259852	29267978	0.00346316	0.00452131	0.44545	18233	0.999884	No
Brain-Spinalcord(cervicalc-1)	125	EWSR1	ENSG00000182944.17	22	29268009	29300525	-0.000472266	0.00310609	0.879449	18233	0.999884	No
Brain-Spinalcord(cervicalc-1)	125	GAS2L1	ENSG00000185340.15	22	29306582	29312785	-0.00717769	0.00545094	0.190835	18233	0.999884	No
Brain-Spinalcord(cervicalc-1)	125	RASL10A	ENSG00000100276.9	22	29312933	29319679	-0.024774	0.0137294	0.0740835	18233	0.999884	No
Brain-Spinalcord(cervicalc-1)	125	AP1B1	ENSG00000100280.16	22	29327682	29388583	-0.00226467	0.00439676	0.607603	18233	0.999884	No
Brain-Spinalcord(cervicalc-1)	125	NEFH	ENSG00000100285.9	22	29480243	29491390	0.00377344	0.0155732	0.809027	18233	0.999884	No
Brain-Spinalcord(cervicalc-1)	125	THOC5	ENSG00000100296.13	22	29505879	29554254	0.00238106	0.0036957	0.520826	18233	0.999884	No
Brain-Spinalcord(cervicalc-1)	125	NIPSNAP1	ENSG00000184117.11	22	29554808	29581337	0.000178095	0.00502599	0.971802	18233	0.999884	No
Brain-Spinalcord(cervicalc-1)	125	NF2	ENSG00000186575.17	22	29603556	29698598	2.17506e-05	0.00419621	0.995874	18233	0.999884	No
Brain-Spinalcord(cervicalc-1)	125	CABP7	ENSG00000100314.3	22	29720084	29731839	-0.00354037	0.0149344	0.81308	18233	0.999884	No
Brain-Spinalcord(cervicalc-1)	125	ZMAT5	ENSG00000100319.12	22	29738330	29766961	-0.00283772	0.00385122	0.462896	18233	0.999884	No
Brain-Spinalcord(cervicalc-1)	125	UQCR10	ENSG00000184076.13	22	29767369	29770413	0.00182796	0.00394762	0.644303	18233	0.999884	No
Brain-Spinalcord(cervicalc-1)	125	ASCC2	ENSG00000100325.14	22	29788608	29838304	-0.00637374	0.00318795	0.0482071	18233	0.999884	No
Brain-Spinalcord(cervicalc-1)	125	MTMR3	ENSG00000100330.15	22	29883155	30030866	-0.000443121	0.00524524	0.932838	18233	0.999884	No
Brain-Spinalcord(cervicalc-1)	125	HORMAD2	ENSG00000176635.17	22	30080481	30177075	0.0355946	0.0237942	0.137728	18233	0.999884	No
Brain-Spinalcord(cervicalc-1)	125	LIF	ENSG00000128342.4	22	30240539	30244933	0.00879022	0.0294003	0.765554	18233	0.999884	No
Brain-Spinalcord(cervicalc-1)	125	OSM	ENSG00000099985.3	22	30262829	30266840	0.0134115	0.0254802	0.599778	18233	0.999884	No
Brain-Spinalcord(cervicalc-1)	125	GATSL3	ENSG00000239282.7	22	30285117	30289627	0.00354535	0.00797648	0.657631	18233	0.999884	No
Brain-Spinalcord(cervicalc-1)	125	TBC1D10A	ENSG00000099992.15	22	30291990	30327046	0.00225312	0.00642128	0.726393	18233	0.999884	No
Brain-Spinalcord(cervicalc-1)	125	SF3A1	ENSG00000099995.18	22	30331988	30353072	0.00729204	0.00359689	0.0452127	18233	0.999884	No
Brain-Spinalcord(cervicalc-1)	125	CCDC157	ENSG00000187860.10	22	30356635	30376829	-0.0190749	0.00891342	0.0347146	18233	0.999884	No
Brain-Spinalcord(cervicalc-1)	125	RNF215	ENSG00000099999.14	22	30368811	30421771	-0.00138669	0.00435987	0.751085	18233	0.999884	No
Brain-Spinalcord(cervicalc-1)	125	SEC14L2	ENSG00000100003.17	22	30396857	30425317	0.00131452	0.00627253	0.83442	18233	0.999884	No
Brain-Spinalcord(cervicalc-1)	125	MTFP1	ENSG00000242114.5	22	30425530	30429053	0.004761	0.00888426	0.593189	18233	0.999884	No
Brain-Spinalcord(cervicalc-1)	125	SEC14L4	ENSG00000133488.14	22	30488913	30505711	0.0271535	0.0275542	0.326708	18233	0.999884	No
Brain-Spinalcord(cervicalc-1)	125	SEC14L6	ENSG00000214491.8	22	30522799	30546682	0.00441755	0.0090988	0.628347	18233	0.999884	No
Brain-Spinalcord(cervicalc-1)	125	GAL3ST1	ENSG00000128242.12	22	30554635	30574587	-0.00563245	0.00532053	0.292247	18233	0.999884	No
Brain-Spinalcord(cervicalc-1)	125	PES1	ENSG00000100029.17	22	30576625	30606837	-0.000126021	0.00389415	0.974246	18233	0.999884	No
Brain-Spinalcord(cervicalc-1)	125	TCN2	ENSG00000185339.8	22	30607084	30627278	0.000973641	0.00905135	0.914547	18233	0.999884	No
Brain-Spinalcord(cervicalc-1)	125	SLC35E4	ENSG00000100036.12	22	30635652	30669016	-0.0102222	0.00603401	0.0932688	18233	0.999884	No
Brain-Spinalcord(cervicalc-1)	125	DUSP18	ENSG00000167065.13	22	30652051	30667600	-0.00471743	0.00700529	0.502195	18233	0.999884	No
Brain-Spinalcord(cervicalc-1)	125	OSBP2	ENSG00000184792.15	22	30693782	30907824	0.0053343	0.00406128	0.191949	18233	0.999884	No
Brain-Spinalcord(cervicalc-1)	125	MORC2	ENSG00000133422.12	22	30926655	30968298	-0.00222307	0.0032334	0.493293	18233	0.999884	No
Brain-Spinalcord(cervicalc-1)	125	SMTN	ENSG00000183963.18	22	31080450	31104624	-0.000120789	0.00607315	0.98417	18233	0.999884	No
Brain-Spinalcord(cervicalc-1)	125	SELENOM	ENSG00000198832.10	22	31104772	31120069	0.000223706	0.00469348	0.962077	18233	0.999884	No
Brain-Spinalcord(cervicalc-1)	125	INPP5J	ENSG00000185133.13	22	31122731	31134696	-0.000576883	0.0101579	0.954821	18233	0.999884	No
Brain-Spinalcord(cervicalc-1)	125	PLA2G3	ENSG00000100078.3	22	31134809	31140607	-0.0124399	0.0237975	0.602277	18233	0.999884	No
Brain-Spinalcord(cervicalc-1)	125	RNF185	ENSG00000138942.15	22	31160193	31207019	-0.00486699	0.00271768	0.0762532	18233	0.999884	No
Brain-Spinalcord(cervicalc-1)	125	LIMK2	ENSG00000182541.17	22	31212274	31280080	-0.00645567	0.0047857	0.180311	18233	0.999884	No
Brain-Spinalcord(cervicalc-1)	125	PIK3IP1	ENSG00000100100.12	22	31281593	31292498	0.00242077	0.00592568	0.683738	18233	0.999884	No
Brain-Spinalcord(cervicalc-1)	125	PATZ1	ENSG00000100105.17	22	31325804	31346232	-0.00560856	0.00317662	0.0804309	18233	0.999884	No
Brain-Spinalcord(cervicalc-1)	125	LINC01521	ENSG00000213888.3	22	31346777	31348719	-0.000829301	0.00831603	0.920758	18233	0.999884	No
Brain-Spinalcord(cervicalc-1)	125	DRG1	ENSG00000185721.12	22	31399523	31434452	-0.00102175	0.00317342	0.748126	18233	0.999884	No
Brain-Spinalcord(cervicalc-1)	125	EIF4ENIF1	ENSG00000184708.17	22	31436977	31496108	0.00100647	0.00321309	0.754732	18233	0.999884	No
Brain-Spinalcord(cervicalc-1)	125	SFI1	ENSG00000198089.15	22	31488746	31618490	-0.00544825	0.0053248	0.308618	18233	0.999884	No
Brain-Spinalcord(cervicalc-1)	125	PISD	ENSG00000241878.11	22	31618587	31662432	0.00222339	0.00386847	0.566717	18233	0.999884	No
Brain-Spinalcord(cervicalc-1)	125	PRR14L	ENSG00000183530.13	22	31676256	31750140	-0.00112954	0.00372066	0.762056	18233	0.999884	No
Brain-Spinalcord(cervicalc-1)	125	DEPDC5	ENSG00000100150.16	22	31753951	31907034	-0.0050174	0.00327776	0.128899	18233	0.999884	No
Brain-Spinalcord(cervicalc-1)	125	YWHAH	ENSG00000128245.14	22	31944461	31957603	0.00427291	0.00521576	0.414547	18233	0.999884	No
Brain-Spinalcord(cervicalc-1)	125	C22orf42	ENSG00000205856.3	22	32149006	32159288	-0.00635491	0.02934	0.828952	18233	0.999884	No
Brain-Spinalcord(cervicalc-1)	125	RFPL2	ENSG00000128253.13	22	32190435	32203477	-0.0127721	0.0210202	0.544783	18233	0.999884	No
Brain-Spinalcord(cervicalc-1)	125	SLC5A4	ENSG00000100191.5	22	32218476	32255341	0.00839804	0.0202838	0.679716	18233	0.999884	No
Brain-Spinalcord(cervicalc-1)	125	RP1-90G24.11	ENSG00000273325.1	22	32284683	32285131	0.0780329	0.0317144	0.015538	18233	0.999884	No
Brain-Spinalcord(cervicalc-1)	125	RFPL3S	ENSG00000205853.10	22	32359906	32382052	0.0072584	0.0134292	0.590024	18233	0.999884	No
Brain-Spinalcord(cervicalc-1)	125	RP1-149A16.17	ENSG00000241954.1	22	32383786	32385631	-0.0209905	0.0265642	0.431237	18233	0.999884	No
Brain-Spinalcord(cervicalc-1)	125	RTCB	ENSG00000100220.11	22	32387582	32412255	-0.00257353	0.00322225	0.426317	18233	0.999884	No
Brain-Spinalcord(cervicalc-1)	125	FBXO7	ENSG00000100225.17	22	32474676	32498829	-9.7343e-05	0.00318702	0.975693	18233	0.999884	No
Brain-Spinalcord(cervicalc-1)	125	SYN3	ENSG00000185666.14	22	32512552	33058372	0.00357539	0.00857806	0.677688	18233	0.999884	No
Brain-Spinalcord(cervicalc-1)	125	TIMP3	ENSG00000100234.11	22	32801701	32863043	0.0143737	0.00799469	0.0751215	18233	0.999884	No
Brain-Spinalcord(cervicalc-1)	125	LARGE1	ENSG00000133424.20	22	33162226	33922841	0.00164208	0.00556391	0.768488	18233	0.999884	No
Brain-Spinalcord(cervicalc-1)	125	HMGXB4	ENSG00000100281.13	22	35257452	35295807	0.000449164	0.00344346	0.896473	18233	0.999884	No
Brain-Spinalcord(cervicalc-1)	125	TOM1	ENSG00000100284.20	22	35299275	35347994	0.000897364	0.00398316	0.822201	18233	0.999884	No
Brain-Spinalcord(cervicalc-1)	125	HMOX1	ENSG00000100292.16	22	35380361	35394214	0.00321358	0.00745286	0.667233	18233	0.999884	No
Brain-Spinalcord(cervicalc-1)	125	MCM5	ENSG00000100297.15	22	35400063	35425430	-0.00160026	0.0058766	0.785929	18233	0.999884	No
Brain-Spinalcord(cervicalc-1)	125	RASD2	ENSG00000100302.6	22	35540868	35554001	0.00802729	0.00904058	0.376654	18233	0.999884	No
Brain-Spinalcord(cervicalc-1)	125	MB	ENSG00000198125.12	22	35606764	35637951	-0.018552	0.0181236	0.308403	18233	0.999884	No
Brain-Spinalcord(cervicalc-1)	125	APOL6	ENSG00000221963.5	22	35648395	35668409	-0.0195019	0.00780815	0.0140857	18233	0.999884	No
Brain-Spinalcord(cervicalc-1)	125	RBFOX2	ENSG00000100320.22	22	35738736	36028425	0.00905003	0.00363411	0.0143623	18233	0.999884	No
Brain-Spinalcord(cervicalc-1)	125	APOL3	ENSG00000128284.19	22	36140330	36166177	-0.00637563	0.00814561	0.435595	18233	0.999884	No
Brain-Spinalcord(cervicalc-1)	125	APOL4	ENSG00000100336.17	22	36189124	36204840	-0.0215173	0.0189392	0.25854	18233	0.999884	No
Brain-Spinalcord(cervicalc-1)	125	APOL2	ENSG00000128335.13	22	36226203	36239954	-0.0142944	0.00667758	0.0346615	18233	0.999884	No
Brain-Spinalcord(cervicalc-1)	125	APOL1	ENSG00000100342.20	22	36253010	36267530	-0.00108841	0.0117079	0.926112	18233	0.999884	No
Brain-Spinalcord(cervicalc-1)	125	MYH9	ENSG00000100345.20	22	36281281	36388018	0.000864479	0.0051379	0.866713	18233	0.999884	No
Brain-Spinalcord(cervicalc-1)	125	RP4-633O19__A.1	ENSG00000223695.1	22	36388626	36396517	-0.0234143	0.026954	0.387044	18233	0.999884	No
Brain-Spinalcord(cervicalc-1)	125	TXN2	ENSG00000100348.9	22	36467036	36482030	0.00126509	0.00288439	0.66187	18233	0.999884	No
Brain-Spinalcord(cervicalc-1)	125	FOXRED2	ENSG00000100350.14	22	36487190	36507101	0.000198596	0.00619701	0.974497	18233	0.999884	No
Brain-Spinalcord(cervicalc-1)	125	EIF3D	ENSG00000100353.17	22	36510850	36529436	0.00130933	0.00285699	0.64771	18233	0.999884	No
Brain-Spinalcord(cervicalc-1)	125	CACNG2	ENSG00000166862.6	22	36563921	36703558	-0.00816807	0.016066	0.612254	18233	0.999884	No
Brain-Spinalcord(cervicalc-1)	125	IFT27	ENSG00000100360.14	22	36758202	36776256	-0.000515792	0.00456779	0.910314	18233	0.999884	No
Brain-Spinalcord(cervicalc-1)	125	PVALB	ENSG00000100362.12	22	36800684	36819479	-0.00750085	0.0169185	0.658442	18233	0.999884	No
Brain-Spinalcord(cervicalc-1)	125	NCF4	ENSG00000100365.14	22	36860988	36878015	-0.0114301	0.00636605	0.0755111	18233	0.999884	No
Brain-Spinalcord(cervicalc-1)	125	CSF2RB	ENSG00000100368.13	22	36913628	36940449	-0.00301861	0.011112	0.786433	18233	0.999884	No
Brain-Spinalcord(cervicalc-1)	125	TST	ENSG00000128311.13	22	37010859	37020183	-0.0148337	0.00813471	0.0711258	18233	0.999884	No
Brain-Spinalcord(cervicalc-1)	125	MPST	ENSG00000128309.16	22	37019641	37029822	-0.0127827	0.0051592	0.014851	18233	0.999884	No
Brain-Spinalcord(cervicalc-1)	125	KCTD17	ENSG00000100379.17	22	37051736	37063390	-0.00368461	0.00376888	0.330543	18233	0.999884	No
Brain-Spinalcord(cervicalc-1)	125	TMPRSS6	ENSG00000187045.16	22	37065436	37109563	-0.0176044	0.0269266	0.514701	18233	0.999884	No
Brain-Spinalcord(cervicalc-1)	125	IL2RB	ENSG00000100385.13	22	37125838	37175054	0.0119661	0.0162301	0.462628	18233	0.999884	No
Brain-Spinalcord(cervicalc-1)	125	C1QTNF6	ENSG00000133466.13	22	37180167	37199385	0.00351875	0.00732	0.631747	18233	0.999884	No
Brain-Spinalcord(cervicalc-1)	125	SSTR3	ENSG00000278195.1	22	37204238	37212322	0.015523	0.0191013	0.418285	18233	0.999884	No
Brain-Spinalcord(cervicalc-1)	125	RAC2	ENSG00000128340.14	22	37225261	37244448	-0.0131712	0.0081335	0.108425	18233	0.999884	No
Brain-Spinalcord(cervicalc-1)	125	CYTH4	ENSG00000100055.20	22	37282027	37315345	-0.013354	0.00811527	0.102907	18233	0.999884	No
Brain-Spinalcord(cervicalc-1)	125	ELFN2	ENSG00000243902.6	22	37339583	37385283	-0.00413997	0.0244249	0.865737	18233	0.999884	No
Brain-Spinalcord(cervicalc-1)	125	ELFN2	ENSG00000166897.14	22	37367960	37427470	-0.000309636	0.00731463	0.966317	18233	0.999884	No
Brain-Spinalcord(cervicalc-1)	125	MFNG	ENSG00000100060.17	22	37469063	37486401	-0.00584356	0.00733247	0.427317	18233	0.999884	No
Brain-Spinalcord(cervicalc-1)	125	CARD10	ENSG00000100065.14	22	37490362	37519542	-0.00486918	0.00910054	0.593773	18233	0.999884	No
Brain-Spinalcord(cervicalc-1)	125	CDC42EP1	ENSG00000128283.6	22	37560447	37569405	-0.000748399	0.00514891	0.884718	18233	0.999884	No
Brain-Spinalcord(cervicalc-1)	125	LGALS2	ENSG00000100079.6	22	37570246	37582616	-0.0619231	0.0312936	0.0505105	18233	0.999884	No
Brain-Spinalcord(cervicalc-1)	125	GGA1	ENSG00000100083.18	22	37608475	37633564	-0.00147	0.00265174	0.580539	18233	0.999884	No
Brain-Spinalcord(cervicalc-1)	125	SH3BP1	ENSG00000100092.20	22	37634654	37656117	0.00027097	0.00611264	0.964728	18233	0.999884	No
Brain-Spinalcord(cervicalc-1)	125	PDXP	ENSG00000241360.1	22	37658727	37666934	0.0106981	0.011921	0.37159	18233	0.999884	No
Brain-Spinalcord(cervicalc-1)	125	LGALS1	ENSG00000100097.11	22	37675608	37679806	0.00542594	0.00557424	0.332637	18233	0.999884	No
Brain-Spinalcord(cervicalc-1)	125	NOL12	ENSG00000273899.4	22	37681673	37693478	0.000756852	0.00344681	0.826633	18233	0.999884	No
Brain-Spinalcord(cervicalc-1)	125	TRIOBP	ENSG00000100106.19	22	37697004	37776556	0.00266844	0.00504394	0.597917	18233	0.999884	No
Brain-Spinalcord(cervicalc-1)	125	H1F0	ENSG00000189060.5	22	37805093	37807436	0.00519102	0.00630882	0.412511	18233	0.999884	No
Brain-Spinalcord(cervicalc-1)	125	GCAT	ENSG00000100116.16	22	37807905	37817176	-0.00528134	0.00500825	0.294109	18233	0.999884	No
Brain-Spinalcord(cervicalc-1)	125	GALR3	ENSG00000128310.2	22	37823382	37825495	-0.00402138	0.0279316	0.885803	18233	0.999884	No
Brain-Spinalcord(cervicalc-1)	125	ANKRD54	ENSG00000100124.14	22	37830855	37848867	0.000863078	0.00297936	0.772639	18233	0.999884	No
Brain-Spinalcord(cervicalc-1)	125	EIF3L	ENSG00000100129.17	22	37849328	37876011	0.0101964	0.00460322	0.028959	18233	0.999884	No
Brain-Spinalcord(cervicalc-1)	125	MICALL1	ENSG00000100139.13	22	37905657	37942822	-0.00232505	0.0047644	0.626584	18233	0.999884	No
Brain-Spinalcord(cervicalc-1)	125	C22orf23	ENSG00000128346.10	22	37945042	37947463	-0.00406581	0.0061505	0.510054	18233	0.999884	No
Brain-Spinalcord(cervicalc-1)	125	POLR2F	ENSG00000100142.14	22	38025579	38041915	-0.00237811	0.00713214	0.739484	18233	0.999884	No
Brain-Spinalcord(cervicalc-1)	125	RP5-1039K5.18	ENSG00000273214.1	22	38043230	38043920	-0.0291352	0.0166536	0.0831862	18233	0.999884	No
Brain-Spinalcord(cervicalc-1)	125	PICK1	ENSG00000100151.15	22	38056311	38075701	-0.00876442	0.0082496	0.290536	18233	0.999884	No
Brain-Spinalcord(cervicalc-1)	125	SLC16A8	ENSG00000100156.10	22	38078134	38084093	-0.011641	0.00882956	0.190289	18233	0.999884	No
Brain-Spinalcord(cervicalc-1)	125	BAIAP2L2	ENSG00000128298.16	22	38084889	38110670	0.00234082	0.00623414	0.708073	18233	0.999884	No
Brain-Spinalcord(cervicalc-1)	125	CTA-228A9.3	ENSG00000272720.1	22	38090127	38091559	-0.0123978	0.00771958	0.111331	18233	0.999884	No
Brain-Spinalcord(cervicalc-1)	125	PLA2G6	ENSG00000184381.18	22	38111495	38205690	0.000951102	0.00510762	0.852645	18233	0.999884	No
Brain-Spinalcord(cervicalc-1)	125	MAFF	ENSG00000185022.11	22	38201882	38216511	0.00773244	0.0114913	0.502522	18233	0.999884	No
Brain-Spinalcord(cervicalc-1)	125	TMEM184B	ENSG00000198792.12	22	38219291	38273034	-0.000824879	0.00378762	0.828029	18233	0.999884	No
Brain-Spinalcord(cervicalc-1)	125	CSNK1E	ENSG00000213923.11	22	38290691	38318084	0.000542009	0.0032739	0.868832	18233	0.999884	No
Brain-Spinalcord(cervicalc-1)	125	KCNJ4	ENSG00000168135.4	22	38426327	38455199	0.0108957	0.0259189	0.675087	18233	0.999884	No
Brain-Spinalcord(cervicalc-1)	125	KDELR3	ENSG00000100196.10	22	38468062	38483439	-0.0182626	0.0117838	0.124256	18233	0.999884	No
Brain-Spinalcord(cervicalc-1)	125	DDX17	ENSG00000100201.20	22	38483448	38507660	-0.00226184	0.00305211	0.460335	18233	0.999884	No
Brain-Spinalcord(cervicalc-1)	125	DMC1	ENSG00000100206.9	22	38518949	38570286	0.0164682	0.0129458	0.206206	18233	0.999884	No
Brain-Spinalcord(cervicalc-1)	125	FAM227A	ENSG00000184949.15	22	38578120	38656629	-0.0071741	0.00782735	0.361523	18233	0.999884	No
Brain-Spinalcord(cervicalc-1)	125	CBY1	ENSG00000100211.10	22	38656640	38673854	-0.00369584	0.00349691	0.293035	18233	0.999884	No
Brain-Spinalcord(cervicalc-1)	125	TOMM22	ENSG00000100216.5	22	38681948	38685421	-2.90265e-06	0.00351283	0.999342	18233	0.999956	No
Brain-Spinalcord(cervicalc-1)	125	JOSD1	ENSG00000100221.10	22	38685543	38701556	0.00120491	0.00338746	0.722795	18233	0.999884	No
Brain-Spinalcord(cervicalc-1)	125	GTPBP1	ENSG00000100226.15	22	38705723	38738299	-0.00131361	0.0040443	0.745988	18233	0.999884	No
Brain-Spinalcord(cervicalc-1)	125	SUN2	ENSG00000100242.15	22	38735042	38766333	-0.0116011	0.00747131	0.123551	18233	0.999884	No
Brain-Spinalcord(cervicalc-1)	125	DNAL4	ENSG00000100246.12	22	38778508	38794198	0.000449813	0.00446883	0.920019	18233	0.999884	No
Brain-Spinalcord(cervicalc-1)	125	NPTXR	ENSG00000221890.3	22	38818452	38843982	0.00391492	0.00732563	0.594207	18233	0.999884	No
Brain-Spinalcord(cervicalc-1)	125	CBX6	ENSG00000183741.11	22	38861450	38872314	0.00411418	0.00393894	0.298704	18233	0.999884	No
Brain-Spinalcord(cervicalc-1)	125	CTA-150C2.13	ENSG00000235209.1	22	38921227	38924708	0.0103427	0.0322758	0.749279	18233	0.999884	No
Brain-Spinalcord(cervicalc-1)	125	APOBEC3A	ENSG00000128383.12	22	38952741	38963183	-0.0116502	0.0304333	0.70265	18233	0.999884	No
Brain-Spinalcord(cervicalc-1)	125	APOBEC3B	ENSG00000179750.15	22	38982347	38992804	0.021696	0.0281405	0.442478	18233	0.999884	No
Brain-Spinalcord(cervicalc-1)	125	APOBEC3C	ENSG00000244509.3	22	39014083	39020352	-0.00159898	0.00810472	0.843989	18233	0.999884	No
Brain-Spinalcord(cervicalc-1)	125	APOBEC3D	ENSG00000243811.8	22	39021113	39033276	-0.0212486	0.0105507	0.0466214	18233	0.999884	No
Brain-Spinalcord(cervicalc-1)	125	APOBEC3F	ENSG00000128394.16	22	39040604	39053910	-0.0243882	0.0097557	0.0140012	18233	0.999884	No
Brain-Spinalcord(cervicalc-1)	125	APOBEC3G	ENSG00000239713.8	22	39077005	39087743	-0.00359979	0.00811232	0.658158	18233	0.999884	No
Brain-Spinalcord(cervicalc-1)	125	APOBEC3H	ENSG00000100298.15	22	39097224	39104067	0.000150426	0.0166421	0.992806	18233	0.999884	No
Brain-Spinalcord(cervicalc-1)	125	CBX7	ENSG00000100307.12	22	39120167	39152650	0.00459199	0.00420621	0.277504	18233	0.999884	No
Brain-Spinalcord(cervicalc-1)	125	PDGFB	ENSG00000100311.16	22	39223359	39244751	0.00740249	0.010189	0.469169	18233	0.999884	No
Brain-Spinalcord(cervicalc-1)	125	RPL3	ENSG00000100316.15	22	39312882	39320389	0.00442591	0.00364824	0.227843	18233	0.999884	No
Brain-Spinalcord(cervicalc-1)	125	SYNGR1	ENSG00000100321.14	22	39349925	39385588	-0.00067927	0.00526464	0.89759	18233	0.999884	No
Brain-Spinalcord(cervicalc-1)	125	TAB1	ENSG00000100324.13	22	39399741	39437060	-0.00342834	0.00330826	0.30249	18233	0.999884	No
Brain-Spinalcord(cervicalc-1)	125	MGAT3	ENSG00000128268.11	22	39457344	39492194	0.000115806	0.00482211	0.980887	18233	0.999884	No
Brain-Spinalcord(cervicalc-1)	125	MIEF1	ENSG00000100335.13	22	39499432	39518132	-0.00417465	0.00279593	0.138463	18233	0.999884	No
Brain-Spinalcord(cervicalc-1)	125	ATF4	ENSG00000128272.14	22	39519695	39522685	0.00358226	0.00448162	0.425943	18233	0.999884	No
Brain-Spinalcord(cervicalc-1)	125	RPS19BP1	ENSG00000187051.8	22	39529093	39532855	-0.00399675	0.00292578	0.174899	18233	0.999884	No
Brain-Spinalcord(cervicalc-1)	125	CACNA1I	ENSG00000100346.17	22	39570753	39689737	0.00137468	0.0116097	0.905975	18233	0.999884	No
Brain-Spinalcord(cervicalc-1)	125	GRAP2	ENSG00000100351.16	22	39901082	39973721	-0.0138124	0.0118272	0.245561	18233	0.999884	No
Brain-Spinalcord(cervicalc-1)	125	RP3-370M22.8	ENSG00000225528.3	22	39960397	39964718	-0.0175812	0.0270256	0.516793	18233	0.999884	No
Brain-Spinalcord(cervicalc-1)	125	TNRC6B	ENSG00000100354.20	22	40044817	40335808	-0.00170028	0.00441315	0.700827	18233	0.999884	No
Brain-Spinalcord(cervicalc-1)	125	ADSL	ENSG00000239900.12	22	40346500	40390463	-0.0026822	0.00351272	0.44687	18233	0.999884	No
Brain-Spinalcord(cervicalc-1)	125	SGSM3	ENSG00000100359.20	22	40370591	40410280	-0.00077169	0.00378741	0.83895	18233	0.999884	No
Brain-Spinalcord(cervicalc-1)	125	MKL1	ENSG00000196588.14	22	40410290	40636702	-0.000808036	0.00335896	0.810373	18233	0.999884	No
Brain-Spinalcord(cervicalc-1)	125	MCHR1	ENSG00000128285.4	22	40678750	40682814	-0.00464782	0.0199458	0.816207	18233	0.999884	No
Brain-Spinalcord(cervicalc-1)	125	SLC25A17	ENSG00000100372.14	22	40769630	40819399	0.0015584	0.00300439	0.605077	18233	0.999884	No
Brain-Spinalcord(cervicalc-1)	125	ST13	ENSG00000100380.13	22	40824535	40857022	0.00463547	0.00302453	0.128435	18233	0.999884	No
Brain-Spinalcord(cervicalc-1)	125	XPNPEP3	ENSG00000196236.12	22	40857097	40932815	0.00397091	0.00451771	0.381466	18233	0.999884	No
Brain-Spinalcord(cervicalc-1)	125	DNAJB7	ENSG00000172404.4	22	40859549	40861617	0.0221534	0.0234714	0.347457	18233	0.999884	No
Brain-Spinalcord(cervicalc-1)	125	RBX1	ENSG00000100387.8	22	40951359	40973309	0.000311689	0.00246765	0.899733	18233	0.999884	No
Brain-Spinalcord(cervicalc-1)	125	EP300	ENSG00000100393.12	22	41091786	41180079	0.0062656	0.00296527	0.0370174	18233	0.999884	No
Brain-Spinalcord(cervicalc-1)	125	L3MBTL2	ENSG00000100395.14	22	41205205	41231271	-0.000164475	0.00395113	0.966876	18233	0.999884	No
Brain-Spinalcord(cervicalc-1)	125	CHADL	ENSG00000100399.15	22	41229510	41240934	0.00677727	0.00773512	0.382977	18233	0.999884	No
Brain-Spinalcord(cervicalc-1)	125	RANGAP1	ENSG00000100401.19	22	41245611	41286251	-0.00607563	0.00375799	0.108997	18233	0.999884	No
Brain-Spinalcord(cervicalc-1)	125	ZC3H7B	ENSG00000100403.11	22	41301522	41360147	0.000263244	0.00354215	0.940902	18233	0.999884	No
Brain-Spinalcord(cervicalc-1)	125	TEF	ENSG00000167074.14	22	41367333	41399326	0.00871261	0.00502134	0.085711	18233	0.999884	No
Brain-Spinalcord(cervicalc-1)	125	CTA-223H9.9	ENSG00000273424.1	22	41430934	41431375	-0.00323517	0.0142537	0.820897	18233	0.999884	No
Brain-Spinalcord(cervicalc-1)	125	TOB2	ENSG00000183864.4	22	41433492	41447023	0.00368081	0.0046589	0.431308	18233	0.999884	No
Brain-Spinalcord(cervicalc-1)	125	PHF5A	ENSG00000100410.7	22	41459717	41468725	-1.69252e-05	0.00330991	0.99593	18233	0.999884	No
Brain-Spinalcord(cervicalc-1)	125	ACO2	ENSG00000100412.15	22	41469125	41525348	0.00652666	0.00565211	0.250873	18233	0.999884	No
Brain-Spinalcord(cervicalc-1)	125	POLR3H	ENSG00000100413.16	22	41525804	41544606	-0.000881559	0.00426936	0.83682	18233	0.999884	No
Brain-Spinalcord(cervicalc-1)	125	CSDC2	ENSG00000172346.14	22	41560763	41577741	-0.011085	0.00947845	0.244905	18233	0.999884	No
Brain-Spinalcord(cervicalc-1)	125	PMM1	ENSG00000100417.11	22	41576894	41589890	0.00361137	0.00373968	0.336462	18233	0.999884	No
Brain-Spinalcord(cervicalc-1)	125	DESI1	ENSG00000100418.7	22	41598028	41621096	-0.0032256	0.00314035	0.306758	18233	0.999884	No
Brain-Spinalcord(cervicalc-1)	125	XRCC6	ENSG00000196419.12	22	41621119	41664048	-0.00125915	0.00225545	0.57787	18233	0.999884	No
Brain-Spinalcord(cervicalc-1)	125	SNU13	ENSG00000100138.13	22	41673930	41690504	-0.00151801	0.00299345	0.61316	18233	0.999884	No
Brain-Spinalcord(cervicalc-1)	125	C22orf46	ENSG00000184208.10	22	41688939	41698136	-0.00836445	0.00576527	0.149865	18233	0.999884	No
Brain-Spinalcord(cervicalc-1)	125	MEI1	ENSG00000167077.12	22	41699499	41799456	0.0138076	0.0139134	0.323331	18233	0.999884	No
Brain-Spinalcord(cervicalc-1)	125	CCDC134	ENSG00000100147.13	22	41800679	41826299	-0.0140056	0.0113003	0.218012	18233	0.999884	No
Brain-Spinalcord(cervicalc-1)	125	SREBF2	ENSG00000198911.11	22	41866831	41907308	-0.00249594	0.00387793	0.521248	18233	0.999884	No
Brain-Spinalcord(cervicalc-1)	125	SHISA8	ENSG00000234965.2	22	41909554	41914667	0.00453946	0.0190165	0.811804	18233	0.999884	No
Brain-Spinalcord(cervicalc-1)	125	TNFRSF13C	ENSG00000159958.6	22	41922023	41926818	0.0228782	0.0181713	0.210865	18233	0.999884	No
Brain-Spinalcord(cervicalc-1)	125	CENPM	ENSG00000100162.14	22	41938721	41947164	-0.00399789	0.0165608	0.80972	18233	0.999884	No
Brain-Spinalcord(cervicalc-1)	125	SEPT3	ENSG00000100167.19	22	41976272	41998221	-0.00100541	0.00730576	0.890811	18233	0.999884	No
Brain-Spinalcord(cervicalc-1)	125	WBP2NL	ENSG00000183066.14	22	41998725	42058353	0.0131139	0.00905553	0.150607	18233	0.999884	No
Brain-Spinalcord(cervicalc-1)	125	NAGA	ENSG00000198951.11	22	42058457	42070842	-0.00669089	0.00502261	0.18575	18233	0.999884	No
Brain-Spinalcord(cervicalc-1)	125	FAM109B	ENSG00000177096.8	22	42074251	42079441	0.00868683	0.0080116	0.280772	18233	0.999884	No
Brain-Spinalcord(cervicalc-1)	125	SMDT1	ENSG00000183172.8	22	42079691	42084284	0.00242401	0.00334276	0.470003	18233	0.999884	No
Brain-Spinalcord(cervicalc-1)	125	NDUFA6	ENSG00000184983.9	22	42085525	42090930	0.00675778	0.00387179	0.0838992	18233	0.999884	No
Brain-Spinalcord(cervicalc-1)	125	CYP2D6	ENSG00000100197.20	22	42126499	42130906	-0.0207015	0.0137968	0.136555	18233	0.999884	No
Brain-Spinalcord(cervicalc-1)	125	RP4-669P10.16	ENSG00000232710.1	22	42137987	42139927	-0.0242399	0.0268792	0.369262	18233	0.999884	No
Brain-Spinalcord(cervicalc-1)	125	RP4-669P10.20	ENSG00000281538.1	22	42138106	42139611	-0.00337601	0.0137086	0.805964	18233	0.999884	No
Brain-Spinalcord(cervicalc-1)	125	TCF20	ENSG00000100207.18	22	42160013	42343616	0.000627047	0.00337276	0.852877	18233	0.999884	No
Brain-Spinalcord(cervicalc-1)	125	LINC01315	ENSG00000229891.1	22	42364400	42369236	-0.00618326	0.00764615	0.420565	18233	0.999884	No
Brain-Spinalcord(cervicalc-1)	125	NFAM1	ENSG00000235568.6	22	42380410	42432395	0.000250641	0.00809729	0.975366	18233	0.999884	No
Brain-Spinalcord(cervicalc-1)	125	RRP7A	ENSG00000189306.10	22	42509968	42519802	-0.00429234	0.00760118	0.57351	18233	0.999884	No
Brain-Spinalcord(cervicalc-1)	125	SERHL2	ENSG00000183569.17	22	42553617	42572529	0.0226762	0.0144974	0.120849	18233	0.999884	No
Brain-Spinalcord(cervicalc-1)	125	POLDIP3	ENSG00000100227.17	22	42583721	42614962	-0.00218711	0.00350218	0.53368	18233	0.999884	No
Brain-Spinalcord(cervicalc-1)	125	CYB5R3	ENSG00000100243.20	22	42617840	42649568	0.00640861	0.00454069	0.161148	18233	0.999884	No
Brain-Spinalcord(cervicalc-1)	125	A4GALT	ENSG00000128274.15	22	42692121	42721298	-0.00851508	0.00924151	0.358997	18233	0.999884	No
Brain-Spinalcord(cervicalc-1)	125	ARFGAP3	ENSG00000242247.10	22	42796502	42858106	-0.00400275	0.00364417	0.274592	18233	0.999884	No
Brain-Spinalcord(cervicalc-1)	125	PACSIN2	ENSG00000100266.18	22	42858387	43015145	0.00191194	0.00331962	0.565903	18233	0.999884	No
Brain-Spinalcord(cervicalc-1)	125	TTLL1	ENSG00000100271.16	22	43046410	43089428	0.00282097	0.00495561	0.570428	18233	0.999884	No
Brain-Spinalcord(cervicalc-1)	125	BIK	ENSG00000100290.2	22	43110748	43129712	-0.0266131	0.0286461	0.355046	18233	0.999884	No
Brain-Spinalcord(cervicalc-1)	125	MCAT	ENSG00000100294.12	22	43132206	43143394	-0.00872085	0.00516343	0.0942513	18233	0.999884	No
Brain-Spinalcord(cervicalc-1)	125	TSPO	ENSG00000100300.17	22	43151514	43163242	-0.0049594	0.00508255	0.331464	18233	0.999884	No
Brain-Spinalcord(cervicalc-1)	125	TTLL12	ENSG00000100304.12	22	43166622	43187133	0.00210955	0.00494863	0.670787	18233	0.999884	No
Brain-Spinalcord(cervicalc-1)	125	SCUBE1	ENSG00000159307.18	22	43197283	43343388	-0.032642	0.0175939	0.0664132	18233	0.999884	No
Brain-Spinalcord(cervicalc-1)	125	MPPED1	ENSG00000186732.13	22	43411196	43507848	-0.00634008	0.0144685	0.66216	18233	0.999884	No
Brain-Spinalcord(cervicalc-1)	125	EFCAB6	ENSG00000186976.14	22	43528744	43812305	-0.0110853	0.00812144	0.175244	18233	0.999884	No
Brain-Spinalcord(cervicalc-1)	125	SULT4A1	ENSG00000130540.13	22	43824509	43862503	-0.0134237	0.00882042	0.1311	18233	0.999884	No
Brain-Spinalcord(cervicalc-1)	125	PNPLA5	ENSG00000100341.11	22	43879678	43892013	-0.0131311	0.032129	0.683609	18233	0.999884	No
Brain-Spinalcord(cervicalc-1)	125	PNPLA3	ENSG00000100344.10	22	43923739	43947568	-0.0499468	0.0204446	0.0162655	18233	0.999884	No
Brain-Spinalcord(cervicalc-1)	125	SAMM50	ENSG00000100347.14	22	43955421	44010531	0.00114563	0.00356481	0.74858	18233	0.999884	No
Brain-Spinalcord(cervicalc-1)	125	PARVB	ENSG00000188677.14	22	43999211	44172949	0.00378513	0.0064107	0.55619	18233	0.999884	No
Brain-Spinalcord(cervicalc-1)	125	PARVG	ENSG00000138964.16	22	44172956	44208469	-0.00635565	0.00716563	0.377165	18233	0.999884	No
Brain-Spinalcord(cervicalc-1)	125	KIAA1644	ENSG00000138944.7	22	44243667	44312851	-0.00701557	0.0151232	0.643702	18233	0.999884	No
Brain-Spinalcord(cervicalc-1)	125	LDOC1L	ENSG00000188636.3	22	44492572	44498298	-0.00161201	0.00417585	0.70027	18233	0.999884	No
Brain-Spinalcord(cervicalc-1)	125	PRR5	ENSG00000186654.20	22	44668547	44737681	0.00616783	0.00767439	0.423427	18233	0.999884	No
Brain-Spinalcord(cervicalc-1)	125	ARHGAP8	ENSG00000241484.9	22	44752558	44862788	0.00151594	0.0187973	0.93588	18233	0.999884	No
Brain-Spinalcord(cervicalc-1)	125	PHF21B	ENSG00000056487.15	22	44881162	45009999	0.00424748	0.0090142	0.638495	18233	0.999884	No
Brain-Spinalcord(cervicalc-1)	125	NUP50-AS1	ENSG00000226328.6	22	45133020	45163781	0.00505835	0.00575374	0.381372	18233	0.999884	No
Brain-Spinalcord(cervicalc-1)	125	CTA-217C2.2	ENSG00000273243.1	22	45155539	45156011	-0.00581477	0.0279923	0.835852	18233	0.999884	No
Brain-Spinalcord(cervicalc-1)	125	NUP50	ENSG00000093000.18	22	45163841	45188015	-0.00158734	0.00323215	0.624393	18233	0.999884	No
Brain-Spinalcord(cervicalc-1)	125	KIAA0930	ENSG00000100364.18	22	45190338	45240769	-0.0139342	0.00659595	0.0370571	18233	0.999884	No
Brain-Spinalcord(cervicalc-1)	125	CTA-268H5.14	ENSG00000273287.2	22	45262273	45263585	-0.0111308	0.0208241	0.594138	18233	0.999884	No
Brain-Spinalcord(cervicalc-1)	125	UPK3A	ENSG00000100373.9	22	45284982	45295874	-0.0393302	0.0320414	0.222441	18233	0.999884	No
Brain-Spinalcord(cervicalc-1)	125	FAM118A	ENSG00000100376.11	22	45308968	45341955	-0.0379453	0.0175211	0.032642	18233	0.999884	No
Brain-Spinalcord(cervicalc-1)	125	RIBC2	ENSG00000128408.8	22	45413691	45432496	0.000539966	0.0286514	0.985	18233	0.999884	No
Brain-Spinalcord(cervicalc-1)	125	FBLN1	ENSG00000077942.18	22	45502238	45601135	0.00845581	0.00931148	0.365942	18233	0.999884	No
Brain-Spinalcord(cervicalc-1)	125	ATXN10	ENSG00000130638.16	22	45689466	45845307	0.00270202	0.00263311	0.307215	18233	0.999884	No
Brain-Spinalcord(cervicalc-1)	125	WNT7B	ENSG00000188064.9	22	45920362	45977129	-0.0145561	0.0137971	0.293888	18233	0.999884	No
Brain-Spinalcord(cervicalc-1)	125	CITF22-92A6.1	ENSG00000273145.1	22	46013606	46015498	0.0149429	0.011382	0.192151	18233	0.999884	No
Brain-Spinalcord(cervicalc-1)	125	PRR34	ENSG00000182257.6	22	46049478	46054144	-0.0018956	0.0105671	0.857986	18233	0.999884	No
Brain-Spinalcord(cervicalc-1)	125	RP6-109B7.2	ENSG00000231010.1	22	46055740	46058160	-0.0082639	0.0121248	0.497041	18233	0.999884	No
Brain-Spinalcord(cervicalc-1)	125	RP6-109B7.4	ENSG00000235159.1	22	46067356	46069891	0.020714	0.0139807	0.141497	18233	0.999884	No
Brain-Spinalcord(cervicalc-1)	125	MIRLET7BHG	ENSG00000197182.14	22	46080312	46113928	-0.00506079	0.00991466	0.610839	18233	0.999884	No
Brain-Spinalcord(cervicalc-1)	125	PPARA	ENSG00000186951.16	22	46150521	46243756	-0.005049	0.004787	0.294016	18233	0.999884	No
Brain-Spinalcord(cervicalc-1)	125	CDPF1	ENSG00000205643.10	22	46244011	46250679	-0.00536989	0.00484545	0.270342	18233	0.999884	No
Brain-Spinalcord(cervicalc-1)	125	PKDREJ	ENSG00000130943.6	22	46255663	46263355	0.00494607	0.0207655	0.812209	18233	0.999884	No
Brain-Spinalcord(cervicalc-1)	125	TTC38	ENSG00000075234.16	22	46267961	46294008	-0.00868589	0.0051296	0.0934234	18233	0.999884	No
Brain-Spinalcord(cervicalc-1)	125	GTSE1-AS1	ENSG00000277232.2	22	46295143	46296660	0.0207903	0.00993689	0.0388757	18233	0.999884	No
Brain-Spinalcord(cervicalc-1)	125	GTSE1	ENSG00000075218.18	22	46296741	46330810	-0.0286483	0.0178206	0.110986	18233	0.999884	No
Brain-Spinalcord(cervicalc-1)	125	TRMU	ENSG00000100416.12	22	46330875	46357340	-0.00598646	0.00383408	0.121502	18233	0.999884	No
Brain-Spinalcord(cervicalc-1)	125	CELSR1	ENSG00000075275.16	22	46360834	46537170	-0.0132747	0.0143892	0.3584	18233	0.999884	No
Brain-Spinalcord(cervicalc-1)	125	GRAMD4	ENSG00000075240.16	22	46576012	46679790	-0.00548264	0.00492887	0.268577	18233	0.999884	No
Brain-Spinalcord(cervicalc-1)	125	CERK	ENSG00000100422.13	22	46684411	46738261	0.0016189	0.00541254	0.765465	18233	0.999884	No
Brain-Spinalcord(cervicalc-1)	125	TBC1D22A	ENSG00000054611.13	22	46762617	47175699	0.000179348	0.00344818	0.95862	18233	0.999884	No
Brain-Spinalcord(cervicalc-1)	125	FAM19A5	ENSG00000219438.8	22	48489460	48850912	0.00546207	0.00621278	0.381357	18233	0.999884	No
Brain-Spinalcord(cervicalc-1)	125	LINC01310	ENSG00000205632.3	22	48866770	48898386	0.0103873	0.0089616	0.249101	18233	0.999884	No
Brain-Spinalcord(cervicalc-1)	125	C22orf34	ENSG00000188511.12	22	49414524	49657542	0.00494967	0.0138703	0.721931	18233	0.999884	No
Brain-Spinalcord(cervicalc-1)	125	RP1-29C18.9	ENSG00000213279.2	22	49572264	49575426	0.00937014	0.0361949	0.796244	18233	0.999884	No
Brain-Spinalcord(cervicalc-1)	125	BRD1	ENSG00000100425.18	22	49773283	49827512	0.00377642	0.00272439	0.168694	18233	0.999884	No
Brain-Spinalcord(cervicalc-1)	125	RP3-522J7.6	ENSG00000260613.1	22	49832616	49837786	-0.000207236	0.0185237	0.991095	18233	0.999884	No
Brain-Spinalcord(cervicalc-1)	125	ZBED4	ENSG00000100426.6	22	49853842	49890078	0.00397967	0.00378805	0.295907	18233	0.999884	No
Brain-Spinalcord(cervicalc-1)	125	ALG12	ENSG00000182858.13	22	49900229	49918458	-0.00116508	0.00444012	0.793538	18233	0.999884	No
Brain-Spinalcord(cervicalc-1)	125	CITF22-1A6.3	ENSG00000273192.1	22	49904067	49904576	-0.0377433	0.0210362	0.0757144	18233	0.999884	No
Brain-Spinalcord(cervicalc-1)	125	CRELD2	ENSG00000184164.14	22	49918167	49927540	0.0035379	0.00527936	0.504269	18233	0.999884	No
Brain-Spinalcord(cervicalc-1)	125	CITF22-49E9.3	ENSG00000278869.1	22	49933198	49934074	0.00459601	0.030725	0.881384	18233	0.999884	No
Brain-Spinalcord(cervicalc-1)	125	PIM3	ENSG00000198355.4	22	49960513	49964080	-0.0094687	0.00640801	0.142557	18233	0.999884	No
Brain-Spinalcord(cervicalc-1)	125	MLC1	ENSG00000100427.15	22	50059391	50085902	-0.00730307	0.00731686	0.320563	18233	0.999884	No
Brain-Spinalcord(cervicalc-1)	125	MOV10L1	ENSG00000073146.15	22	50089879	50161690	-0.00577406	0.0147135	0.695549	18233	0.999884	No
Brain-Spinalcord(cervicalc-1)	125	PANX2	ENSG00000073150.13	22	50170731	50180294	0.00573508	0.0102746	0.577934	18233	0.999884	No
Brain-Spinalcord(cervicalc-1)	125	TRABD	ENSG00000170638.9	22	50185915	50199598	0.00110603	0.0046823	0.813735	18233	0.999884	No
Brain-Spinalcord(cervicalc-1)	125	SELENOO	ENSG00000073169.13	22	50200979	50217616	0.000896793	0.00340551	0.792818	18233	0.999884	No
Brain-Spinalcord(cervicalc-1)	125	TUBGCP6	ENSG00000128159.11	22	50217689	50244971	-0.000880228	0.00313557	0.779486	18233	0.999884	No
Brain-Spinalcord(cervicalc-1)	125	HDAC10	ENSG00000100429.17	22	50245183	50249859	0.00352077	0.00979785	0.720076	18233	0.999884	No
Brain-Spinalcord(cervicalc-1)	125	MAPK12	ENSG00000188130.13	22	50249199	50261825	-0.000258751	0.00605587	0.966002	18233	0.999884	No
Brain-Spinalcord(cervicalc-1)	125	MAPK11	ENSG00000185386.14	22	50263713	50270767	-0.00107492	0.00569546	0.850674	18233	0.999884	No
Brain-Spinalcord(cervicalc-1)	125	PLXNB2	ENSG00000196576.14	22	50274979	50307627	0.00669507	0.00457145	0.146092	18233	0.999884	No
Brain-Spinalcord(cervicalc-1)	125	DENND6B	ENSG00000205593.11	22	50309030	50327060	-0.00591193	0.00620417	0.342873	18233	0.999884	No
Brain-Spinalcord(cervicalc-1)	125	PPP6R2	ENSG00000100239.15	22	50343304	50444999	-0.00392988	0.00602585	0.515744	18233	0.999884	No
Brain-Spinalcord(cervicalc-1)	125	SBF1	ENSG00000100241.20	22	50445091	50475024	-0.000312154	0.00356522	0.9304	18233	0.999884	No
Brain-Spinalcord(cervicalc-1)	125	ADM2	ENSG00000128165.8	22	50481556	50486440	0.0203706	0.026853	0.449825	18233	0.999884	No
Brain-Spinalcord(cervicalc-1)	125	LMF2	ENSG00000100258.17	22	50502949	50507691	-0.0012705	0.00319215	0.691447	18233	0.999884	No
Brain-Spinalcord(cervicalc-1)	125	NCAPH2	ENSG00000025770.18	22	50508216	50523472	-0.000147229	0.00309392	0.962138	18233	0.999884	No
Brain-Spinalcord(cervicalc-1)	125	SCO2	ENSG00000130489.14	22	50525442	50525606	-0.00526754	0.0145178	0.717474	18233	0.999884	No
Brain-Spinalcord(cervicalc-1)	125	TYMP	ENSG00000025708.13	22	50525752	50530056	-0.0175053	0.0110842	0.117333	18233	0.999884	No
Brain-Spinalcord(cervicalc-1)	125	ODF3B	ENSG00000177989.13	22	50530409	50532580	-0.0115282	0.0131164	0.381495	18233	0.999884	No
Brain-Spinalcord(cervicalc-1)	125	CTA-384D8.35	ENSG00000272666.1	22	50542305	50542649	-0.0035734	0.025045	0.886822	18233	0.999884	No
Brain-Spinalcord(cervicalc-1)	125	KLHDC7B	ENSG00000130487.5	22	50548033	50551023	0.00793818	0.0219566	0.718437	18233	0.999884	No
Brain-Spinalcord(cervicalc-1)	125	SYCE3	ENSG00000217442.3	22	50551112	50562905	0.00189729	0.0218064	0.930836	18233	0.999884	No
Brain-Spinalcord(cervicalc-1)	125	CPT1B	ENSG00000205560.12	22	50568861	50578455	0.0137656	0.00754723	0.071063	18233	0.999884	No
Brain-Spinalcord(cervicalc-1)	125	CHKB	ENSG00000100288.19	22	50578949	50601455	-0.00512201	0.00415953	0.220981	18233	0.999884	No
Brain-Spinalcord(cervicalc-1)	125	CTA-384D8.33	ENSG00000272940.1	22	50597152	50597599	-0.0112708	0.0242991	0.643745	18233	0.999884	No
Brain-Spinalcord(cervicalc-1)	125	MAPK8IP2	ENSG00000008735.13	22	50600685	50611551	0.000298437	0.00890862	0.973341	18233	0.999884	No
Brain-Spinalcord(cervicalc-1)	125	ARSA	ENSG00000100299.17	22	50622754	50628173	-0.00342644	0.00495507	0.490807	18233	0.999884	No
Brain-Spinalcord(cervicalc-1)	125	SHANK3	ENSG00000251322.7	22	50674415	50733298	0.0107488	0.00607344	0.0797178	18233	0.999884	No
Brain-Spinalcord(cervicalc-1)	125	ACR	ENSG00000100312.10	22	50738196	50745334	-0.0136572	0.0204477	0.505684	18233	0.999884	No
Brain-Spinalcord(cervicalc-1)	125	RABL2B	ENSG00000079974.17	22	50767501	50783663	-0.00297564	0.00337274	0.37969	18233	0.999884	No
Brain-Substantianigra	112	OR4F5	ENSG00000186092.4	1	69091	70008	0.020379	0.0338249	0.548366	18017	0.998774	No
Brain-Substantianigra	112	AP006222.2	ENSG00000228463.9	1	257864	297502	0.0222748	0.0286332	0.438647	18017	0.998774	No
Brain-Substantianigra	112	RP4-669L17.10	ENSG00000237094.11	1	366053	501617	0.0102172	0.0157059	0.517004	18017	0.998774	No
Brain-Substantianigra	112	RP11-206L10.9	ENSG00000237491.8	1	778770	810060	0.000155515	0.00844555	0.985349	18017	0.998774	No
Brain-Substantianigra	112	FAM87B	ENSG00000177757.2	1	817371	819837	0.0189333	0.0171295	0.271976	18017	0.998774	No
Brain-Substantianigra	112	LINC00115	ENSG00000225880.5	1	826206	827522	0.0108608	0.0101611	0.28799	18017	0.998774	No
Brain-Substantianigra	112	FAM41C	ENSG00000230368.2	1	868071	876754	0.0192867	0.0258666	0.457837	18017	0.998774	No
Brain-Substantianigra	112	RP11-54O7.1	ENSG00000230699.2	1	911435	914802	0.0241102	0.0182912	0.190806	18017	0.998774	No
Brain-Substantianigra	112	RP11-54O7.3	ENSG00000223764.2	1	916870	919692	0.0414392	0.0165243	0.0139424	18017	0.998774	No
Brain-Substantianigra	112	SAMD11	ENSG00000187634.11	1	923928	944203	0.0376088	0.0161271	0.0219311	18017	0.998774	No
Brain-Substantianigra	112	NOC2L	ENSG00000188976.10	1	944582	959309	0.00216502	0.00307776	0.483596	18017	0.998774	No
Brain-Substantianigra	112	KLHL17	ENSG00000187961.13	1	960587	965715	0.00131022	0.00552081	0.812946	18017	0.998774	No
Brain-Substantianigra	112	PLEKHN1	ENSG00000187583.10	1	966497	975108	0.0140728	0.0183605	0.445401	18017	0.998774	No
Brain-Substantianigra	112	PERM1	ENSG00000187642.9	1	975204	982093	-0.00968082	0.018921	0.610153	18017	0.998774	No
Brain-Substantianigra	112	RP11-54O7.17	ENSG00000272512.1	1	995966	998051	-0.0169578	0.0147068	0.251939	18017	0.998774	No
Brain-Substantianigra	112	HES4	ENSG00000188290.10	1	998962	1000172	-0.0252238	0.00995687	0.0130302	18017	0.998774	No
Brain-Substantianigra	112	ISG15	ENSG00000187608.8	1	1001138	1014541	-0.00825106	0.0131144	0.530839	18017	0.998774	No
Brain-Substantianigra	112	AGRN	ENSG00000188157.14	1	1020123	1056118	-0.00227155	0.00568918	0.690636	18017	0.998774	No
Brain-Substantianigra	112	RNF223	ENSG00000237330.2	1	1070966	1074307	0.0454199	0.0219839	0.0416979	18017	0.998774	No
Brain-Substantianigra	112	C1orf159	ENSG00000131591.17	1	1081818	1116361	-0.003167	0.00385119	0.413055	18017	0.998774	No
Brain-Substantianigra	112	LINC01342	ENSG00000223823.1	1	1137017	1144056	-0.0149223	0.0282168	0.598215	18017	0.998774	No
Brain-Substantianigra	112	RP11-465B22.8	ENSG00000272141.1	1	1169357	1170343	-0.0172886	0.0253029	0.496194	18017	0.998774	No
Brain-Substantianigra	112	TTLL10	ENSG00000162571.13	1	1179189	1197935	0.0136449	0.0229091	0.552929	18017	0.998774	No
Brain-Substantianigra	112	TNFRSF18	ENSG00000186891.13	1	1203508	1206691	0.0323114	0.0165648	0.0542151	18017	0.998774	No
Brain-Substantianigra	112	TNFRSF4	ENSG00000186827.10	1	1211326	1214132	0.0130596	0.0158402	0.411858	18017	0.998774	No
Brain-Substantianigra	112	SDF4	ENSG00000078808.16	1	1216908	1232031	-0.00256842	0.00274805	0.352477	18017	0.998774	No
Brain-Substantianigra	112	B3GALT6	ENSG00000176022.4	1	1232265	1235041	0.00524853	0.00491052	0.288004	18017	0.998774	No
Brain-Substantianigra	112	C1QTNF12	ENSG00000184163.3	1	1242453	1246722	0.0229217	0.0119655	0.0585837	18017	0.998774	No
Brain-Substantianigra	112	RP5-902P8.12	ENSG00000260179.1	1	1249777	1251334	0.0273716	0.0162191	0.094949	18017	0.998774	No
Brain-Substantianigra	112	UBE2J2	ENSG00000160087.20	1	1253909	1273885	3.93865e-05	0.00306363	0.989771	18017	0.998774	No
Brain-Substantianigra	112	LINC01786	ENSG00000230415.1	1	1275223	1280420	-0.00467006	0.0102136	0.648602	18017	0.998774	No
Brain-Substantianigra	112	SCNN1D	ENSG00000162572.20	1	1280436	1292029	-0.00753473	0.00468992	0.11165	18017	0.998774	No
Brain-Substantianigra	112	ACAP3	ENSG00000131584.18	1	1292376	1308018	-9.45576e-06	0.00348865	0.997843	18017	0.99928	No
Brain-Substantianigra	112	PUSL1	ENSG00000169972.11	1	1308567	1311584	0.00368489	0.00465861	0.431033	18017	0.998774	No
Brain-Substantianigra	112	INTS11	ENSG00000127054.20	1	1311678	1324691	-0.00197435	0.00267151	0.461808	18017	0.998774	No
Brain-Substantianigra	112	CPTP	ENSG00000224051.6	1	1324756	1328897	0.00262706	0.00374811	0.485171	18017	0.998774	No
Brain-Substantianigra	112	TAS1R3	ENSG00000169962.4	1	1331314	1335275	0.00661497	0.0111047	0.552878	18017	0.998774	No
Brain-Substantianigra	112	DVL1	ENSG00000107404.19	1	1335307	1349350	-0.000130863	0.00274576	0.962093	18017	0.998774	No
Brain-Substantianigra	112	MXRA8	ENSG00000162576.16	1	1352689	1361777	-0.00613807	0.00607257	0.314828	18017	0.998774	No
Brain-Substantianigra	112	AURKAIP1	ENSG00000175756.13	1	1373730	1375495	-0.00137436	0.00335431	0.682978	18017	0.998774	No
Brain-Substantianigra	112	CCNL2	ENSG00000221978.11	1	1386482	1399328	0.000201992	0.00331976	0.951617	18017	0.998774	No
Brain-Substantianigra	112	MRPL20	ENSG00000242485.5	1	1402047	1407313	0.00373334	0.00262438	0.158321	18017	0.998774	No
Brain-Substantianigra	112	RP4-758J18.13	ENSG00000272455.1	1	1409096	1410618	0.00732925	0.00566941	0.199399	18017	0.998774	No
Brain-Substantianigra	112	ANKRD65	ENSG00000235098.8	1	1418420	1421769	0.00615389	0.00629277	0.33073	18017	0.998774	No
Brain-Substantianigra	112	TMEM88B	ENSG00000205116.3	1	1426128	1427787	0.0028553	0.016105	0.859677	18017	0.998774	No
Brain-Substantianigra	112	LINC01770	ENSG00000225285.1	1	1430539	1434573	-0.0111293	0.0131744	0.400481	18017	0.998774	No
Brain-Substantianigra	112	VWA1	ENSG00000179403.11	1	1434861	1442882	-0.00255283	0.00571444	0.656141	18017	0.998774	No
Brain-Substantianigra	112	ATAD3C	ENSG00000215915.9	1	1449689	1470158	0.00685986	0.0162939	0.674753	18017	0.998774	No
Brain-Substantianigra	112	ATAD3B	ENSG00000160072.19	1	1471769	1496202	0.00251697	0.00729823	0.730994	18017	0.998774	No
Brain-Substantianigra	112	ATAD3A	ENSG00000197785.13	1	1512151	1534687	-0.00998814	0.00418119	0.0189905	18017	0.998774	No
Brain-Substantianigra	112	TMEM240	ENSG00000205090.8	1	1535174	1540453	0.00121558	0.00553727	0.826737	18017	0.998774	No
Brain-Substantianigra	112	SSU72	ENSG00000160075.11	1	1541673	1574869	0.0028759	0.00236245	0.226659	18017	0.998774	No
Brain-Substantianigra	112	RP5-832C2.5	ENSG00000215014.4	1	1574975	1577075	-0.00538173	0.00737126	0.467227	18017	0.998774	No
Brain-Substantianigra	112	FNDC10	ENSG00000228594.3	1	1598012	1600096	-0.00443439	0.00635046	0.486803	18017	0.998774	No
Brain-Substantianigra	112	MIB2	ENSG00000197530.12	1	1615879	1630610	0.000155078	0.00446966	0.972399	18017	0.998774	No
Brain-Substantianigra	112	MMP23B	ENSG00000189409.13	1	1632095	1635226	-0.0319041	0.0227188	0.163671	18017	0.998774	No
Brain-Substantianigra	112	CDK11B	ENSG00000248333.8	1	1635264	1659012	-0.00490588	0.0043599	0.263485	18017	0.998774	No
Brain-Substantianigra	112	SLC35E2B	ENSG00000189339.11	1	1659529	1692728	0.0055052	0.00710146	0.440241	18017	0.998774	No
Brain-Substantianigra	112	CDK11A	ENSG00000008128.22	1	1702730	1724324	0.00706905	0.00738391	0.340951	18017	0.998774	No
Brain-Substantianigra	112	SLC35E2	ENSG00000215790.6	1	1724838	1745992	-0.00111928	0.00881912	0.899291	18017	0.998774	No
Brain-Substantianigra	112	NADK	ENSG00000008130.15	1	1751232	1780457	0.00185594	0.00288505	0.521668	18017	0.998774	No
Brain-Substantianigra	112	GNB1	ENSG00000078369.17	1	1785285	1891117	0.000335155	0.00234705	0.886769	18017	0.998774	No
Brain-Substantianigra	112	CALML6	ENSG00000169885.9	1	1914827	1917294	0.00387372	0.0160779	0.810153	18017	0.998774	No
Brain-Substantianigra	112	TMEM52	ENSG00000178821.12	1	1917590	1919273	-0.00925452	0.0166325	0.57931	18017	0.998774	No
Brain-Substantianigra	112	CFAP74	ENSG00000142609.17	1	1921951	2003837	0.0143121	0.0147972	0.336029	18017	0.998774	No
Brain-Substantianigra	112	GABRD	ENSG00000187730.8	1	2019298	2030758	0.00143858	0.0162868	0.929812	18017	0.998774	No
Brain-Substantianigra	112	PRKCZ	ENSG00000067606.16	1	2050470	2175313	-0.000412793	0.00457735	0.928343	18017	0.998774	No
Brain-Substantianigra	112	FAAP20	ENSG00000162585.16	1	2184461	2212720	-0.00776462	0.00386039	0.0472794	18017	0.998774	No
Brain-Substantianigra	112	SKI	ENSG00000157933.9	1	2228695	2310119	-0.00144347	0.00404899	0.7223	18017	0.998774	No
Brain-Substantianigra	112	MORN1	ENSG00000116151.13	1	2321253	2391707	-0.00213542	0.00647483	0.742316	18017	0.998774	No
Brain-Substantianigra	112	RER1	ENSG00000157916.19	1	2391775	2403963	0.0007571	0.0023764	0.750774	18017	0.998774	No
Brain-Substantianigra	112	PEX10	ENSG00000157911.9	1	2405445	2413797	-0.00151823	0.00359308	0.673636	18017	0.998774	No
Brain-Substantianigra	112	PLCH2	ENSG00000149527.17	1	2425980	2505526	-0.00785811	0.00785945	0.320074	18017	0.998774	No
Brain-Substantianigra	112	PANK4	ENSG00000157881.13	1	2508533	2526628	0.000719489	0.00306559	0.814976	18017	0.998774	No
Brain-Substantianigra	112	HES5	ENSG00000197921.5	1	2528745	2530245	-0.009044	0.0186066	0.628103	18017	0.998774	No
Brain-Substantianigra	112	RP3-395M20.12	ENSG00000272449.1	1	2546465	2547460	0.0173297	0.0138876	0.215322	18017	0.998774	No
Brain-Substantianigra	112	TNFRSF14	ENSG00000157873.17	1	2556697	2565382	0.00542753	0.00576176	0.348718	18017	0.998774	No
Brain-Substantianigra	112	RP3-395M20.9	ENSG00000228037.1	1	2581560	2584533	0.00778595	0.0262932	0.76782	18017	0.998774	No
Brain-Substantianigra	112	FAM213B	ENSG00000157870.14	1	2586491	2591469	0.00192707	0.0039459	0.626473	18017	0.998774	No
Brain-Substantianigra	112	MMEL1	ENSG00000142606.15	1	2591557	2632990	0.000281689	0.0142051	0.984223	18017	0.998774	No
Brain-Substantianigra	112	TTC34	ENSG00000215912.12	1	2635976	2801717	-0.0149196	0.00994203	0.136945	18017	0.998774	No
Brain-Substantianigra	112	PRDM16	ENSG00000142611.16	1	3069168	3438621	-0.000347083	0.00650206	0.957547	18017	0.998774	No
Brain-Substantianigra	112	RP11-22L13.1	ENSG00000272235.1	1	3306636	3310096	-0.00488369	0.0223903	0.827833	18017	0.998774	No
Brain-Substantianigra	112	ARHGEF16	ENSG00000130762.14	1	3454426	3481113	-0.00308765	0.00888964	0.729153	18017	0.998774	No
Brain-Substantianigra	112	MEGF6	ENSG00000162591.15	1	3489920	3611495	-0.000176943	0.0126399	0.988862	18017	0.998774	No
Brain-Substantianigra	112	TPRG1L	ENSG00000158109.14	1	3625002	3630127	0.00417472	0.00340525	0.22341	18017	0.998774	No
Brain-Substantianigra	112	WRAP73	ENSG00000116213.15	1	3630767	3652761	-0.00469513	0.00395148	0.237883	18017	0.998774	No
Brain-Substantianigra	112	TP73	ENSG00000078900.14	1	3652520	3735600	0.00540793	0.00984964	0.584332	18017	0.998774	No
Brain-Substantianigra	112	SMIM1	ENSG00000235169.7	1	3772788	3775982	0.0142655	0.012006	0.237879	18017	0.998774	No
Brain-Substantianigra	112	LRRC47	ENSG00000130764.9	1	3778558	3796504	-0.00155498	0.00270015	0.56613	18017	0.998774	No
Brain-Substantianigra	112	CEP104	ENSG00000116198.12	1	3812081	3857214	-0.00193857	0.00382675	0.613686	18017	0.998774	No
Brain-Substantianigra	112	DFFB	ENSG00000169598.15	1	3857267	3885429	0.00172861	0.00443999	0.697953	18017	0.998774	No
Brain-Substantianigra	112	C1orf174	ENSG00000198912.10	1	3889125	3900285	0.00109665	0.0043948	0.803517	18017	0.998774	No
Brain-Substantianigra	112	LINC01134	ENSG00000236423.5	1	3900372	3917225	-0.0255759	0.0194261	0.191325	18017	0.998774	No
Brain-Substantianigra	112	AJAP1	ENSG00000196581.10	1	4654732	4792534	-0.00374305	0.00626284	0.551568	18017	0.998774	No
Brain-Substantianigra	112	RP11-154H17.1	ENSG00000236948.2	1	5561709	5668295	-0.00301158	0.0277325	0.913766	18017	0.998774	No
Brain-Substantianigra	112	NPHP4	ENSG00000131697.17	1	5862811	5992362	0.00220675	0.00431215	0.610078	18017	0.998774	No
Brain-Substantianigra	112	KCNAB2	ENSG00000069424.14	1	5991466	6101193	0.00377182	0.00534085	0.481875	18017	0.998774	No
Brain-Substantianigra	112	CHD5	ENSG00000116254.17	1	6101793	6180123	-0.0033033	0.00776355	0.671496	18017	0.998774	No
Brain-Substantianigra	112	RPL22	ENSG00000116251.9	1	6181269	6209389	0.00614457	0.00346668	0.0797006	18017	0.998774	No
Brain-Substantianigra	112	RNF207	ENSG00000158286.12	1	6206176	6221192	-0.00636648	0.00745407	0.39532	18017	0.998774	No
Brain-Substantianigra	112	ICMT	ENSG00000116237.15	1	6221300	6235972	0.000312731	0.00299647	0.917111	18017	0.998774	No
Brain-Substantianigra	112	GPR153	ENSG00000158292.6	1	6247346	6260975	-0.00327034	0.00934742	0.727257	18017	0.998774	No
Brain-Substantianigra	112	ACOT7	ENSG00000097021.19	1	6264269	6393554	0.003507	0.00515004	0.497642	18017	0.998774	No
Brain-Substantianigra	112	ESPN	ENSG00000187017.15	1	6424788	6460980	-0.0212598	0.0177878	0.235152	18017	0.998774	No
Brain-Substantianigra	112	TNFRSF25	ENSG00000215788.9	1	6461151	6466091	-0.000898244	0.0094752	0.924685	18017	0.998774	No
Brain-Substantianigra	112	PLEKHG5	ENSG00000171680.21	1	6466196	6520061	0.00229089	0.00663921	0.730858	18017	0.998774	No
Brain-Substantianigra	112	NOL9	ENSG00000162408.10	1	6521347	6554535	0.00111172	0.00543962	0.838523	18017	0.998774	No
Brain-Substantianigra	112	TAS1R1	ENSG00000173662.20	1	6555181	6579757	0.0155048	0.0239695	0.519373	18017	0.998774	No
Brain-Substantianigra	112	ZBTB48	ENSG00000204859.12	1	6580001	6589280	-0.00205005	0.00355631	0.565746	18017	0.998774	No
Brain-Substantianigra	112	KLHL21	ENSG00000162413.16	1	6590724	6614607	0.00831184	0.00416476	0.048984	18017	0.998774	No
Brain-Substantianigra	112	PHF13	ENSG00000116273.5	1	6613685	6624033	0.00531605	0.00463933	0.254888	18017	0.998774	No
Brain-Substantianigra	112	THAP3	ENSG00000041988.15	1	6624866	6634167	0.00451935	0.00353906	0.20489	18017	0.998774	No
Brain-Substantianigra	112	DNAJC11	ENSG00000007923.15	1	6635587	6701924	0.00403365	0.00351253	0.253863	18017	0.998774	No
Brain-Substantianigra	112	CAMTA1	ENSG00000171735.18	1	6785324	7769706	0.00285061	0.003662	0.438358	18017	0.998774	No
Brain-Substantianigra	112	RP11-338N10.1	ENSG00000270171.1	1	7693124	7694844	-0.00478415	0.0155684	0.759326	18017	0.998774	No
Brain-Substantianigra	112	RP11-338N10.2	ENSG00000270035.1	1	7698303	7698872	-0.00535383	0.0137511	0.697946	18017	0.998774	No
Brain-Substantianigra	112	RP11-338N10.3	ENSG00000269978.1	1	7700704	7700970	-0.00975786	0.013726	0.478983	18017	0.998774	No
Brain-Substantianigra	112	VAMP3	ENSG00000049245.12	1	7771269	7781432	0.00215984	0.00387217	0.578376	18017	0.998774	No
Brain-Substantianigra	112	PER3	ENSG00000049246.14	1	7784320	7845177	0.014346	0.00591617	0.0173111	18017	0.998774	No
Brain-Substantianigra	112	UTS2	ENSG00000049247.13	1	7846692	7853512	0.0297092	0.0360475	0.412023	18017	0.998774	No
Brain-Substantianigra	112	PARK7	ENSG00000116288.12	1	7954291	7985505	5.54238e-05	0.00242796	0.981839	18017	0.998774	No
Brain-Substantianigra	112	ERRFI1	ENSG00000116285.12	1	8004404	8026308	0.000908046	0.00525464	0.86319	18017	0.998774	No
Brain-Substantianigra	112	RP11-431K24.1	ENSG00000238290.1	1	8026738	8122702	-0.0691421	0.0281935	0.0161192	18017	0.998774	No
Brain-Substantianigra	112	SLC45A1	ENSG00000162426.14	1	8317826	8344167	-0.00728768	0.00505045	0.152499	18017	0.998774	No
Brain-Substantianigra	112	RERE	ENSG00000142599.17	1	8352397	8817643	-0.00382721	0.00298508	0.203095	18017	0.998774	No
Brain-Substantianigra	112	ENO1	ENSG00000074800.13	1	8861002	8879249	-0.00707034	0.00390496	0.073539	18017	0.998774	No
Brain-Substantianigra	112	SLC2A5	ENSG00000142583.17	1	9035107	9088478	-0.00213892	0.00846989	0.801205	18017	0.998774	No
Brain-Substantianigra	112	GPR157	ENSG00000180758.11	1	9100305	9129170	-0.00981885	0.0110698	0.377446	18017	0.998774	No
Brain-Substantianigra	112	MIR34AHG	ENSG00000228526.6	1	9148011	9196983	0.00177115	0.0102678	0.863435	18017	0.998774	No
Brain-Substantianigra	112	LINC01759	ENSG00000234546.3	1	9183751	9196284	0.00361005	0.0223187	0.871866	18017	0.998774	No
Brain-Substantianigra	112	RP3-510D11.4	ENSG00000281937.1	1	9197143	9198906	-0.00676115	0.0307819	0.826644	18017	0.998774	No
Brain-Substantianigra	112	H6PD	ENSG00000049239.12	1	9234775	9271337	0.00652784	0.00389099	0.0968787	18017	0.998774	No
Brain-Substantianigra	112	SPSB1	ENSG00000171621.13	1	9292880	9369532	0.000235307	0.00686286	0.972724	18017	0.998774	No
Brain-Substantianigra	112	SLC25A33	ENSG00000171612.6	1	9539482	9585179	0.00956616	0.00499362	0.0585809	18017	0.998774	No
Brain-Substantianigra	112	TMEM201	ENSG00000188807.12	1	9588922	9614873	-0.0034388	0.00380535	0.36858	18017	0.998774	No
Brain-Substantianigra	112	PIK3CD	ENSG00000171608.15	1	9651732	9729025	0.003977	0.00481978	0.411473	18017	0.998774	No
Brain-Substantianigra	112	CLSTN1	ENSG00000171603.16	1	9729115	9824526	0.000291992	0.003664	0.936659	18017	0.998774	No
Brain-Substantianigra	112	CTNNBIP1	ENSG00000178585.14	1	9848276	9910336	0.0010571	0.00331473	0.750534	18017	0.998774	No
Brain-Substantianigra	112	LZIC	ENSG00000162441.11	1	9922113	9943407	0.00456131	0.00409521	0.268324	18017	0.998774	No
Brain-Substantianigra	112	NMNAT1	ENSG00000173614.13	1	9943428	9985501	-0.00356353	0.0044132	0.421523	18017	0.998774	No
Brain-Substantianigra	112	RBP7	ENSG00000162444.11	1	9997206	10016020	0.00521666	0.00722556	0.472183	18017	0.998774	No
Brain-Substantianigra	112	UBE4B	ENSG00000130939.18	1	10032832	10181239	-0.000685281	0.00223638	0.75999	18017	0.998774	No
Brain-Substantianigra	112	KIF1B	ENSG00000054523.17	1	10210805	10381603	0.000916244	0.00385218	0.812537	18017	0.998774	No
Brain-Substantianigra	112	PGD	ENSG00000142657.20	1	10398592	10420144	-0.00103492	0.00386444	0.789461	18017	0.998774	No
Brain-Substantianigra	112	CENPS	ENSG00000175279.21	1	10430783	10442809	0.0036456	0.00520996	0.485896	18017	0.998774	No
Brain-Substantianigra	112	CORT	ENSG00000241563.3	1	10449719	10451902	0.00539446	0.00756352	0.477554	18017	0.998774	No
Brain-Substantianigra	112	DFFA	ENSG00000160049.11	1	10456522	10472526	0.00245295	0.00316164	0.439873	18017	0.998774	No
Brain-Substantianigra	112	PEX14	ENSG00000142655.12	1	10474887	10630758	-0.000534787	0.00310624	0.863694	18017	0.998774	No
Brain-Substantianigra	112	CASZ1	ENSG00000130940.14	1	10636604	10796650	0.00822911	0.0101772	0.420889	18017	0.998774	No
Brain-Substantianigra	112	C1orf127	ENSG00000175262.14	1	10946473	10982037	-0.0119789	0.0186092	0.521403	18017	0.998774	No
Brain-Substantianigra	112	TARDBP	ENSG00000120948.16	1	11012344	11026420	-0.0015955	0.00247154	0.520214	18017	0.998774	No
Brain-Substantianigra	112	MASP2	ENSG00000009724.16	1	11026523	11047233	0.00202903	0.009882	0.837781	18017	0.998774	No
Brain-Substantianigra	112	SRM	ENSG00000116649.9	1	11054589	11060024	-0.00721071	0.00338351	0.0358045	18017	0.998774	No
Brain-Substantianigra	112	EXOSC10	ENSG00000171824.13	1	11066618	11098156	-0.00137762	0.00319686	0.66755	18017	0.998774	No
Brain-Substantianigra	112	MTOR	ENSG00000198793.12	1	11106535	11262507	0.000294299	0.00304913	0.923323	18017	0.998774	No
Brain-Substantianigra	112	ANGPTL7	ENSG00000171819.4	1	11189341	11195981	-0.00359207	0.0225511	0.873801	18017	0.998774	No
Brain-Substantianigra	112	UBIAD1	ENSG00000120942.13	1	11273206	11296049	-0.00374107	0.00414137	0.368756	18017	0.998774	No
Brain-Substantianigra	112	DISP3	ENSG00000204624.7	1	11479166	11537584	0.00253064	0.0104719	0.809594	18017	0.998774	No
Brain-Substantianigra	112	FBXO2	ENSG00000116661.9	1	11648367	11655785	0.00828984	0.00625744	0.188592	18017	0.998774	No
Brain-Substantianigra	112	FBXO44	ENSG00000132879.13	1	11654857	11663327	0.000383979	0.00251726	0.879104	18017	0.998774	No
Brain-Substantianigra	112	FBXO6	ENSG00000116663.10	1	11664124	11674354	-0.0026946	0.00425737	0.528386	18017	0.998774	No
Brain-Substantianigra	112	MAD2L2	ENSG00000116670.14	1	11674480	11691650	-0.000507622	0.00416145	0.903185	18017	0.998774	No
Brain-Substantianigra	112	DRAXIN	ENSG00000162490.6	1	11691729	11725857	-0.00463416	0.0206102	0.822608	18017	0.998774	No
Brain-Substantianigra	112	AGTRAP	ENSG00000177674.15	1	11736084	11754802	0.00459941	0.00551191	0.406237	18017	0.998774	No
Brain-Substantianigra	112	MTHFR	ENSG00000177000.10	1	11785723	11806920	0.0120037	0.0037728	0.00201005	18017	0.998774	No
Brain-Substantianigra	112	CLCN6	ENSG00000011021.21	1	11807131	11843144	0.00268666	0.00280266	0.340322	18017	0.998774	No
Brain-Substantianigra	112	NPPA	ENSG00000175206.10	1	11845767	11848345	-0.023682	0.0296986	0.427312	18017	0.998774	No
Brain-Substantianigra	112	NPPB	ENSG00000120937.8	1	11857464	11858931	-0.0543877	0.0343921	0.117295	18017	0.998774	No
Brain-Substantianigra	112	KIAA2013	ENSG00000116685.15	1	11919591	11926428	0.00169722	0.00333596	0.612162	18017	0.998774	No
Brain-Substantianigra	112	PLOD1	ENSG00000083444.16	1	11934205	11975538	0.00742586	0.00437183	0.0928545	18017	0.998774	No
Brain-Substantianigra	112	MFN2	ENSG00000116688.16	1	11980181	12013514	-0.00358618	0.00375466	0.342073	18017	0.998774	No
Brain-Substantianigra	112	MIIP	ENSG00000116691.10	1	12019466	12032045	-0.00237578	0.00354029	0.503896	18017	0.998774	No
Brain-Substantianigra	112	TNFRSF8	ENSG00000120949.14	1	12063377	12144207	0.0109222	0.0212468	0.608467	18017	0.998774	No
Brain-Substantianigra	112	TNFRSF1B	ENSG00000028137.18	1	12167039	12209228	0.01302	0.00777935	0.0976699	18017	0.998774	No
Brain-Substantianigra	112	VPS13D	ENSG00000048707.13	1	12230067	12512047	0.004154	0.00267768	0.124328	18017	0.998774	No
Brain-Substantianigra	112	DHRS3	ENSG00000162496.8	1	12567910	12617731	0.00647787	0.00607805	0.289374	18017	0.998774	No
Brain-Substantianigra	112	RP11-474O21.5	ENSG00000272482.1	1	12618900	12619244	0.00185704	0.023758	0.93787	18017	0.998774	No
Brain-Substantianigra	112	C1orf158	ENSG00000157330.9	1	12746215	12763699	-0.0507483	0.0300548	0.0947724	18017	0.998774	No
Brain-Substantianigra	112	LRRC38	ENSG00000162494.5	1	13474977	13514048	0.00180896	0.0278623	0.948378	18017	0.998774	No
Brain-Substantianigra	112	PDPN	ENSG00000162493.16	1	13583465	13617957	0.000649271	0.00866858	0.940461	18017	0.998774	No
Brain-Substantianigra	112	PRDM2	ENSG00000116731.22	1	13700198	13825079	-0.000657473	0.00305735	0.830217	18017	0.998774	No
Brain-Substantianigra	112	KAZN	ENSG00000189337.16	1	13892792	15118043	0.00940266	0.00439877	0.0352631	18017	0.998774	No
Brain-Substantianigra	112	TMEM51	ENSG00000171729.13	1	15152532	15220480	0.00761916	0.00859066	0.37749	18017	0.998774	No
Brain-Substantianigra	112	FHAD1	ENSG00000142621.19	1	15247272	15400283	0.0258111	0.0247518	0.299837	18017	0.998774	No
Brain-Substantianigra	112	EFHD2	ENSG00000142634.12	1	15409895	15430343	-0.00531846	0.00636264	0.405431	18017	0.998774	No
Brain-Substantianigra	112	CTRC	ENSG00000162438.11	1	15438439	15449242	-0.000346304	0.0230951	0.98807	18017	0.998774	No
Brain-Substantianigra	112	CELA2A	ENSG00000142615.7	1	15456728	15472091	0.0314477	0.0316142	0.322533	18017	0.998774	No
Brain-Substantianigra	112	CASP9	ENSG00000132906.17	1	15490832	15526534	0.000110364	0.00390279	0.977503	18017	0.998774	No
Brain-Substantianigra	112	DNAJC16	ENSG00000116138.12	1	15526813	15592379	0.00310647	0.00324202	0.340534	18017	0.998774	No
Brain-Substantianigra	112	AGMAT	ENSG00000116771.5	1	15572353	15585110	0.00826518	0.0103817	0.428051	18017	0.998774	No
Brain-Substantianigra	112	DDI2	ENSG00000197312.11	1	15617500	15669044	-0.00118541	0.00351187	0.736492	18017	0.998774	No
Brain-Substantianigra	112	PLEKHM2	ENSG00000116786.11	1	15684332	15734769	-0.00225045	0.00343723	0.514313	18017	0.998774	No
Brain-Substantianigra	112	SLC25A34	ENSG00000162461.7	1	15736405	15741396	-0.0119336	0.00959882	0.217012	18017	0.998774	No
Brain-Substantianigra	112	FBLIM1	ENSG00000162458.12	1	15756607	15786594	-0.00809044	0.010372	0.437421	18017	0.998774	No
Brain-Substantianigra	112	UQCRHL	ENSG00000233954.6	1	15807169	15809348	0.0148604	0.00844453	0.0818458	18017	0.998774	No
Brain-Substantianigra	112	SPEN	ENSG00000065526.10	1	15847864	15940460	0.00608077	0.00317473	0.058621	18017	0.998774	No
Brain-Substantianigra	112	ZBTB17	ENSG00000116809.11	1	15941869	15976132	0.00474124	0.00301603	0.119456	18017	0.998774	No
Brain-Substantianigra	112	C1orf64	ENSG00000183888.4	1	16004236	16008807	-0.000250505	0.0111276	0.982089	18017	0.998774	No
Brain-Substantianigra	112	HSPB7	ENSG00000173641.17	1	16014028	16019594	-0.0146417	0.0134203	0.278179	18017	0.998774	No
Brain-Substantianigra	112	CLCNKA	ENSG00000186510.11	1	16018875	16034050	-0.00171286	0.0230959	0.941045	18017	0.998774	No
Brain-Substantianigra	112	CLCNKB	ENSG00000184908.17	1	16043736	16057308	0.0203503	0.0256546	0.429724	18017	0.998774	No
Brain-Substantianigra	112	FAM131C	ENSG00000185519.8	1	16057769	16073632	-0.00173519	0.0124364	0.889347	18017	0.998774	No
Brain-Substantianigra	112	EPHA2	ENSG00000142627.12	1	16124337	16156087	-0.0184423	0.00909822	0.0456191	18017	0.998774	No
Brain-Substantianigra	112	ARHGEF19	ENSG00000142632.16	1	16198217	16212609	0.0135664	0.00921594	0.144495	18017	0.998774	No
Brain-Substantianigra	112	RSG1	ENSG00000132881.11	1	16231700	16237162	-0.00540867	0.00568542	0.343989	18017	0.998774	No
Brain-Substantianigra	112	FBXO42	ENSG00000037637.10	1	16246839	16352454	-0.00199047	0.00307414	0.518963	18017	0.998774	No
Brain-Substantianigra	112	SZRD1	ENSG00000055070.16	1	16352575	16398145	-0.000408097	0.00295467	0.890454	18017	0.998774	No
Brain-Substantianigra	112	NECAP2	ENSG00000157191.19	1	16440672	16460078	-0.00139974	0.00382025	0.714927	18017	0.998774	No
Brain-Substantianigra	112	LINC01772	ENSG00000226029.1	1	16460948	16463287	0.00105952	0.00737051	0.886018	18017	0.998774	No
Brain-Substantianigra	112	RP4-798A10.7	ENSG00000261135.1	1	16514645	16515754	-0.00700648	0.0178269	0.695228	18017	0.998774	No
Brain-Substantianigra	112	LINC01783	ENSG00000233421.4	1	16533886	16536172	-0.022363	0.0267366	0.405135	18017	0.998774	No
Brain-Substantianigra	112	NBPF1	ENSG00000219481.10	1	16562319	16613562	-0.00437103	0.00926326	0.638163	18017	0.998774	No
Brain-Substantianigra	112	RP11-108M9.3	ENSG00000228549.3	1	16870945	16874092	0.0239315	0.0237347	0.316018	18017	0.998774	No
Brain-Substantianigra	112	RP11-108M9.4	ENSG00000238142.1	1	16888538	16889649	-0.0056612	0.0122473	0.645025	18017	0.998774	No
Brain-Substantianigra	112	RP11-108M9.6	ENSG00000272426.1	1	16904339	16904776	0.0228541	0.0324608	0.483219	18017	0.998774	No
Brain-Substantianigra	112	CROCC	ENSG00000058453.16	1	16921950	16972979	0.00198188	0.0054896	0.718927	18017	0.998774	No
Brain-Substantianigra	112	MFAP2	ENSG00000117122.13	1	16974502	16980835	0.0353362	0.0235037	0.136228	18017	0.998774	No
Brain-Substantianigra	112	ATP13A2	ENSG00000159363.17	1	16985958	17011928	-0.000735139	0.00447759	0.869956	18017	0.998774	No
Brain-Substantianigra	112	SDHB	ENSG00000117118.9	1	17018722	17054170	-0.00188127	0.00334159	0.574845	18017	0.998774	No
Brain-Substantianigra	112	PADI2	ENSG00000117115.12	1	17066761	17119435	0.00118944	0.00601046	0.843573	18017	0.998774	No
Brain-Substantianigra	112	PADI1	ENSG00000142623.9	1	17205126	17246005	0.0126522	0.01743	0.469791	18017	0.998774	No
Brain-Substantianigra	112	PADI4	ENSG00000159339.13	1	17308195	17364004	0.0162256	0.0248103	0.514788	18017	0.998774	No
Brain-Substantianigra	112	RCC2	ENSG00000179051.13	1	17407005	17439724	0.00746805	0.00405004	0.0684816	18017	0.998774	No
Brain-Substantianigra	112	ARHGEF10L	ENSG00000074964.16	1	17539835	17697869	0.00311801	0.00552597	0.57399	18017	0.998774	No
Brain-Substantianigra	112	IGSF21	ENSG00000117154.11	1	18107746	18378482	-0.0132631	0.00791516	0.0972774	18017	0.998774	No
Brain-Substantianigra	112	KLHDC7A	ENSG00000179023.8	1	18480982	18486126	0.00317203	0.035545	0.92909	18017	0.998774	No
Brain-Substantianigra	112	PAX7	ENSG00000009709.11	1	18631006	18748866	0.0190281	0.020983	0.366914	18017	0.998774	No
Brain-Substantianigra	112	ALDH4A1	ENSG00000159423.16	1	18871430	18902781	-0.0104198	0.00872284	0.235404	18017	0.998774	No
Brain-Substantianigra	112	IFFO2	ENSG00000169991.10	1	18904281	18956686	0.0037758	0.00586418	0.521293	18017	0.998774	No
Brain-Substantianigra	112	UBR4	ENSG00000127481.14	1	19076740	19210276	0.00571616	0.00350075	0.105997	18017	0.998774	No
Brain-Substantianigra	112	EMC1	ENSG00000127463.13	1	19215664	19251538	0.00252198	0.0036534	0.491775	18017	0.998774	No
Brain-Substantianigra	112	MRTO4	ENSG00000053372.4	1	19251553	19260128	-0.00112183	0.00357471	0.75438	18017	0.998774	No
Brain-Substantianigra	112	AKR7A3	ENSG00000162482.4	1	19282558	19289250	-0.00326221	0.00637333	0.610007	18017	0.998774	No
Brain-Substantianigra	112	AKR7A2	ENSG00000053371.12	1	19303965	19312146	-0.00439009	0.00387314	0.260027	18017	0.998774	No
Brain-Substantianigra	112	PQLC2	ENSG00000040487.12	1	19312326	19329300	0.00152872	0.00346354	0.66	18017	0.998774	No
Brain-Substantianigra	112	CAPZB	ENSG00000077549.17	1	19338776	19485539	-0.00472031	0.00296751	0.115192	18017	0.998774	No
Brain-Substantianigra	112	MINOS1	ENSG00000173436.13	1	19596977	19629821	0.00115349	0.00355008	0.745996	18017	0.998774	No
Brain-Substantianigra	112	NBL1	ENSG00000158747.13	1	19640554	19658456	-0.00703237	0.00506332	0.168294	18017	0.998774	No
Brain-Substantianigra	112	HTR6	ENSG00000158748.3	1	19665287	19679562	0.0141403	0.0242513	0.5613	18017	0.998774	No
Brain-Substantianigra	112	TMCO4	ENSG00000162542.13	1	19682213	19799945	0.000718054	0.00403773	0.859251	18017	0.998774	No
Brain-Substantianigra	112	OTUD3	ENSG00000169914.5	1	19882513	19912945	-0.00747603	0.00530537	0.162238	18017	0.998774	No
Brain-Substantianigra	112	PLA2G2A	ENSG00000188257.10	1	19975431	19980416	-0.016528	0.0238899	0.490817	18017	0.998774	No
Brain-Substantianigra	112	PLA2G5	ENSG00000127472.10	1	20028179	20091190	0.00552836	0.0111415	0.620968	18017	0.998774	No
Brain-Substantianigra	112	RP3-340N1.2	ENSG00000227066.1	1	20154338	20160568	-0.0248346	0.0291192	0.396001	18017	0.998774	No
Brain-Substantianigra	112	PLA2G2C	ENSG00000187980.6	1	20161253	20177424	-0.00602511	0.0168515	0.721524	18017	0.998774	No
Brain-Substantianigra	112	UBXN10	ENSG00000162543.5	1	20186085	20196048	-0.00728873	0.00824483	0.379033	18017	0.998774	No
Brain-Substantianigra	112	VWA5B1	ENSG00000158816.15	1	20290919	20354894	0.00507226	0.0240883	0.833699	18017	0.998774	No
Brain-Substantianigra	112	LINC01141	ENSG00000236963.6	1	20360579	20431234	0.0248132	0.0137572	0.0746323	18017	0.998774	No
Brain-Substantianigra	112	CAMK2N1	ENSG00000162545.5	1	20482391	20486220	-0.000411602	0.00684357	0.952174	18017	0.998774	No
Brain-Substantianigra	112	MUL1	ENSG00000090432.6	1	20499448	20508161	0.0118756	0.004204	0.0058255	18017	0.998774	No
Brain-Substantianigra	112	FAM43B	ENSG00000183114.7	1	20552439	20555010	0.00287731	0.0070687	0.684938	18017	0.998774	No
Brain-Substantianigra	112	CDA	ENSG00000158825.5	1	20588948	20618908	-0.00504838	0.0105396	0.633106	18017	0.998774	No
Brain-Substantianigra	112	PINK1	ENSG00000158828.7	1	20633455	20645723	-0.00687253	0.00608126	0.26143	18017	0.998774	No
Brain-Substantianigra	112	DDOST	ENSG00000244038.9	1	20652194	20661544	-0.0029596	0.00387384	0.446868	18017	0.998774	No
Brain-Substantianigra	112	KIF17	ENSG00000117245.12	1	20664014	20718017	-0.00724421	0.00816443	0.377288	18017	0.998774	No
Brain-Substantianigra	112	SH2D5	ENSG00000189410.11	1	20719732	20732837	0.00427072	0.00823904	0.605486	18017	0.998774	No
Brain-Substantianigra	112	HP1BP3	ENSG00000127483.17	1	20742661	20787323	-0.00136006	0.00315794	0.66773	18017	0.998774	No
Brain-Substantianigra	112	EIF4G3	ENSG00000075151.20	1	20806292	21176888	-0.00129212	0.00333501	0.699345	18017	0.998774	No
Brain-Substantianigra	112	ECE1	ENSG00000117298.14	1	21217247	21345504	0.00361019	0.0043724	0.411171	18017	0.998774	No
Brain-Substantianigra	112	NBPF3	ENSG00000142794.18	1	21440128	21485005	-0.0110006	0.0138421	0.428866	18017	0.998774	No
Brain-Substantianigra	112	ALPL	ENSG00000162551.13	1	21509372	21578412	-0.00330075	0.0136316	0.809223	18017	0.998774	No
Brain-Substantianigra	112	RAP1GAP	ENSG00000076864.19	1	21596215	21669363	-0.0119373	0.00471337	0.0130532	18017	0.998774	No
Brain-Substantianigra	112	USP48	ENSG00000090686.15	1	21678298	21783606	-0.00150353	0.00255599	0.557845	18017	0.998774	No
Brain-Substantianigra	112	LDLRAD2	ENSG00000187942.11	1	21812265	21825221	0.0158948	0.0138311	0.253517	18017	0.998774	No
Brain-Substantianigra	112	HSPG2	ENSG00000142798.17	1	21827863	21937297	0.00347679	0.00945228	0.713867	18017	0.998774	No
Brain-Substantianigra	112	CELA3B	ENSG00000219073.7	1	21977021	21998642	0.00249769	0.0270399	0.926609	18017	0.998774	No
Brain-Substantianigra	112	CELA3A	ENSG00000142789.19	1	22001656	22012539	-0.0175034	0.03076	0.570751	18017	0.998774	No
Brain-Substantianigra	112	LINC00339	ENSG00000218510.6	1	22024531	22031225	0.00411721	0.00600583	0.494768	18017	0.998774	No
Brain-Substantianigra	112	CDC42	ENSG00000070831.15	1	22052627	22092946	0.00111744	0.00300388	0.710768	18017	0.998774	No
Brain-Substantianigra	112	RP1-224A6.9	ENSG00000271840.1	1	22100613	22101360	0.0230399	0.0161953	0.158301	18017	0.998774	No
Brain-Substantianigra	112	WNT4	ENSG00000162552.14	1	22117305	22143969	0.00340041	0.0126849	0.78926	18017	0.998774	No
Brain-Substantianigra	112	ZBTB40	ENSG00000184677.16	1	22451851	22531157	0.00226612	0.00418501	0.58951	18017	0.998774	No
Brain-Substantianigra	112	EPHA8	ENSG00000070886.11	1	22563564	22603594	-0.00129766	0.0127027	0.91886	18017	0.998774	No
Brain-Substantianigra	112	C1QA	ENSG00000173372.16	1	22636506	22639608	-0.00445942	0.00882555	0.614594	18017	0.998774	No
Brain-Substantianigra	112	C1QC	ENSG00000159189.11	1	22643630	22648110	-0.00808372	0.0097084	0.407245	18017	0.998774	No
Brain-Substantianigra	112	C1QB	ENSG00000173369.15	1	22652762	22661538	-0.00882746	0.00934369	0.347316	18017	0.998774	No
Brain-Substantianigra	112	EPHB2	ENSG00000133216.16	1	22710839	22921500	0.00411454	0.00566267	0.469352	18017	0.998774	No
Brain-Substantianigra	112	C1orf234	ENSG00000227868.5	1	23010834	23015850	0.0335543	0.0257557	0.19597	18017	0.998774	No
Brain-Substantianigra	112	KDM1A	ENSG00000004487.15	1	23019448	23083689	-0.000271139	0.00256419	0.916023	18017	0.998774	No
Brain-Substantianigra	112	LUZP1	ENSG00000169641.13	1	23084023	23177808	0.00331462	0.00455189	0.46839	18017	0.998774	No
Brain-Substantianigra	112	HTR1D	ENSG00000179546.4	1	23191895	23194729	-0.00868623	0.0245735	0.724555	18017	0.998774	No
Brain-Substantianigra	112	LINC01355	ENSG00000261326.2	1	23281309	23286752	-0.0101623	0.00651555	0.122341	18017	0.998774	No
Brain-Substantianigra	112	HNRNPR	ENSG00000125944.18	1	23303771	23344336	-0.00362983	0.00265476	0.174939	18017	0.998774	No
Brain-Substantianigra	112	ZNF436	ENSG00000125945.14	1	23359448	23368386	-0.0030463	0.00734917	0.679488	18017	0.998774	No
Brain-Substantianigra	112	RP5-1057J7.7	ENSG00000271420.1	1	23378380	23379029	0.00460421	0.0292532	0.875289	18017	0.998774	No
Brain-Substantianigra	112	TCEA3	ENSG00000204219.9	1	23381061	23424740	-0.00305367	0.00889855	0.732275	18017	0.998774	No
Brain-Substantianigra	112	ASAP3	ENSG00000088280.18	1	23428563	23484568	0.00445006	0.00509766	0.385008	18017	0.998774	No
Brain-Substantianigra	112	ID3	ENSG00000117318.8	1	23557918	23559794	-0.000712524	0.0102021	0.944475	18017	0.998774	No
Brain-Substantianigra	112	MDS2	ENSG00000197880.8	1	23581495	23640568	0.0163847	0.0291121	0.57496	18017	0.998774	No
Brain-Substantianigra	112	RPL11	ENSG00000142676.12	1	23691779	23696425	0.00552475	0.00359063	0.127397	18017	0.998774	No
Brain-Substantianigra	112	ELOA	ENSG00000011007.12	1	23743155	23762059	0.00324274	0.00271897	0.236147	18017	0.998774	No
Brain-Substantianigra	112	PITHD1	ENSG00000057757.9	1	23778405	23788232	0.00529166	0.00283911	0.0656034	18017	0.998774	No
Brain-Substantianigra	112	LYPLA2	ENSG00000011009.10	1	23790970	23795539	-0.00356169	0.00305736	0.247116	18017	0.998774	No
Brain-Substantianigra	112	GALE	ENSG00000117308.14	1	23795599	23800804	0.0003651	0.00529592	0.94519	18017	0.998774	No
Brain-Substantianigra	112	HMGCL	ENSG00000117305.14	1	23801885	23838620	0.00132787	0.00307213	0.666607	18017	0.998774	No
Brain-Substantianigra	112	FUCA1	ENSG00000179163.11	1	23845077	23868294	-0.00363548	0.0047602	0.447029	18017	0.998774	No
Brain-Substantianigra	112	PNRC2	ENSG00000189266.11	1	23959109	23963462	-0.00326401	0.00291033	0.265047	18017	0.998774	No
Brain-Substantianigra	112	SRSF10	ENSG00000188529.14	1	23964804	23980927	0.00174148	0.00261432	0.507031	18017	0.998774	No
Brain-Substantianigra	112	IL22RA1	ENSG00000142677.3	1	24119771	24143121	0.0186132	0.0295195	0.529939	18017	0.998774	No
Brain-Substantianigra	112	IFNLR1	ENSG00000185436.11	1	24154157	24187959	-0.0127816	0.0120947	0.293432	18017	0.998774	No
Brain-Substantianigra	112	GRHL3	ENSG00000158055.15	1	24319322	24364482	-0.000822327	0.0190015	0.965577	18017	0.998774	No
Brain-Substantianigra	112	STPG1	ENSG00000001460.17	1	24356999	24416934	-0.00381185	0.00435984	0.384276	18017	0.998774	No
Brain-Substantianigra	112	NIPAL3	ENSG00000001461.16	1	24419291	24472976	-0.000474486	0.00593177	0.936422	18017	0.998774	No
Brain-Substantianigra	112	RCAN3	ENSG00000117602.11	1	24502351	24541040	-0.00267315	0.00561186	0.634987	18017	0.998774	No
Brain-Substantianigra	112	NCMAP	ENSG00000184454.6	1	24556111	24609328	-0.00814153	0.0153943	0.598199	18017	0.998774	No
Brain-Substantianigra	112	SRRM1	ENSG00000133226.16	1	24631716	24673267	-0.00209602	0.00410928	0.611251	18017	0.998774	No
Brain-Substantianigra	112	CLIC4	ENSG00000169504.14	1	24745357	24844324	-0.00444208	0.00522435	0.397434	18017	0.998774	No
Brain-Substantianigra	112	RUNX3	ENSG00000020633.18	1	24899511	24965121	0.0124091	0.0105099	0.240831	18017	0.998774	No
Brain-Substantianigra	112	SYF2	ENSG00000117614.9	1	25222679	25232502	0.00285025	0.00370289	0.443471	18017	0.998774	No
Brain-Substantianigra	112	RSRP1	ENSG00000117616.17	1	25242237	25337916	-0.00925415	0.00744782	0.217268	18017	0.998774	No
Brain-Substantianigra	112	RP3-465N24.6	ENSG00000272432.1	1	25247837	25248321	-0.00212051	0.0172064	0.902192	18017	0.998774	No
Brain-Substantianigra	112	RHD	ENSG00000187010.19	1	25272393	25330445	-0.0408096	0.0328028	0.216697	18017	0.998774	No
Brain-Substantianigra	112	TMEM50A	ENSG00000183726.10	1	25338214	25362248	-0.000552033	0.00356071	0.877141	18017	0.998774	No
Brain-Substantianigra	112	RHCE	ENSG00000188672.17	1	25362362	25430192	0.000504444	0.0172321	0.976711	18017	0.998774	No
Brain-Substantianigra	112	TMEM57	ENSG00000204178.9	1	25430858	25500209	0.000746504	0.003049	0.807141	18017	0.998774	No
Brain-Substantianigra	112	LDLRAP1	ENSG00000157978.11	1	25543580	25568886	0.00149171	0.00791178	0.850876	18017	0.998774	No
Brain-Substantianigra	112	RP11-70P17.1	ENSG00000225643.1	1	25581478	25590356	-0.00483167	0.0150371	0.748715	18017	0.998774	No
Brain-Substantianigra	112	MAN1C1	ENSG00000117643.14	1	25617468	25786207	0.00782672	0.00697514	0.26481	18017	0.998774	No
Brain-Substantianigra	112	SELENON	ENSG00000162430.16	1	25800176	25818222	0.000868508	0.00463602	0.851816	18017	0.998774	No
Brain-Substantianigra	112	MTFR1L	ENSG00000117640.17	1	25820798	25832942	-0.000698223	0.0027692	0.801508	18017	0.998774	No
Brain-Substantianigra	112	AUNIP	ENSG00000127423.10	1	25834006	25859458	0.0164826	0.0118617	0.168089	18017	0.998774	No
Brain-Substantianigra	112	PAQR7	ENSG00000182749.5	1	25861210	25871253	8.15137e-06	0.00480153	0.998649	18017	0.999537	No
Brain-Substantianigra	112	STMN1	ENSG00000117632.22	1	25884181	25906991	0.00478003	0.0038347	0.215808	18017	0.998774	No
Brain-Substantianigra	112	PAFAH2	ENSG00000158006.13	1	25959767	25998157	-0.00146789	0.00426602	0.731582	18017	0.998774	No
Brain-Substantianigra	112	EXTL1	ENSG00000158008.9	1	26019884	26036464	-0.00847444	0.00830598	0.31033	18017	0.998774	No
Brain-Substantianigra	112	TRIM63	ENSG00000158022.6	1	26051304	26068436	-0.0481629	0.0337622	0.157175	18017	0.998774	No
Brain-Substantianigra	112	PDIK1L	ENSG00000175087.9	1	26111165	26125543	0.00183859	0.00383449	0.632756	18017	0.998774	No
Brain-Substantianigra	112	FAM110D	ENSG00000197245.5	1	26159020	26163962	0.00990112	0.0132362	0.456389	18017	0.998774	No
Brain-Substantianigra	112	RP11-96L14.7	ENSG00000236782.6	1	26169516	26171821	0.00874153	0.0159221	0.584353	18017	0.998774	No
Brain-Substantianigra	112	CNKSR1	ENSG00000142675.17	1	26177403	26189886	0.0213107	0.00982415	0.0327017	18017	0.998774	No
Brain-Substantianigra	112	CEP85	ENSG00000130695.14	1	26234153	26279038	0.000386968	0.00595322	0.948317	18017	0.998774	No
Brain-Substantianigra	112	SH3BGRL3	ENSG00000142669.14	1	26279176	26281327	-0.00320686	0.00465612	0.492758	18017	0.998774	No
Brain-Substantianigra	112	UBXN11	ENSG00000158062.20	1	26281523	26318363	0.000880662	0.00396932	0.82492	18017	0.998774	No
Brain-Substantianigra	112	CD52	ENSG00000169442.8	1	26317957	26320523	0.0146612	0.0143362	0.309203	18017	0.998774	No
Brain-Substantianigra	112	ZNF683	ENSG00000176083.17	1	26361634	26374522	-0.0222072	0.0288867	0.444042	18017	0.998774	No
Brain-Substantianigra	112	DHDDS	ENSG00000117682.16	1	26432282	26471294	-0.000147142	0.00317458	0.963134	18017	0.998774	No
Brain-Substantianigra	112	HMGN2	ENSG00000198830.10	1	26472450	26475972	-0.0068535	0.00504369	0.177597	18017	0.998774	No
Brain-Substantianigra	112	RPS6KA1	ENSG00000117676.13	1	26529761	26575030	0.00444923	0.00507402	0.382895	18017	0.998774	No
Brain-Substantianigra	112	ARID1A	ENSG00000117713.18	1	26696032	26782104	-0.0018337	0.0030078	0.543631	18017	0.998774	No
Brain-Substantianigra	112	PIGV	ENSG00000060642.10	1	26787472	26798398	-0.00473898	0.00448704	0.293728	18017	0.998774	No
Brain-Substantianigra	112	ZDHHC18	ENSG00000204160.11	1	26826710	26857602	0.00487198	0.00405158	0.232328	18017	0.998774	No
Brain-Substantianigra	112	SFN	ENSG00000175793.11	1	26863138	26864457	0.0252196	0.0188411	0.18409	18017	0.998774	No
Brain-Substantianigra	112	GPN2	ENSG00000142751.14	1	26876311	26890297	0.00563514	0.00319574	0.0812391	18017	0.998774	No
Brain-Substantianigra	112	GPATCH3	ENSG00000198746.12	1	26890488	26900466	0.00470631	0.00344174	0.174898	18017	0.998774	No
Brain-Substantianigra	112	NUDC	ENSG00000090273.13	1	26902282	26946862	0.00122386	0.00371281	0.742444	18017	0.998774	No
Brain-Substantianigra	112	KDF1	ENSG00000175707.8	1	26949562	26960406	0.0575387	0.0311431	0.0679516	18017	0.998774	No
Brain-Substantianigra	112	TRNP1	ENSG00000253368.3	1	26993707	27000898	0.00379835	0.00559018	0.498585	18017	0.998774	No
Brain-Substantianigra	112	FAM46B	ENSG00000158246.7	1	27005020	27012836	-0.00753878	0.0184874	0.684404	18017	0.998774	No
Brain-Substantianigra	112	SLC9A1	ENSG00000090020.10	1	27098815	27166981	0.00111251	0.00562159	0.84357	18017	0.998774	No
Brain-Substantianigra	112	WDTC1	ENSG00000142784.15	1	27234516	27308633	-0.00199814	0.00337716	0.555559	18017	0.998774	No
Brain-Substantianigra	112	TMEM222	ENSG00000186501.14	1	27322145	27336400	0.000331818	0.00315272	0.916413	18017	0.998774	No
Brain-Substantianigra	112	SYTL1	ENSG00000142765.17	1	27342020	27353932	0.00782398	0.0130231	0.549499	18017	0.998774	No
Brain-Substantianigra	112	MAP3K6	ENSG00000142733.14	1	27355184	27366892	0.0045119	0.00760995	0.554738	18017	0.998774	No
Brain-Substantianigra	112	FCN3	ENSG00000142748.12	1	27369112	27374824	0.00335143	0.0204549	0.87022	18017	0.998774	No
Brain-Substantianigra	112	GPR3	ENSG00000181773.6	1	27392644	27395814	0.0028633	0.0135405	0.833004	18017	0.998774	No
Brain-Substantianigra	112	WASF2	ENSG00000158195.10	1	27404226	27490158	0.00535476	0.00457399	0.24481	18017	0.998774	No
Brain-Substantianigra	112	AHDC1	ENSG00000126705.13	1	27534035	27604431	-0.00270242	0.00505713	0.594398	18017	0.998774	No
Brain-Substantianigra	112	FGR	ENSG00000000938.12	1	27612064	27635277	-0.0018712	0.00915344	0.838482	18017	0.998774	No
Brain-Substantianigra	112	IFI6	ENSG00000126709.14	1	27666061	27672218	-0.0109505	0.0113035	0.335252	18017	0.998774	No
Brain-Substantianigra	112	FAM76A	ENSG00000009780.15	1	27725979	27763122	-0.00226068	0.0043897	0.607819	18017	0.998774	No
Brain-Substantianigra	112	STX12	ENSG00000117758.13	1	27773183	27824452	-0.00349832	0.00261356	0.184096	18017	0.998774	No
Brain-Substantianigra	112	PPP1R8	ENSG00000117751.17	1	27830778	27851676	0.00254313	0.00289852	0.382612	18017	0.998774	No
Brain-Substantianigra	112	THEMIS2	ENSG00000130775.15	1	27872543	27886685	0.00721968	0.00962242	0.455033	18017	0.998774	No
Brain-Substantianigra	112	RPA2	ENSG00000117748.9	1	27891524	27914746	-0.00878965	0.00515297	0.091505	18017	0.998774	No
Brain-Substantianigra	112	SMPDL3B	ENSG00000130768.14	1	27934993	27959157	-0.0572442	0.0312764	0.0705204	18017	0.998774	No
Brain-Substantianigra	112	XKR8	ENSG00000158156.7	1	27959462	27968096	0.00751865	0.00523955	0.154759	18017	0.998774	No
Brain-Substantianigra	112	EYA3	ENSG00000158161.15	1	27970344	28088696	0.00116442	0.00302823	0.7015	18017	0.998774	No
Brain-Substantianigra	112	PTAFR	ENSG00000169403.11	1	28147166	28193936	0.0131493	0.00882438	0.13969	18017	0.998774	No
Brain-Substantianigra	112	DNAJC8	ENSG00000126698.10	1	28199456	28233025	-0.00190357	0.00238945	0.427746	18017	0.998774	No
Brain-Substantianigra	112	ATPIF1	ENSG00000130770.17	1	28236109	28246906	0.00300238	0.00293898	0.309721	18017	0.998774	No
Brain-Substantianigra	112	SESN2	ENSG00000130766.4	1	28259527	28282491	0.00837176	0.00843261	0.323477	18017	0.998774	No
Brain-Substantianigra	112	MED18	ENSG00000130772.13	1	28329002	28335967	-0.00392131	0.00521079	0.453692	18017	0.998774	No
Brain-Substantianigra	112	PHACTR4	ENSG00000204138.12	1	28369582	28500369	-0.00565027	0.00480215	0.242453	18017	0.998774	No
Brain-Substantianigra	112	RCC1	ENSG00000180198.15	1	28505943	28539300	-0.000162958	0.00537789	0.975894	18017	0.998774	No
Brain-Substantianigra	112	TRNAU1AP	ENSG00000180098.9	1	28553085	28578537	0.000104458	0.00338017	0.975415	18017	0.998774	No
Brain-Substantianigra	112	TAF12	ENSG00000120656.11	1	28589323	28643085	0.000415301	0.00408023	0.919155	18017	0.998774	No
Brain-Substantianigra	112	RAB42	ENSG00000188060.7	1	28592200	28595443	-0.0189414	0.0203564	0.354609	18017	0.998774	No
Brain-Substantianigra	112	LINC01715	ENSG00000229388.1	1	28643228	28648581	-0.0009686	0.00934886	0.917712	18017	0.998774	No
Brain-Substantianigra	112	GMEB1	ENSG00000162419.12	1	28668732	28719353	-0.00103715	0.00378604	0.784758	18017	0.998774	No
Brain-Substantianigra	112	YTHDF2	ENSG00000198492.15	1	28736621	28769775	0.00570512	0.00307186	0.0665503	18017	0.998774	No
Brain-Substantianigra	112	OPRD1	ENSG00000116329.10	1	28812142	28871267	-0.00730412	0.0150099	0.627711	18017	0.998774	No
Brain-Substantianigra	112	EPB41	ENSG00000159023.19	1	28887091	29119427	-0.000353879	0.00570943	0.950715	18017	0.998774	No
Brain-Substantianigra	112	TMEM200B	ENSG00000253304.1	1	29120047	29123935	0.00809616	0.00910672	0.376356	18017	0.998774	No
Brain-Substantianigra	112	SRSF4	ENSG00000116350.16	1	29147743	29181987	-0.00227376	0.00248037	0.361748	18017	0.998774	No
Brain-Substantianigra	112	MECR	ENSG00000116353.15	1	29192873	29230942	-0.00663515	0.00325011	0.0441275	18017	0.998774	No
Brain-Substantianigra	112	PTPRU	ENSG00000060656.19	1	29236516	29326813	-0.00200539	0.00637956	0.753986	18017	0.998774	No
Brain-Substantianigra	112	MATN1	ENSG00000162510.5	1	30711277	30723587	0.0114752	0.0149653	0.445215	18017	0.998774	No
Brain-Substantianigra	112	LAPTM5	ENSG00000162511.7	1	30732469	30757820	0.000565803	0.00563625	0.920261	18017	0.998774	No
Brain-Substantianigra	112	LINC01778	ENSG00000223382.4	1	30824228	30834431	0.0147029	0.0135353	0.280263	18017	0.998774	No
Brain-Substantianigra	112	SDC3	ENSG00000162512.15	1	30869467	30908761	-0.00230114	0.00477554	0.631076	18017	0.998774	No
Brain-Substantianigra	112	PUM1	ENSG00000134644.15	1	30931506	31065991	-0.00245227	0.00273794	0.372822	18017	0.998774	No
Brain-Substantianigra	112	NKAIN1	ENSG00000084628.9	1	31179745	31239554	0.0195836	0.0189182	0.30336	18017	0.998774	No
Brain-Substantianigra	112	SNRNP40	ENSG00000060688.12	1	31259568	31296782	0.00334525	0.0036102	0.356607	18017	0.998774	No
Brain-Substantianigra	112	ZCCHC17	ENSG00000121766.15	1	31296982	31364953	0.00256742	0.00424982	0.547281	18017	0.998774	No
Brain-Substantianigra	112	FABP3	ENSG00000121769.7	1	31365625	31376850	-0.00532793	0.00785371	0.499261	18017	0.998774	No
Brain-Substantianigra	112	SERINC2	ENSG00000168528.11	1	31409565	31434680	-0.000298669	0.0111529	0.978695	18017	0.998774	No
Brain-Substantianigra	112	TINAGL1	ENSG00000142910.15	1	31576485	31587686	-0.0166122	0.00868994	0.0591009	18017	0.998774	No
Brain-Substantianigra	112	HCRTR1	ENSG00000121764.11	1	31617686	31632494	0.00455897	0.0227279	0.841472	18017	0.998774	No
Brain-Substantianigra	112	PEF1	ENSG00000162517.12	1	31629862	31644896	0.00145436	0.00240731	0.547267	18017	0.998774	No
Brain-Substantianigra	112	COL16A1	ENSG00000084636.17	1	31652247	31704319	0.00857364	0.00789322	0.28029	18017	0.998774	No
Brain-Substantianigra	112	ADGRB2	ENSG00000121753.12	1	31727117	31764893	-0.00615327	0.00405889	0.133025	18017	0.998774	No
Brain-Substantianigra	112	SPOCD1	ENSG00000134668.12	1	31790422	31816051	0.0040222	0.0178	0.82174	18017	0.998774	No
Brain-Substantianigra	112	RP11-84A19.2	ENSG00000203620.2	1	31842019	31855568	0.0631385	0.0278206	0.0256278	18017	0.998774	No
Brain-Substantianigra	112	RP11-84A19.4	ENSG00000269967.1	1	31851913	31921841	0.0138909	0.0272365	0.611293	18017	0.998774	No
Brain-Substantianigra	112	PTP4A2	ENSG00000184007.18	1	31906421	31944856	0.00264424	0.00560112	0.638004	18017	0.998774	No
Brain-Substantianigra	112	KHDRBS1	ENSG00000121774.17	1	32013829	32060850	-0.000138946	0.00264088	0.958157	18017	0.998774	No
Brain-Substantianigra	112	TMEM39B	ENSG00000121775.17	1	32072031	32102866	-0.000971063	0.00366666	0.791742	18017	0.998774	No
Brain-Substantianigra	112	KPNA6	ENSG00000025800.13	1	32108038	32176375	0.0015382	0.00297693	0.606628	18017	0.998774	No
Brain-Substantianigra	112	TXLNA	ENSG00000084652.15	1	32179686	32198285	0.00272425	0.00324324	0.403147	18017	0.998774	No
Brain-Substantianigra	112	CCDC28B	ENSG00000160050.14	1	32200386	32205387	0.00186288	0.00439994	0.673023	18017	0.998774	No
Brain-Substantianigra	112	IQCC	ENSG00000160051.11	1	32205759	32208687	0.00140677	0.00540207	0.79514	18017	0.998774	No
Brain-Substantianigra	112	DCDC2B	ENSG00000222046.2	1	32209094	32215846	-0.0273627	0.022089	0.218659	18017	0.998774	No
Brain-Substantianigra	112	TMEM234	ENSG00000160055.19	1	32214477	32222357	-0.00297033	0.00484694	0.541538	18017	0.998774	No
Brain-Substantianigra	112	EIF3I	ENSG00000084623.11	1	32222019	32231604	0.00148909	0.00235804	0.529317	18017	0.998774	No
Brain-Substantianigra	112	FAM167B	ENSG00000183615.5	1	32247233	32248856	0.0148455	0.0104439	0.158638	18017	0.998774	No
Brain-Substantianigra	112	LCK	ENSG00000182866.16	1	32251239	32286165	0.0107926	0.01487	0.469844	18017	0.998774	No
Brain-Substantianigra	112	HDAC1	ENSG00000116478.11	1	32292086	32333635	0.00727553	0.00335994	0.0330038	18017	0.998774	No
Brain-Substantianigra	112	MARCKSL1	ENSG00000175130.6	1	32333832	32336379	0.00745402	0.00513532	0.150112	18017	0.998774	No
Brain-Substantianigra	112	RP4-811H24.9	ENSG00000233775.1	1	32349194	32350663	0.0079525	0.0255116	0.755974	18017	0.998774	No
Brain-Substantianigra	112	TSSK3	ENSG00000162526.6	1	32351521	32364312	0.0132276	0.00663312	0.0491587	18017	0.998774	No
Brain-Substantianigra	112	FAM229A	ENSG00000225828.1	1	32361270	32362196	0.00850979	0.00875018	0.333395	18017	0.998774	No
Brain-Substantianigra	112	BSDC1	ENSG00000160058.18	1	32365103	32394448	0.00185855	0.00231951	0.425087	18017	0.998774	No
Brain-Substantianigra	112	ZBTB8B	ENSG00000273274.1	1	32465069	32496686	-0.0081815	0.00827929	0.32571	18017	0.998774	No
Brain-Substantianigra	112	ZBTB8A	ENSG00000160062.14	1	32539427	32605939	-0.004827	0.00552089	0.384273	18017	0.998774	No
Brain-Substantianigra	112	ZBTB8OS	ENSG00000176261.15	1	32620820	32650903	-0.000845627	0.00339841	0.804059	18017	0.998774	No
Brain-Substantianigra	112	RBBP4	ENSG00000162521.18	1	32651142	32686211	0.0013475	0.00240711	0.577008	18017	0.998774	No
Brain-Substantianigra	112	SYNC	ENSG00000162520.14	1	32694865	32703596	0.000945645	0.00947878	0.920753	18017	0.998774	No
Brain-Substantianigra	112	KIAA1522	ENSG00000162522.10	1	32741885	32774970	0.00108113	0.00557813	0.846757	18017	0.998774	No
Brain-Substantianigra	112	YARS	ENSG00000134684.10	1	32775237	32818153	0.00155327	0.00433289	0.720821	18017	0.998774	No
Brain-Substantianigra	112	S100PBP	ENSG00000116497.17	1	32816767	32858879	-0.00158311	0.00303321	0.603006	18017	0.998774	No
Brain-Substantianigra	112	FNDC5	ENSG00000160097.16	1	32862268	32872482	0.00484078	0.00735002	0.511829	18017	0.998774	No
Brain-Substantianigra	112	HPCA	ENSG00000121905.9	1	32885994	32898441	-0.00459752	0.00863449	0.59572	18017	0.998774	No
Brain-Substantianigra	112	TMEM54	ENSG00000121900.18	1	32894647	32901438	0.00502976	0.00494807	0.312112	18017	0.998774	No
Brain-Substantianigra	112	RNF19B	ENSG00000116514.16	1	32936445	32964685	-0.00780167	0.00420948	0.0671078	18017	0.998774	No
Brain-Substantianigra	112	AK2	ENSG00000004455.16	1	33007940	33080996	-0.000554356	0.00246852	0.822823	18017	0.998774	No
Brain-Substantianigra	112	AZIN2	ENSG00000142920.16	1	33081104	33120530	-0.0010857	0.00456749	0.812653	18017	0.998774	No
Brain-Substantianigra	112	TRIM62	ENSG00000116525.13	1	33145402	33182059	-0.00234767	0.00434729	0.590509	18017	0.998774	No
Brain-Substantianigra	112	ZNF362	ENSG00000160094.14	1	33256545	33300719	0.00104542	0.00344881	0.762495	18017	0.998774	No
Brain-Substantianigra	112	RP11-415J8.7	ENSG00000270115.1	1	33261212	33261680	0.0323214	0.0308033	0.296858	18017	0.998774	No
Brain-Substantianigra	112	PHC2	ENSG00000134686.18	1	33323623	33431052	-0.00191616	0.00356521	0.592275	18017	0.998774	No
Brain-Substantianigra	112	ZSCAN20	ENSG00000121903.14	1	33472645	33496507	-0.0085821	0.00934762	0.361018	18017	0.998774	No
Brain-Substantianigra	112	CSMD2	ENSG00000121904.17	1	33513999	34165842	-0.00632263	0.0074692	0.399523	18017	0.998774	No
Brain-Substantianigra	112	C1orf94	ENSG00000142698.14	1	34166883	34219131	-0.00383255	0.0168272	0.82035	18017	0.998774	No
Brain-Substantianigra	112	SMIM12	ENSG00000163866.8	1	34712737	34859816	0.000414374	0.00358708	0.908292	18017	0.998774	No
Brain-Substantianigra	112	GJB5	ENSG00000189280.3	1	34755047	34758512	0.0095882	0.017561	0.58642	18017	0.998774	No
Brain-Substantianigra	112	GJA4	ENSG00000187513.8	1	34792998	34795747	-0.0184282	0.0134649	0.174528	18017	0.998774	No
Brain-Substantianigra	112	DLGAP3	ENSG00000116544.11	1	34865436	34929585	-0.00531038	0.00664143	0.426057	18017	0.998774	No
Brain-Substantianigra	112	TMEM35B	ENSG00000243749.1	1	34981535	34985353	-0.00843623	0.00516939	0.106183	18017	0.998774	No
Brain-Substantianigra	112	ZMYM6	ENSG00000163867.16	1	34986165	35031968	0.00100578	0.00276056	0.71646	18017	0.998774	No
Brain-Substantianigra	112	ZMYM1	ENSG00000197056.9	1	35059786	35115859	-0.00526538	0.00502331	0.297358	18017	0.998774	No
Brain-Substantianigra	112	SFPQ	ENSG00000116560.10	1	35176378	35193148	-0.00275223	0.00373534	0.463155	18017	0.998774	No
Brain-Substantianigra	112	ZMYM4	ENSG00000146463.11	1	35268967	35422058	0.00245553	0.00263203	0.353346	18017	0.998774	No
Brain-Substantianigra	112	KIAA0319L	ENSG00000142687.17	1	35433490	35557413	-0.00158226	0.00283483	0.578129	18017	0.998774	No
Brain-Substantianigra	112	NCDN	ENSG00000020129.15	1	35557473	35567274	-0.0070282	0.00476519	0.143728	18017	0.998774	No
Brain-Substantianigra	112	TFAP2E	ENSG00000116819.6	1	35573370	35595328	-0.00606356	0.00579434	0.29815	18017	0.998774	No
Brain-Substantianigra	112	PSMB2	ENSG00000126067.11	1	35599544	35641844	0.0021167	0.00278007	0.448419	18017	0.998774	No
Brain-Substantianigra	112	C1orf216	ENSG00000142686.7	1	35713875	35719472	-0.00241695	0.00423529	0.569646	18017	0.998774	No
Brain-Substantianigra	112	CLSPN	ENSG00000092853.13	1	35720218	35769967	-0.0230013	0.0191149	0.232011	18017	0.998774	No
Brain-Substantianigra	112	AGO4	ENSG00000134698.10	1	35808172	35857890	0.00155698	0.00295597	0.599681	18017	0.998774	No
Brain-Substantianigra	112	AGO1	ENSG00000092847.11	1	35869808	35930528	-0.00248985	0.00377234	0.510921	18017	0.998774	No
Brain-Substantianigra	112	AGO3	ENSG00000126070.19	1	35930718	36072500	-0.000778215	0.00298386	0.794836	18017	0.998774	No
Brain-Substantianigra	112	TEKT2	ENSG00000092850.11	1	36084075	36088275	-0.0111692	0.00885927	0.210662	18017	0.998774	No
Brain-Substantianigra	112	ADPRHL2	ENSG00000116863.10	1	36088875	36093932	0.00811792	0.00332645	0.0166294	18017	0.998774	No
Brain-Substantianigra	112	COL8A2	ENSG00000171812.12	1	36095236	36125220	0.00499757	0.00882045	0.572404	18017	0.998774	No
Brain-Substantianigra	112	TRAPPC3	ENSG00000054116.11	1	36136570	36155964	0.0031545	0.00290632	0.280647	18017	0.998774	No
Brain-Substantianigra	112	MAP7D1	ENSG00000116871.15	1	36155579	36180849	-0.00083327	0.00282228	0.768485	18017	0.998774	No
Brain-Substantianigra	112	THRAP3	ENSG00000054118.13	1	36224416	36305357	-0.00327453	0.00279488	0.244444	18017	0.998774	No
Brain-Substantianigra	112	SH3D21	ENSG00000214193.10	1	36306387	36324886	0.00111272	0.00819917	0.892353	18017	0.998774	No
Brain-Substantianigra	112	EVA1B	ENSG00000142694.6	1	36322031	36323615	0.00105306	0.00639109	0.869495	18017	0.998774	No
Brain-Substantianigra	112	STK40	ENSG00000196182.10	1	36339624	36385896	0.00542262	0.00466589	0.248233	18017	0.998774	No
Brain-Substantianigra	112	LSM10	ENSG00000181817.5	1	36391238	36397892	0.00437319	0.00334795	0.194804	18017	0.998774	No
Brain-Substantianigra	112	OSCP1	ENSG00000116885.18	1	36415827	36450451	-0.00311428	0.00519726	0.550535	18017	0.998774	No
Brain-Substantianigra	112	MRPS15	ENSG00000116898.11	1	36455718	36464437	-0.000750831	0.00270208	0.781749	18017	0.998774	No
Brain-Substantianigra	112	CSF3R	ENSG00000119535.17	1	36466043	36483278	0.0103773	0.00763863	0.177691	18017	0.998774	No
Brain-Substantianigra	112	GRIK3	ENSG00000163873.9	1	36795527	37034129	0.00482157	0.00811846	0.554068	18017	0.998774	No
Brain-Substantianigra	112	RP5-1180C18.1	ENSG00000223944.1	1	37262739	37325100	0.0335149	0.022433	0.138674	18017	0.998774	No
Brain-Substantianigra	112	ZC3H12A	ENSG00000163874.10	1	37474552	37484379	-0.00389282	0.00992997	0.695965	18017	0.998774	No
Brain-Substantianigra	112	MEAF6	ENSG00000163875.15	1	37492575	37514774	0.000263902	0.00252404	0.916961	18017	0.998774	No
Brain-Substantianigra	112	SNIP1	ENSG00000163877.10	1	37534449	37554344	0.00434345	0.00399889	0.280307	18017	0.998774	No
Brain-Substantianigra	112	DNALI1	ENSG00000163879.10	1	37556919	37566815	0.00551035	0.00539633	0.30993	18017	0.998774	No
Brain-Substantianigra	112	GNL2	ENSG00000134697.12	1	37566858	37595935	-0.00183493	0.00320941	0.568927	18017	0.998774	No
Brain-Substantianigra	112	C1orf109	ENSG00000116922.14	1	37681570	37692249	0.000656207	0.00442124	0.882342	18017	0.998774	No
Brain-Substantianigra	112	CDCA8	ENSG00000134690.10	1	37692418	37709719	-0.0074049	0.0102422	0.471566	18017	0.998774	No
Brain-Substantianigra	112	EPHA10	ENSG00000183317.16	1	37713880	37765133	-0.0058251	0.00676073	0.391193	18017	0.998774	No
Brain-Substantianigra	112	MANEAL	ENSG00000185090.14	1	37793802	37801137	0.00469275	0.00487716	0.338533	18017	0.998774	No
Brain-Substantianigra	112	YRDC	ENSG00000196449.3	1	37802944	37806976	0.00191319	0.00396525	0.630631	18017	0.998774	No
Brain-Substantianigra	112	C1orf122	ENSG00000197982.13	1	37806979	37809454	0.0037035	0.00428077	0.389258	18017	0.998774	No
Brain-Substantianigra	112	MTF1	ENSG00000188786.9	1	37809567	37859620	0.0014261	0.00379865	0.708228	18017	0.998774	No
Brain-Substantianigra	112	INPP5B	ENSG00000204084.12	1	37861092	37947057	-0.000276732	0.00425592	0.9483	18017	0.998774	No
Brain-Substantianigra	112	SF3A3	ENSG00000183431.11	1	37956975	37990921	0.00326101	0.00323638	0.316344	18017	0.998774	No
Brain-Substantianigra	112	FHL3	ENSG00000183386.9	1	37996770	38005606	-0.00542014	0.00525384	0.304999	18017	0.998774	No
Brain-Substantianigra	112	UTP11	ENSG00000183520.11	1	38009258	38024824	-0.00103663	0.00360728	0.774488	18017	0.998774	No
Brain-Substantianigra	112	POU3F1	ENSG00000185668.7	1	38044611	38046794	-0.0197561	0.0177802	0.269472	18017	0.998774	No
Brain-Substantianigra	112	RP5-884C9.2	ENSG00000224592.5	1	38047314	38119025	0.0282271	0.0149855	0.0628456	18017	0.998774	No
Brain-Substantianigra	112	RRAGC	ENSG00000116954.7	1	38838198	38859823	-0.00200719	0.00348182	0.565732	18017	0.998774	No
Brain-Substantianigra	112	MYCBP	ENSG00000214114.8	1	38864236	38873368	-0.0120805	0.00670992	0.0751474	18017	0.998774	No
Brain-Substantianigra	112	GJA9	ENSG00000131233.9	1	38874551	38881587	-0.000389627	0.00864299	0.964143	18017	0.998774	No
Brain-Substantianigra	112	RHBDL2	ENSG00000158315.10	1	38885807	38941799	-0.00240784	0.00539688	0.656558	18017	0.998774	No
Brain-Substantianigra	112	AKIRIN1	ENSG00000174574.15	1	38991223	39006059	0.000400594	0.00382881	0.916905	18017	0.998774	No
Brain-Substantianigra	112	NDUFS5	ENSG00000168653.10	1	39026318	39034636	0.00274853	0.00373339	0.463523	18017	0.998774	No
Brain-Substantianigra	112	MACF1	ENSG00000127603.23	1	39081316	39487177	0.000482506	0.0036311	0.894584	18017	0.998774	No
Brain-Substantianigra	112	BMP8A	ENSG00000183682.7	1	39491646	39525935	-0.00267195	0.0117512	0.820646	18017	0.998774	No
Brain-Substantianigra	112	PABPC4	ENSG00000090621.13	1	39560816	39576790	-5.32395e-05	0.00376036	0.988735	18017	0.998774	No
Brain-Substantianigra	112	HEYL	ENSG00000163909.7	1	39624153	39639945	-0.00295044	0.00821262	0.720244	18017	0.998774	No
Brain-Substantianigra	112	NT5C1A	ENSG00000116981.3	1	39659121	39672038	-0.0101353	0.0150941	0.503641	18017	0.998774	No
Brain-Substantianigra	112	HPCAL4	ENSG00000116983.12	1	39678648	39691689	-0.0107488	0.00716428	0.13703	18017	0.998774	No
Brain-Substantianigra	112	PPIE	ENSG00000084072.16	1	39692182	39763914	-0.000859886	0.00631908	0.892064	18017	0.998774	No
Brain-Substantianigra	112	BMP8B	ENSG00000116985.11	1	39757182	39788861	-0.00572567	0.00938054	0.54315	18017	0.998774	No
Brain-Substantianigra	112	OXCT2	ENSG00000198754.5	1	39769523	39771348	0.000774292	0.0202865	0.969638	18017	0.998774	No
Brain-Substantianigra	112	TRIT1	ENSG00000043514.15	1	39841022	39883511	0.00241865	0.00422343	0.568292	18017	0.998774	No
Brain-Substantianigra	112	MYCL	ENSG00000116990.10	1	39895426	39902256	0.0256903	0.0103714	0.0151164	18017	0.998774	No
Brain-Substantianigra	112	MFSD2A	ENSG00000168389.17	1	39955112	39969968	0.00241505	0.010684	0.82168	18017	0.998774	No
Brain-Substantianigra	112	CAP1	ENSG00000131236.16	1	40040233	40072649	-0.00460887	0.00252288	0.0710404	18017	0.998774	No
Brain-Substantianigra	112	PPT1	ENSG00000131238.16	1	40072705	40097703	-6.16863e-05	0.00366394	0.986605	18017	0.998774	No
Brain-Substantianigra	112	RLF	ENSG00000117000.8	1	40161373	40240921	0.010088	0.00436757	0.0231891	18017	0.998774	No
Brain-Substantianigra	112	ZMPSTE24	ENSG00000084073.8	1	40258107	40294184	-0.00240441	0.00287079	0.404506	18017	0.998774	No
Brain-Substantianigra	112	COL9A2	ENSG00000049089.13	1	40300487	40317294	0.00107468	0.00523322	0.837757	18017	0.998774	No
Brain-Substantianigra	112	SMAP2	ENSG00000084070.11	1	40344850	40423326	0.00390754	0.00467489	0.405448	18017	0.998774	No
Brain-Substantianigra	112	ZFP69B	ENSG00000187801.14	1	40450107	40463718	-0.00785686	0.00783163	0.318443	18017	0.998774	No
Brain-Substantianigra	112	ZFP69	ENSG00000187815.9	1	40477215	40496343	0.00230912	0.0053704	0.668245	18017	0.998774	No
Brain-Substantianigra	112	EXO5	ENSG00000164002.11	1	40508741	40516556	0.00369988	0.00735415	0.616123	18017	0.998774	No
Brain-Substantianigra	112	ZNF684	ENSG00000117010.15	1	40531561	40548169	-0.00581958	0.00543422	0.287072	18017	0.998774	No
Brain-Substantianigra	112	RIMS3	ENSG00000117016.9	1	40620679	40665657	-0.00229929	0.00626282	0.714382	18017	0.998774	No
Brain-Substantianigra	112	NFYC	ENSG00000066136.20	1	40692067	40771603	-0.00183755	0.00263077	0.486675	18017	0.998774	No
Brain-Substantianigra	112	KCNQ4	ENSG00000117013.14	1	40784012	40840452	0.0117972	0.0127686	0.357997	18017	0.998774	No
Brain-Substantianigra	112	CITED4	ENSG00000179862.6	1	40861051	40862366	-0.00537511	0.00802531	0.504719	18017	0.998774	No
Brain-Substantianigra	112	CTPS1	ENSG00000171793.13	1	40979335	41012565	-0.00114201	0.00575749	0.843217	18017	0.998774	No
Brain-Substantianigra	112	SLFNL1	ENSG00000171790.15	1	41020226	41023237	-0.0108326	0.019353	0.577048	18017	0.998774	No
Brain-Substantianigra	112	SCMH1	ENSG00000010803.16	1	41027200	41242116	0.00163586	0.00388441	0.674661	18017	0.998774	No
Brain-Substantianigra	112	RP11-399E6.1	ENSG00000235358.1	1	41242373	41284861	-0.00643629	0.0294011	0.827213	18017	0.998774	No
Brain-Substantianigra	112	FOXO6	ENSG00000204060.6	1	41361922	41383590	-0.00584748	0.0111911	0.602598	18017	0.998774	No
Brain-Substantianigra	112	HIVEP3	ENSG00000127124.14	1	41506365	42035925	-0.000492446	0.00716645	0.945369	18017	0.998774	No
Brain-Substantianigra	112	FOXJ3	ENSG00000198815.8	1	42176539	42335877	0.00256258	0.00309115	0.409295	18017	0.998774	No
Brain-Substantianigra	112	RIMKLA	ENSG00000177181.14	1	42380795	42422578	0.00325631	0.00553791	0.558003	18017	0.998774	No
Brain-Substantianigra	112	ZMYND12	ENSG00000066185.12	1	42430329	42456116	0.00446628	0.00587927	0.44944	18017	0.998774	No
Brain-Substantianigra	112	PPCS	ENSG00000127125.8	1	42456268	42460414	0.00170302	0.00336409	0.613929	18017	0.998774	No
Brain-Substantianigra	112	CCDC30	ENSG00000186409.14	1	42463330	42654664	0.000531701	0.00570297	0.925926	18017	0.998774	No
Brain-Substantianigra	112	PPIH	ENSG00000171960.10	1	42658425	42676758	0.00149838	0.00374915	0.690354	18017	0.998774	No
Brain-Substantianigra	112	RP5-994D16.3	ENSG00000234917.2	1	42678735	42681659	-0.000632799	0.00911241	0.94479	18017	0.998774	No
Brain-Substantianigra	112	YBX1	ENSG00000065978.18	1	42682427	42702349	-0.000684869	0.00321839	0.831965	18017	0.998774	No
Brain-Substantianigra	112	P3H1	ENSG00000117385.15	1	42746335	42767084	0.00664176	0.00448906	0.142487	18017	0.998774	No
Brain-Substantianigra	112	C1orf50	ENSG00000164008.14	1	42767269	42775747	0.000272087	0.0044167	0.951015	18017	0.998774	No
Brain-Substantianigra	112	TMEM269	ENSG00000274386.5	1	42785007	42816619	0.0303187	0.013442	0.0265251	18017	0.998774	No
Brain-Substantianigra	112	SVBP	ENSG00000177868.11	1	42807052	42816804	0.00181241	0.00498913	0.717254	18017	0.998774	No
Brain-Substantianigra	112	ERMAP	ENSG00000164010.13	1	42817124	42844989	-0.00199991	0.00582951	0.732348	18017	0.998774	No
Brain-Substantianigra	112	ZNF691	ENSG00000164011.17	1	42846573	42852477	-0.00227652	0.00378651	0.549205	18017	0.998774	No
Brain-Substantianigra	112	SLC2A1	ENSG00000117394.20	1	42925375	42959048	-0.00203954	0.00798514	0.798984	18017	0.998774	No
Brain-Substantianigra	112	SLC2A1-AS1	ENSG00000227533.5	1	42959295	42983358	0.0140391	0.0114195	0.222125	18017	0.998774	No
Brain-Substantianigra	112	RP5-848E13.4	ENSG00000283973.1	1	42959578	42961864	0.0373717	0.0226983	0.103159	18017	0.998774	No
Brain-Substantianigra	112	FAM183A	ENSG00000186973.10	1	43145153	43156396	-0.019851	0.0276001	0.47386	18017	0.998774	No
Brain-Substantianigra	112	EBNA1BP2	ENSG00000117395.12	1	43164175	43270936	-0.00168996	0.00319719	0.5984	18017	0.998774	No
Brain-Substantianigra	112	CFAP57	ENSG00000243710.7	1	43172864	43254358	0.00783578	0.0155072	0.614583	18017	0.998774	No
Brain-Substantianigra	112	TMEM125	ENSG00000179178.10	1	43269994	43274002	-0.0031167	0.00743267	0.675978	18017	0.998774	No
Brain-Substantianigra	112	C1orf210	ENSG00000253313.5	1	43281883	43285617	-0.00526934	0.026868	0.844959	18017	0.998774	No
Brain-Substantianigra	112	TIE1	ENSG00000066056.13	1	43300993	43323108	0.00223467	0.00802678	0.781342	18017	0.998774	No
Brain-Substantianigra	112	MPL	ENSG00000117400.16	1	43337849	43352772	-0.0153396	0.0145663	0.295119	18017	0.998774	No
Brain-Substantianigra	112	CDC20	ENSG00000117399.13	1	43358955	43363203	-0.0181124	0.0179426	0.31546	18017	0.998774	No
Brain-Substantianigra	112	ELOVL1	ENSG00000066322.14	1	43363397	43368074	0.00728627	0.00592871	0.222282	18017	0.998774	No
Brain-Substantianigra	112	MED8	ENSG00000159479.16	1	43383917	43389808	0.00264431	0.0030731	0.391815	18017	0.998774	No
Brain-Substantianigra	112	SZT2	ENSG00000198198.15	1	43389882	43454247	0.00745815	0.00319746	0.0219034	18017	0.998774	No
Brain-Substantianigra	112	PTPRF	ENSG00000142949.16	1	43525187	43623666	-0.000943019	0.00443856	0.832228	18017	0.998774	No
Brain-Substantianigra	112	KDM4A	ENSG00000066135.12	1	43650158	43705515	0.00274196	0.00362576	0.451478	18017	0.998774	No
Brain-Substantianigra	112	ST3GAL3	ENSG00000126091.19	1	43705824	43931165	0.00189766	0.00362124	0.601542	18017	0.998774	No
Brain-Substantianigra	112	ARTN	ENSG00000117407.16	1	43933320	43937241	-0.0101841	0.0152233	0.505217	18017	0.998774	No
Brain-Substantianigra	112	IPO13	ENSG00000117408.10	1	43946939	43968022	0.0029882	0.00398666	0.455482	18017	0.998774	No
Brain-Substantianigra	112	DPH2	ENSG00000132768.13	1	43970000	43973369	0.00646788	0.00346821	0.0654532	18017	0.998774	No
Brain-Substantianigra	112	ATP6V0B	ENSG00000117410.13	1	43974487	43978295	0.0028761	0.00308358	0.353463	18017	0.998774	No
Brain-Substantianigra	112	B4GALT2	ENSG00000117411.16	1	43978943	43991170	0.00325909	0.00300295	0.280689	18017	0.998774	No
Brain-Substantianigra	112	CCDC24	ENSG00000159214.12	1	43991359	43996482	0.000177578	0.00500372	0.971768	18017	0.998774	No
Brain-Substantianigra	112	SLC6A9	ENSG00000196517.11	1	43991500	44031467	0.0011373	0.00580985	0.845245	18017	0.998774	No
Brain-Substantianigra	112	RP5-1198O20.4	ENSG00000230615.6	1	44030443	44115913	0.00318377	0.00673701	0.637658	18017	0.998774	No
Brain-Substantianigra	112	KLF17	ENSG00000171872.4	1	44118850	44135140	-0.0110322	0.0199454	0.581551	18017	0.998774	No
Brain-Substantianigra	112	DMAP1	ENSG00000178028.13	1	44213455	44220681	0.00111193	0.00294835	0.706961	18017	0.998774	No
Brain-Substantianigra	112	ERI3	ENSG00000117419.14	1	44221070	44355260	-0.0021916	0.00232964	0.349353	18017	0.998774	No
Brain-Substantianigra	112	RNF220	ENSG00000187147.17	1	44405194	44651724	0.00464482	0.00413411	0.264198	18017	0.998774	No
Brain-Substantianigra	112	TMEM53	ENSG00000126106.13	1	44635238	44674555	-0.00419578	0.00369283	0.25889	18017	0.998774	No
Brain-Substantianigra	112	C1orf228	ENSG00000198520.10	1	44674713	44725591	0.00327073	0.00838133	0.697281	18017	0.998774	No
Brain-Substantianigra	112	KIF2C	ENSG00000142945.12	1	44739818	44767767	-0.00220534	0.0128925	0.864564	18017	0.998774	No
Brain-Substantianigra	112	RPS8	ENSG00000142937.11	1	44775251	44778779	0.00366392	0.00369532	0.324098	18017	0.998774	No
Brain-Substantianigra	112	BEST4	ENSG00000142959.4	1	44783585	44787705	-0.00860124	0.0108707	0.430888	18017	0.998774	No
Brain-Substantianigra	112	PLK3	ENSG00000173846.12	1	44800225	44805912	-0.00745155	0.00654483	0.257917	18017	0.998774	No
Brain-Substantianigra	112	TCTEX1D4	ENSG00000188396.3	1	44805991	44806675	-0.0314076	0.0273408	0.253706	18017	0.998774	No
Brain-Substantianigra	112	BTBD19	ENSG00000222009.8	1	44808482	44814129	-0.0195998	0.00955335	0.0431131	18017	0.998774	No
Brain-Substantianigra	112	PTCH2	ENSG00000117425.13	1	44819844	44843063	-0.00618274	0.00770244	0.424263	18017	0.998774	No
Brain-Substantianigra	112	EIF2B3	ENSG00000070785.16	1	44850522	44986722	0.00158321	0.00345231	0.647631	18017	0.998774	No
Brain-Substantianigra	112	HECTD3	ENSG00000126107.14	1	45002540	45011329	-0.00106216	0.00297222	0.721656	18017	0.998774	No
Brain-Substantianigra	112	UROD	ENSG00000126088.13	1	45012147	45015575	0.00273613	0.00238885	0.255089	18017	0.998774	No
Brain-Substantianigra	112	ZSWIM5	ENSG00000162415.6	1	45016399	45306209	-0.00407186	0.00486848	0.40516	18017	0.998774	No
Brain-Substantianigra	112	LINC01144	ENSG00000281912.1	1	45303910	45305619	-0.00113581	0.00773721	0.883619	18017	0.998774	No
Brain-Substantianigra	112	HPDL	ENSG00000186603.5	1	45326905	45328533	-0.00257875	0.0100002	0.797095	18017	0.998774	No
Brain-Substantianigra	112	MUTYH	ENSG00000132781.17	1	45329163	45338656	-0.00105462	0.00352522	0.765505	18017	0.998774	No
Brain-Substantianigra	112	TOE1	ENSG00000132773.11	1	45339670	45343882	0.00360963	0.00542659	0.50764	18017	0.998774	No
Brain-Substantianigra	112	TESK2	ENSG00000070759.16	1	45343976	45491166	0.00853829	0.00476069	0.076252	18017	0.998774	No
Brain-Substantianigra	112	CCDC163	ENSG00000280670.2	1	45493866	45500052	0.00809555	0.00829855	0.331909	18017	0.998774	No
Brain-Substantianigra	112	MMACHC	ENSG00000132763.14	1	45500080	45513382	4.62998e-05	0.00513113	0.992821	18017	0.998774	No
Brain-Substantianigra	112	PRDX1	ENSG00000117450.13	1	45514507	45523047	0.00255769	0.00367932	0.48875	18017	0.998774	No
Brain-Substantianigra	112	AKR1A1	ENSG00000117448.13	1	45550543	45570049	-0.00488582	0.00315023	0.124425	18017	0.998774	No
Brain-Substantianigra	112	NASP	ENSG00000132780.16	1	45583846	45618904	-0.0011733	0.00419998	0.78061	18017	0.998774	No
Brain-Substantianigra	112	CCDC17	ENSG00000159588.14	1	45620044	45624057	0.00544062	0.00876061	0.536149	18017	0.998774	No
Brain-Substantianigra	112	GPBP1L1	ENSG00000159592.10	1	45627304	45687146	0.00206158	0.0023473	0.382131	18017	0.998774	No
Brain-Substantianigra	112	TMEM69	ENSG00000159596.6	1	45687214	45694323	-0.00524897	0.0034777	0.134719	18017	0.998774	No
Brain-Substantianigra	112	IPP	ENSG00000197429.10	1	45694444	45750650	-0.000411361	0.00385733	0.915309	18017	0.998774	No
Brain-Substantianigra	112	MAST2	ENSG00000086015.20	1	45786987	46036124	-0.00115736	0.00316712	0.715648	18017	0.998774	No
Brain-Substantianigra	112	PIK3R3	ENSG00000117461.14	1	46040140	46133036	0.00899755	0.00661261	0.177017	18017	0.998774	No
Brain-Substantianigra	112	TSPAN1	ENSG00000117472.9	1	46175073	46185958	0.0264547	0.0145717	0.07278	18017	0.998774	No
Brain-Substantianigra	112	POMGNT1	ENSG00000085998.13	1	46188682	46198443	0.000397007	0.00326118	0.903378	18017	0.998774	No
Brain-Substantianigra	112	LURAP1	ENSG00000171357.5	1	46203334	46221261	0.00380613	0.00497246	0.446011	18017	0.998774	No
Brain-Substantianigra	112	RAD54L	ENSG00000085999.11	1	46247688	46274717	0.0359709	0.0152511	0.0205096	18017	0.998774	No
Brain-Substantianigra	112	LRRC41	ENSG00000132128.16	1	46261196	46303608	0.000400764	0.00302332	0.894839	18017	0.998774	No
Brain-Substantianigra	112	UQCRH	ENSG00000173660.11	1	46303631	46316776	0.00546971	0.00350612	0.122259	18017	0.998774	No
Brain-Substantianigra	112	NSUN4	ENSG00000117481.10	1	46340177	46365152	0.00193279	0.00278708	0.489793	18017	0.998774	No
Brain-Substantianigra	112	FAAH	ENSG00000117480.15	1	46394265	46413848	-0.00195164	0.00592701	0.74271	18017	0.998774	No
Brain-Substantianigra	112	DMBX1	ENSG00000197587.10	1	46506996	46514226	0.00751328	0.0317231	0.81332	18017	0.998774	No
Brain-Substantianigra	112	RP11-49P4.7	ENSG00000282881.1	1	46532166	46533614	0.0068536	0.0288481	0.81275	18017	0.998774	No
Brain-Substantianigra	112	KNCN	ENSG00000162456.9	1	46547349	46551527	-0.00853733	0.0242106	0.725192	18017	0.998774	No
Brain-Substantianigra	112	MKNK1	ENSG00000079277.19	1	46557408	46604294	0.00118266	0.00477038	0.804763	18017	0.998774	No
Brain-Substantianigra	112	MOB3C	ENSG00000142961.14	1	46607715	46616891	-0.00382434	0.00442279	0.389509	18017	0.998774	No
Brain-Substantianigra	112	ATPAF1	ENSG00000123472.12	1	46632737	46673867	-0.00352063	0.00410515	0.393384	18017	0.998774	No
Brain-Substantianigra	112	TEX38	ENSG00000186118.8	1	46668855	46673553	0.0537798	0.0266273	0.046386	18017	0.998774	No
Brain-Substantianigra	112	EFCAB14	ENSG00000159658.10	1	46675159	46719064	0.00105839	0.00286845	0.713012	18017	0.998774	No
Brain-Substantianigra	112	CYP4B1	ENSG00000142973.13	1	46757838	46819413	-0.0201767	0.0215058	0.350654	18017	0.998774	No
Brain-Substantianigra	112	CYP4A11	ENSG00000187048.12	1	46929177	46941484	-0.0388519	0.013932	0.00645764	18017	0.998774	No
Brain-Substantianigra	112	CYP4X1	ENSG00000186377.7	1	47023568	47050751	-0.0167233	0.00743335	0.0269022	18017	0.998774	No
Brain-Substantianigra	112	CYP4Z1	ENSG00000186160.4	1	47067488	47118319	-0.0248497	0.0170832	0.149251	18017	0.998774	No
Brain-Substantianigra	112	CYP4A22-AS1	ENSG00000225506.2	1	47096653	47179249	-0.00776481	0.0235901	0.742803	18017	0.998774	No
Brain-Substantianigra	112	CYP4A22	ENSG00000162365.11	1	47137435	47149741	-0.0504228	0.0288135	0.0835317	18017	0.998774	No
Brain-Substantianigra	112	PDZK1IP1	ENSG00000162366.7	1	47183593	47191044	-0.0132373	0.0202336	0.514634	18017	0.998774	No
Brain-Substantianigra	112	TAL1	ENSG00000162367.11	1	47216290	47232220	0.0100017	0.00864109	0.250148	18017	0.998774	No
Brain-Substantianigra	112	STIL	ENSG00000123473.15	1	47250139	47314147	0.00549567	0.00737655	0.458201	18017	0.998774	No
Brain-Substantianigra	112	CMPK1	ENSG00000162368.13	1	47333797	47378839	-0.00234693	0.00418455	0.576289	18017	0.998774	No
Brain-Substantianigra	112	FOXE3	ENSG00000186790.5	1	47416072	47418052	-0.0190801	0.031727	0.549097	18017	0.998774	No
Brain-Substantianigra	112	FOXD2	ENSG00000186564.5	1	47436017	47440691	0.0143963	0.0213588	0.502025	18017	0.998774	No
Brain-Substantianigra	112	LINC01738	ENSG00000227947.1	1	47688463	47703383	-0.0098761	0.0306774	0.74825	18017	0.998774	No
Brain-Substantianigra	112	TRABD2B	ENSG00000269113.3	1	47760528	47996895	-0.00801765	0.0144243	0.579697	18017	0.998774	No
Brain-Substantianigra	112	SLC5A9	ENSG00000117834.12	1	48222685	48248644	0.0133912	0.0135664	0.326248	18017	0.998774	No
Brain-Substantianigra	112	SPATA6	ENSG00000132122.11	1	48295372	48472208	0.003509	0.00426377	0.412694	18017	0.998774	No
Brain-Substantianigra	112	AGBL4	ENSG00000186094.16	1	48532855	50023913	0.00474756	0.00821056	0.564555	18017	0.998774	No
Brain-Substantianigra	112	BEND5	ENSG00000162373.12	1	48727523	48776969	0.00260453	0.00529734	0.624152	18017	0.998774	No
Brain-Substantianigra	112	ELAVL4	ENSG00000162374.16	1	50048014	50203786	0.00852951	0.00618253	0.171124	18017	0.998774	No
Brain-Substantianigra	112	DMRTA2	ENSG00000142700.11	1	50417550	50423500	-0.0166536	0.0247992	0.503598	18017	0.998774	No
Brain-Substantianigra	112	FAF1	ENSG00000185104.19	1	50437028	50960263	-0.00242822	0.00250553	0.33507	18017	0.998774	No
Brain-Substantianigra	112	CDKN2C	ENSG00000123080.10	1	50960745	50974633	0.0102958	0.00923745	0.268001	18017	0.998774	No
Brain-Substantianigra	112	LINC01562	ENSG00000203356.2	1	51195095	51235096	0.0106798	0.0181969	0.558738	18017	0.998774	No
Brain-Substantianigra	112	RNF11	ENSG00000123091.4	1	51236271	51273455	5.07484e-05	0.00434914	0.990716	18017	0.998774	No
Brain-Substantianigra	112	TTC39A	ENSG00000085831.15	1	51287258	51345116	0.00117908	0.00940431	0.900505	18017	0.998774	No
Brain-Substantianigra	112	EPS15	ENSG00000085832.16	1	51354263	51519328	-0.00211974	0.00334059	0.527338	18017	0.998774	No
Brain-Substantianigra	112	OSBPL9	ENSG00000117859.18	1	51577179	51788469	-0.00109251	0.00363391	0.764381	18017	0.998774	No
Brain-Substantianigra	112	NRDC	ENSG00000078618.21	1	51789191	51878937	-0.000839416	0.0026486	0.752032	18017	0.998774	No
Brain-Substantianigra	112	RAB3B	ENSG00000169213.6	1	51907956	51990764	0.0120914	0.0166869	0.470572	18017	0.998774	No
Brain-Substantianigra	112	TXNDC12	ENSG00000117862.11	1	52020131	52056124	-0.00207655	0.00307999	0.501909	18017	0.998774	No
Brain-Substantianigra	112	KTI12	ENSG00000198841.3	1	52032103	52033390	-0.00110184	0.00504951	0.827762	18017	0.998774	No
Brain-Substantianigra	112	BTF3L4	ENSG00000134717.17	1	52056172	52090716	0.00256023	0.0025651	0.320906	18017	0.998774	No
Brain-Substantianigra	112	ZFYVE9	ENSG00000157077.14	1	52142094	52346686	0.00220418	0.00374014	0.557115	18017	0.998774	No
Brain-Substantianigra	112	CC2D1B	ENSG00000154222.14	1	52345723	52366193	-0.00207077	0.00307105	0.501857	18017	0.998774	No
Brain-Substantianigra	112	ORC1	ENSG00000085840.12	1	52372829	52404459	-0.00750399	0.0170313	0.660559	18017	0.998774	No
Brain-Substantianigra	112	PRPF38A	ENSG00000134748.12	1	52404564	52420839	-0.00194697	0.00272788	0.47724	18017	0.998774	No
Brain-Substantianigra	112	ZCCHC11	ENSG00000134744.13	1	52408282	52553487	-0.000978747	0.00354731	0.783248	18017	0.998774	No
Brain-Substantianigra	112	GPX7	ENSG00000116157.5	1	52602372	52609051	0.000596257	0.00557717	0.915098	18017	0.998774	No
Brain-Substantianigra	112	FAM159A	ENSG00000182183.14	1	52633344	52669683	-0.00863652	0.0115363	0.456025	18017	0.998774	No
Brain-Substantianigra	112	COA7	ENSG00000162377.5	1	52684451	52698366	4.93638e-05	0.00545217	0.992796	18017	0.998774	No
Brain-Substantianigra	112	ZYG11B	ENSG00000162378.12	1	52726467	52827342	-0.00068639	0.00269604	0.799619	18017	0.998774	No
Brain-Substantianigra	112	ECHDC2	ENSG00000121310.16	1	52895910	52927212	0.00571587	0.00376234	0.132209	18017	0.998774	No
Brain-Substantianigra	112	SCP2	ENSG00000116171.17	1	52927229	53051703	-0.00206972	0.00310758	0.5071	18017	0.998774	No
Brain-Substantianigra	112	PODN	ENSG00000174348.13	1	53062052	53085134	0.00158901	0.0088942	0.858609	18017	0.998774	No
Brain-Substantianigra	112	SLC1A7	ENSG00000162383.11	1	53087179	53142632	-0.00899448	0.0265371	0.735445	18017	0.998774	No
Brain-Substantianigra	112	CPT2	ENSG00000157184.6	1	53196429	53214098	-0.00568044	0.00516238	0.274113	18017	0.998774	No
Brain-Substantianigra	112	C1orf123	ENSG00000162384.13	1	53214198	53220617	8.38053e-06	0.00331433	0.997988	18017	0.99928	No
Brain-Substantianigra	112	MAGOH	ENSG00000162385.10	1	53226892	53238609	5.64526e-05	0.00397569	0.988702	18017	0.998774	No
Brain-Substantianigra	112	LRP8	ENSG00000157193.15	1	53242364	53328070	-0.00279125	0.00487239	0.568161	18017	0.998774	No
Brain-Substantianigra	112	LINC01771	ENSG00000225675.2	1	53328233	53336509	-0.00761611	0.0225372	0.736199	18017	0.998774	No
Brain-Substantianigra	112	RP11-117D22.2	ENSG00000230138.1	1	53366668	53368245	0.0141112	0.0334577	0.674205	18017	0.998774	No
Brain-Substantianigra	112	GLIS1	ENSG00000174332.5	1	53506237	53738106	0.000608672	0.0152859	0.968325	18017	0.998774	No
Brain-Substantianigra	112	NDC1	ENSG00000058804.11	1	53765460	53838860	0.00324402	0.00448824	0.471687	18017	0.998774	No
Brain-Substantianigra	112	YIPF1	ENSG00000058799.14	1	53851719	53889834	0.00110615	0.00363493	0.761594	18017	0.998774	No
Brain-Substantianigra	112	DIO1	ENSG00000211452.10	1	53891239	53911086	-0.00252841	0.0212718	0.905649	18017	0.998774	No
Brain-Substantianigra	112	HSPB11	ENSG00000081870.11	1	53916574	53945929	-0.000296641	0.00340476	0.930765	18017	0.998774	No
Brain-Substantianigra	112	LRRC42	ENSG00000116212.14	1	53946077	53968168	-0.00467859	0.00382654	0.224648	18017	0.998774	No
Brain-Substantianigra	112	TMEM59	ENSG00000116209.11	1	54026681	54053504	0.00360156	0.00363828	0.324873	18017	0.998774	No
Brain-Substantianigra	112	TCEANC2	ENSG00000116205.12	1	54053587	54112519	0.00120744	0.00542014	0.82422	18017	0.998774	No
Brain-Substantianigra	112	CYB5RL	ENSG00000215883.10	1	54169651	54200036	0.00344936	0.0053961	0.524296	18017	0.998774	No
Brain-Substantianigra	112	MRPL37	ENSG00000116221.15	1	54184041	54225431	-0.00230452	0.00270327	0.396203	18017	0.998774	No
Brain-Substantianigra	112	SSBP3	ENSG00000157216.15	1	54225465	54413479	-0.00224943	0.00513161	0.662185	18017	0.998774	No
Brain-Substantianigra	112	ACOT11	ENSG00000162390.17	1	54542257	54639192	0.000408277	0.0104534	0.968932	18017	0.998774	No
Brain-Substantianigra	112	FAM151A	ENSG00000162391.11	1	54610412	54623556	0.000599467	0.0170898	0.972096	18017	0.998774	No
Brain-Substantianigra	112	MROH7	ENSG00000184313.19	1	54641754	54710266	-0.00744324	0.00837527	0.376524	18017	0.998774	No
Brain-Substantianigra	112	TTC4	ENSG00000243725.6	1	54715822	54742657	0.00631798	0.00691104	0.363062	18017	0.998774	No
Brain-Substantianigra	112	PARS2	ENSG00000162396.5	1	54756898	54764514	-0.00379598	0.00611166	0.536101	18017	0.998774	No
Brain-Substantianigra	112	TTC22	ENSG00000006555.10	1	54779712	54801267	-0.0235737	0.01961	0.232467	18017	0.998774	No
Brain-Substantianigra	112	DHCR24	ENSG00000116133.11	1	54849633	54887218	0.0112135	0.010512	0.288949	18017	0.998774	No
Brain-Substantianigra	112	TMEM61	ENSG00000143001.4	1	54980792	54992293	-0.0316639	0.0286469	0.271968	18017	0.998774	No
Brain-Substantianigra	112	PCSK9	ENSG00000169174.10	1	55039548	55064852	0.00168752	0.0299919	0.955255	18017	0.998774	No
Brain-Substantianigra	112	USP24	ENSG00000162402.13	1	55066359	55215113	6.32382e-05	0.00274864	0.981696	18017	0.998774	No
Brain-Substantianigra	112	RP11-90C4.1	ENSG00000234810.2	1	55581037	55868248	0.0261827	0.0242679	0.283514	18017	0.998774	No
Brain-Substantianigra	112	RP11-504A18.1	ENSG00000260971.3	1	56248294	56258571	0.0103496	0.0189591	0.586492	18017	0.998774	No
Brain-Substantianigra	112	PLPP3	ENSG00000162407.8	1	56494747	56645301	0.00119305	0.00611863	0.845843	18017	0.998774	No
Brain-Substantianigra	112	PRKAA2	ENSG00000162409.10	1	56645322	56715335	-0.0062222	0.0063516	0.329896	18017	0.998774	No
Brain-Substantianigra	112	C1orf168	ENSG00000187889.12	1	56718804	56819696	0.0177591	0.0273583	0.517909	18017	0.998774	No
Brain-Substantianigra	112	DAB1	ENSG00000173406.15	1	56994778	58343403	-0.0153004	0.00758075	0.0465341	18017	0.998774	No
Brain-Substantianigra	112	OMA1	ENSG00000162600.11	1	58415384	58546802	-0.0131695	0.00573123	0.0238885	18017	0.998774	No
Brain-Substantianigra	112	TACSTD2	ENSG00000184292.6	1	58575423	58577773	-0.0200112	0.0146946	0.176659	18017	0.998774	No
Brain-Substantianigra	112	MYSM1	ENSG00000162601.9	1	58654739	58700092	-0.000582664	0.00493346	0.906248	18017	0.998774	No
Brain-Substantianigra	112	JUN	ENSG00000177606.6	1	58780788	58784327	-0.0233321	0.01126	0.0411149	18017	0.998774	No
Brain-Substantianigra	112	LINC01135	ENSG00000234807.5	1	58785160	58899594	4.20964e-05	0.0101894	0.996713	18017	0.99928	No
Brain-Substantianigra	112	RP11-63G10.3	ENSG00000272226.1	1	58812808	58813342	-0.0224702	0.0244718	0.360963	18017	0.998774	No
Brain-Substantianigra	112	RP4-794H19.1	ENSG00000232453.6	1	58882868	58903747	0.0072512	0.00561574	0.199931	18017	0.998774	No
Brain-Substantianigra	112	LINC01358	ENSG00000237352.3	1	58933643	59240555	0.0179163	0.0151813	0.241048	18017	0.998774	No
Brain-Substantianigra	112	RP11-467C18.1	ENSG00000270457.1	1	59289303	59289640	-0.00644114	0.0274639	0.815106	18017	0.998774	No
Brain-Substantianigra	112	FGGY	ENSG00000172456.17	1	59296638	59810647	0.00143341	0.00606053	0.813569	18017	0.998774	No
Brain-Substantianigra	112	HOOK1	ENSG00000134709.10	1	59814786	59876378	-0.0183217	0.009359	0.0533689	18017	0.998774	No
Brain-Substantianigra	112	CYP2J2	ENSG00000134716.9	1	59893308	59926790	-0.00142928	0.0056955	0.802426	18017	0.998774	No
Brain-Substantianigra	112	C1orf87	ENSG00000162598.13	1	59987269	60073770	-0.0249567	0.0193156	0.199648	18017	0.998774	No
Brain-Substantianigra	112	LINC01748	ENSG00000226476.3	1	60515716	60640491	-0.0134307	0.0136521	0.327859	18017	0.998774	No
Brain-Substantianigra	112	RP11-436K8.1	ENSG00000231252.2	1	60659631	60867998	0.00636625	0.00991408	0.522413	18017	0.998774	No
Brain-Substantianigra	112	NFIA	ENSG00000162599.15	1	60865259	61462793	0.00394546	0.00411429	0.340147	18017	0.998774	No
Brain-Substantianigra	112	TM2D1	ENSG00000162604.12	1	61681046	61725423	-0.00176617	0.00392197	0.653556	18017	0.998774	No
Brain-Substantianigra	112	RP11-430G17.3	ENSG00000271200.1	1	61741998	61742424	0.0192752	0.0139537	0.170587	18017	0.998774	No
Brain-Substantianigra	112	PATJ	ENSG00000132849.19	1	61742477	62178675	0.00720211	0.00563144	0.204216	18017	0.998774	No
Brain-Substantianigra	112	KANK4	ENSG00000132854.18	1	62236979	62319414	4.82382e-05	0.0108777	0.996472	18017	0.99928	No
Brain-Substantianigra	112	USP1	ENSG00000162607.12	1	62436297	62451804	-0.0019174	0.00277529	0.491418	18017	0.998774	No
Brain-Substantianigra	112	DOCK7	ENSG00000116641.17	1	62454298	62688368	-0.00134348	0.00374251	0.720453	18017	0.998774	No
Brain-Substantianigra	112	ATG4C	ENSG00000125703.14	1	62784135	62865513	-0.000168161	0.00412626	0.967582	18017	0.998774	No
Brain-Substantianigra	112	RP4-771M4.3	ENSG00000234318.1	1	62896009	62901639	0.0116925	0.0276775	0.673701	18017	0.998774	No
Brain-Substantianigra	112	ALG6	ENSG00000088035.15	1	63367590	63438562	-0.00896333	0.00416345	0.0340044	18017	0.998774	No
Brain-Substantianigra	112	ITGB3BP	ENSG00000142856.16	1	63440770	63529186	-0.0102636	0.00941866	0.278753	18017	0.998774	No
Brain-Substantianigra	112	EFCAB7	ENSG00000203965.12	1	63523503	63572693	0.0026909	0.0056868	0.637228	18017	0.998774	No
Brain-Substantianigra	112	PGM1	ENSG00000079739.15	1	63593276	63660245	-0.000739874	0.00422604	0.861414	18017	0.998774	No
Brain-Substantianigra	112	ROR1	ENSG00000185483.11	1	63774022	64181498	0.0130844	0.0147943	0.378826	18017	0.998774	No
Brain-Substantianigra	112	CACHD1	ENSG00000158966.13	1	64470792	64693058	-0.000304606	0.00549962	0.955953	18017	0.998774	No
Brain-Substantianigra	112	RAVER2	ENSG00000162437.14	1	64745095	64833228	0.00562595	0.00383821	0.146195	18017	0.998774	No
Brain-Substantianigra	112	JAK1	ENSG00000162434.11	1	64833233	64966504	-0.00119379	0.00297437	0.689107	18017	0.998774	No
Brain-Substantianigra	112	RP4-535B20.4	ENSG00000272506.1	1	65003470	65004087	-0.0509057	0.0232544	0.0311789	18017	0.998774	No
Brain-Substantianigra	112	AK4	ENSG00000162433.14	1	65147549	65232145	-0.00199429	0.00513737	0.69879	18017	0.998774	No
Brain-Substantianigra	112	DNAJC6	ENSG00000116675.15	1	65248219	65415815	0.00199261	0.00494332	0.687837	18017	0.998774	No
Brain-Substantianigra	112	LEPROT	ENSG00000213625.8	1	65420587	65436007	0.000917157	0.00419516	0.827439	18017	0.998774	No
Brain-Substantianigra	112	LEPR	ENSG00000116678.19	1	65525689	65641559	-0.00644682	0.00946871	0.497711	18017	0.998774	No
Brain-Substantianigra	112	PDE4B	ENSG00000184588.17	1	65792514	66374579	0.000153361	0.00446006	0.972646	18017	0.998774	No
Brain-Substantianigra	112	SGIP1	ENSG00000118473.21	1	66533383	66748299	-0.00774274	0.00404786	0.0589537	18017	0.998774	No
Brain-Substantianigra	112	TCTEX1D1	ENSG00000152760.9	1	66752460	66778787	0.00366177	0.0111163	0.742615	18017	0.998774	No
Brain-Substantianigra	112	INSL5	ENSG00000172410.4	1	66797741	66801256	0.0266773	0.0290258	0.360505	18017	0.998774	No
Brain-Substantianigra	112	WDR78	ENSG00000152763.16	1	66812885	66924887	5.14299e-05	0.00578252	0.992923	18017	0.998774	No
Brain-Substantianigra	112	MIER1	ENSG00000198160.14	1	66924895	66988619	-0.00125507	0.00355823	0.725122	18017	0.998774	No
Brain-Substantianigra	112	SLC35D1	ENSG00000116704.7	1	66999332	67054099	-0.00621654	0.00476107	0.194981	18017	0.998774	No
Brain-Substantianigra	112	C1orf141	ENSG00000203963.11	1	67092165	67231853	0.00117036	0.0269589	0.965469	18017	0.998774	No
Brain-Substantianigra	112	IL12RB2	ENSG00000081985.10	1	67307364	67396900	0.0315684	0.0274067	0.252433	18017	0.998774	No
Brain-Substantianigra	112	SERBP1	ENSG00000142864.14	1	67407810	67430415	-0.00411786	0.00300071	0.173382	18017	0.998774	No
Brain-Substantianigra	112	GADD45A	ENSG00000116717.11	1	67685061	67688338	-0.00392571	0.0115192	0.734051	18017	0.998774	No
Brain-Substantianigra	112	GNG12	ENSG00000172380.5	1	67701466	67833467	0.00203255	0.0055919	0.717099	18017	0.998774	No
Brain-Substantianigra	112	DIRAS3	ENSG00000162595.5	1	68045962	68051631	0.00253578	0.011974	0.832762	18017	0.998774	No
Brain-Substantianigra	112	WLS	ENSG00000116729.13	1	68098473	68233120	0.00419288	0.00607665	0.49197	18017	0.998774	No
Brain-Substantianigra	112	RPE65	ENSG00000116745.6	1	68428822	68449959	-0.00121548	0.0146772	0.934183	18017	0.998774	No
Brain-Substantianigra	112	LRRC7	ENSG00000033122.18	1	69568398	70151945	-0.00654075	0.00641397	0.310573	18017	0.998774	No
Brain-Substantianigra	112	LRRC40	ENSG00000066557.5	1	70144805	70205620	-0.00192232	0.00512643	0.708555	18017	0.998774	No
Brain-Substantianigra	112	SRSF11	ENSG00000116754.13	1	70205682	70253052	-0.00188177	0.00288953	0.516554	18017	0.998774	No
Brain-Substantianigra	112	ANKRD13C	ENSG00000118454.12	1	70260588	70354734	0.000965015	0.00325677	0.767676	18017	0.998774	No
Brain-Substantianigra	112	HHLA3	ENSG00000197568.13	1	70354805	70385339	-0.00160009	0.00577983	0.782537	18017	0.998774	No
Brain-Substantianigra	112	CTH	ENSG00000116761.11	1	70411218	70439851	0.000553948	0.00656665	0.932959	18017	0.998774	No
Brain-Substantianigra	112	RP11-42O15.3	ENSG00000271992.1	1	70445071	70445536	0.00882088	0.0130966	0.502341	18017	0.998774	No
Brain-Substantianigra	112	PTGER3	ENSG00000050628.20	1	70852353	71047808	-0.00998827	0.0224458	0.657392	18017	0.998774	No
Brain-Substantianigra	112	ZRANB2	ENSG00000132485.13	1	71063291	71081297	-0.00537894	0.00333409	0.110177	18017	0.998774	No
Brain-Substantianigra	112	NEGR1	ENSG00000172260.14	1	71395940	72282734	0.00589812	0.00621039	0.344798	18017	0.998774	No
Brain-Substantianigra	112	LRRIQ3	ENSG00000162620.15	1	74026015	74198187	0.0221739	0.0163111	0.177406	18017	0.998774	No
Brain-Substantianigra	112	FPGT	ENSG00000254685.6	1	74198212	74234086	-0.00707359	0.00450819	0.120145	18017	0.998774	No
Brain-Substantianigra	112	TNNI3K	ENSG00000116783.14	1	74235401	74544428	0.0130855	0.008667	0.134596	18017	0.998774	No
Brain-Substantianigra	112	ERICH3	ENSG00000178965.13	1	74568111	74673738	0.0042997	0.00713585	0.548324	18017	0.998774	No
Brain-Substantianigra	112	RP11-17E13.2	ENSG00000272864.1	1	74698769	74699333	-0.0246858	0.0193452	0.205214	18017	0.998774	No
Brain-Substantianigra	112	CRYZ	ENSG00000116791.13	1	74705482	74733151	-0.0178293	0.00850687	0.0389008	18017	0.998774	No
Brain-Substantianigra	112	TYW3	ENSG00000162623.15	1	74733409	74766678	-0.00195138	0.00372907	0.60206	18017	0.998774	No
Brain-Substantianigra	112	SLC44A5	ENSG00000137968.16	1	75202131	75611116	-0.00876871	0.00849269	0.304604	18017	0.998774	No
Brain-Substantianigra	112	ACADM	ENSG00000117054.13	1	75724347	75786196	-0.00546278	0.00478441	0.256571	18017	0.998774	No
Brain-Substantianigra	112	RABGGTB	ENSG00000137955.15	1	75786699	75795079	-0.0019498	0.00352709	0.581766	18017	0.998774	No
Brain-Substantianigra	112	MSH4	ENSG00000057468.6	1	75796882	75913238	-0.0101535	0.0177777	0.569331	18017	0.998774	No
Brain-Substantianigra	112	ST6GALNAC3	ENSG00000184005.10	1	76074719	76634601	0.00563023	0.00549936	0.308675	18017	0.998774	No
Brain-Substantianigra	112	RP5-1102E8.3	ENSG00000272855.1	1	76636877	76637339	0.0532539	0.0256934	0.0410629	18017	0.998774	No
Brain-Substantianigra	112	ST6GALNAC5	ENSG00000117069.14	1	76867441	77065711	0.0378482	0.017626	0.0344578	18017	0.998774	No
Brain-Substantianigra	112	PIGK	ENSG00000142892.14	1	77088990	77219430	-0.00228428	0.0038896	0.558486	18017	0.998774	No
Brain-Substantianigra	112	AK5	ENSG00000154027.18	1	77282051	77559969	-0.00379068	0.00628875	0.548176	18017	0.998774	No
Brain-Substantianigra	112	ZZZ3	ENSG00000036549.12	1	77562416	77683419	-0.00360756	0.00271364	0.18707	18017	0.998774	No
Brain-Substantianigra	112	USP33	ENSG00000077254.14	1	77695987	77759852	0.00155338	0.00266376	0.561248	18017	0.998774	No
Brain-Substantianigra	112	MIGA1	ENSG00000180488.14	1	77779624	77879539	0.0040054	0.0042921	0.353213	18017	0.998774	No
Brain-Substantianigra	112	NEXN	ENSG00000162614.18	1	77916055	77943895	-0.00603863	0.00960785	0.531262	18017	0.998774	No
Brain-Substantianigra	112	FUBP1	ENSG00000162613.16	1	77944055	77979110	0.000532381	0.00439564	0.903869	18017	0.998774	No
Brain-Substantianigra	112	DNAJB4	ENSG00000162616.8	1	77979175	78017964	0.00553451	0.00616098	0.371414	18017	0.998774	No
Brain-Substantianigra	112	GIPC2	ENSG00000137960.5	1	78045902	78138449	0.00589265	0.00980814	0.549489	18017	0.998774	No
Brain-Substantianigra	112	PTGFR	ENSG00000122420.9	1	78303884	78539749	0.0118609	0.0142522	0.407489	18017	0.998774	No
Brain-Substantianigra	112	IFI44L	ENSG00000137959.15	1	78619922	78646145	-0.00733403	0.0144596	0.61325	18017	0.998774	No
Brain-Substantianigra	112	IFI44	ENSG00000137965.10	1	78649796	78664078	0.00076648	0.0103576	0.941173	18017	0.998774	No
Brain-Substantianigra	112	ADGRL4	ENSG00000162618.13	1	78889764	79006718	-0.0123192	0.00859526	0.155251	18017	0.998774	No
Brain-Substantianigra	112	ADGRL2	ENSG00000117114.19	1	81306160	81992436	0.00571694	0.00603605	0.346108	18017	0.998774	No
Brain-Substantianigra	112	TTLL7	ENSG00000137941.16	1	83865028	83999150	-0.00563758	0.00600725	0.350519	18017	0.998774	No
Brain-Substantianigra	112	RP11-486G15.2	ENSG00000271576.1	1	84076331	84077931	-0.00529038	0.00693915	0.447817	18017	0.998774	No
Brain-Substantianigra	112	PRKACB	ENSG00000142875.19	1	84078062	84238498	0.00217966	0.00373775	0.561253	18017	0.998774	No
Brain-Substantianigra	112	SAMD13	ENSG00000203943.8	1	84298366	84389957	0.00270301	0.00921904	0.770046	18017	0.998774	No
Brain-Substantianigra	112	DNASE2B	ENSG00000137976.7	1	84398532	84415018	-0.021355	0.0224189	0.343373	18017	0.998774	No
Brain-Substantianigra	112	RPF1	ENSG00000117133.10	1	84479259	84497790	-0.000986197	0.00321566	0.759791	18017	0.998774	No
Brain-Substantianigra	112	GNG5	ENSG00000174021.10	1	84498325	84506565	-0.0048225	0.00409507	0.242046	18017	0.998774	No
Brain-Substantianigra	112	SPATA1	ENSG00000122432.17	1	84506656	84566194	0.00234104	0.0136525	0.864236	18017	0.998774	No
Brain-Substantianigra	112	CTBS	ENSG00000117151.12	1	84549606	84574480	-0.001525	0.00586088	0.795304	18017	0.998774	No
Brain-Substantianigra	112	SSX2IP	ENSG00000117155.16	1	84643707	84690803	0.0062468	0.004396	0.158767	18017	0.998774	No
Brain-Substantianigra	112	MCOLN2	ENSG00000153898.12	1	84925583	84997113	0.0214725	0.0249091	0.390961	18017	0.998774	No
Brain-Substantianigra	112	WDR63	ENSG00000162643.12	1	84999147	85133138	-0.0111079	0.0180185	0.539141	18017	0.998774	No
Brain-Substantianigra	112	SYDE2	ENSG00000097096.8	1	85156873	85201046	-0.00487523	0.0140791	0.729945	18017	0.998774	No
Brain-Substantianigra	112	C1orf52	ENSG00000162642.13	1	85249953	85259672	0.00230446	0.00390438	0.55652	18017	0.998774	No
Brain-Substantianigra	112	BCL10	ENSG00000142867.12	1	85266248	85277090	-0.00454168	0.00503646	0.369592	18017	0.998774	No
Brain-Substantianigra	112	DDAH1	ENSG00000153904.18	1	85318485	85578363	-0.00462649	0.00566255	0.416067	18017	0.998774	No
Brain-Substantianigra	112	RP11-131L23.2	ENSG00000273264.1	1	85467295	85467660	-0.0128197	0.0268083	0.633667	18017	0.998774	No
Brain-Substantianigra	112	RP4-621F18.2	ENSG00000282057.1	1	85482281	85576858	0.00716244	0.0239102	0.765207	18017	0.998774	No
Brain-Substantianigra	112	CYR61	ENSG00000142871.16	1	85580761	85583962	-0.0430565	0.0209325	0.0425878	18017	0.998774	No
Brain-Substantianigra	112	ZNHIT6	ENSG00000117174.10	1	85649423	85708433	-0.00525249	0.00325576	0.110182	18017	0.998774	No
Brain-Substantianigra	112	COL24A1	ENSG00000171502.14	1	85729233	86156943	-0.0276846	0.0172962	0.112967	18017	0.998774	No
Brain-Substantianigra	112	ODF2L	ENSG00000122417.15	1	86346824	86396342	0.000472757	0.00548749	0.931537	18017	0.998774	No
Brain-Substantianigra	112	CLCA2	ENSG00000137975.7	1	86424086	86456558	-0.0199097	0.0124332	0.112807	18017	0.998774	No
Brain-Substantianigra	112	CLCA4	ENSG00000016602.9	1	86547078	86580754	-0.00106572	0.00768659	0.890039	18017	0.998774	No
Brain-Substantianigra	112	SH3GLB1	ENSG00000097033.14	1	86704570	86748184	0.000130425	0.00272407	0.961919	18017	0.998774	No
Brain-Substantianigra	112	SELENOF	ENSG00000183291.15	1	86862445	86914424	0.00191126	0.00295592	0.519545	18017	0.998774	No
Brain-Substantianigra	112	HS2ST1	ENSG00000153936.16	1	86914648	87109998	-0.000314735	0.00331471	0.924565	18017	0.998774	No
Brain-Substantianigra	112	LINC01140	ENSG00000267272.5	1	87129765	87169198	-0.00486935	0.0100379	0.628786	18017	0.998774	No
Brain-Substantianigra	112	LMO4	ENSG00000143013.12	1	87328468	87348923	0.0058545	0.00574821	0.311175	18017	0.998774	No
Brain-Substantianigra	112	PKN2	ENSG00000065243.19	1	88684222	88836255	-0.00358058	0.00349482	0.308326	18017	0.998774	No
Brain-Substantianigra	112	GTF2B	ENSG00000137947.11	1	88852932	88891944	0.00544291	0.00417655	0.195828	18017	0.998774	No
Brain-Substantianigra	112	KYAT3	ENSG00000137944.17	1	88935773	88988355	-0.0049067	0.00634155	0.441113	18017	0.998774	No
Brain-Substantianigra	112	RBMXL1	ENSG00000213516.9	1	88979456	88992960	0.000690666	0.00474251	0.884537	18017	0.998774	No
Brain-Substantianigra	112	GBP3	ENSG00000117226.11	1	89006666	89022894	-0.00707012	0.0167421	0.673816	18017	0.998774	No
Brain-Substantianigra	112	GBP1	ENSG00000117228.9	1	89052319	89065360	-0.0109064	0.0122039	0.373875	18017	0.998774	No
Brain-Substantianigra	112	GBP2	ENSG00000162645.12	1	89106132	89126114	0.00704257	0.0110058	0.523865	18017	0.998774	No
Brain-Substantianigra	112	GBP4	ENSG00000162654.8	1	89181148	89198932	0.00103775	0.0116701	0.92934	18017	0.998774	No
Brain-Substantianigra	112	GBP5	ENSG00000154451.14	1	89260749	89272804	0.0272607	0.019756	0.171045	18017	0.998774	No
Brain-Substantianigra	112	GBP6	ENSG00000183347.14	1	89364058	89386461	-0.0232221	0.028544	0.418048	18017	0.998774	No
Brain-Substantianigra	112	LRRC8B	ENSG00000197147.13	1	89524836	89597864	0.00760266	0.00416574	0.0713114	18017	0.998774	No
Brain-Substantianigra	112	LRRC8C	ENSG00000171488.14	1	89633072	89769903	-0.00629119	0.00604757	0.300995	18017	0.998774	No
Brain-Substantianigra	112	RP5-943J3.2	ENSG00000272931.1	1	89820174	89820868	-0.00347225	0.0175876	0.843939	18017	0.998774	No
Brain-Substantianigra	112	LRRC8D	ENSG00000171492.14	1	89821014	89936611	0.00261605	0.00440027	0.553656	18017	0.998774	No
Brain-Substantianigra	112	RP11-302M6.5	ENSG00000272672.1	1	89939601	89940147	0.0104208	0.0319802	0.745293	18017	0.998774	No
Brain-Substantianigra	112	ZNF326	ENSG00000162664.16	1	89995112	90035531	-0.000827102	0.00593275	0.889435	18017	0.998774	No
Brain-Substantianigra	112	BARHL2	ENSG00000143032.7	1	90711539	90717237	0.0111994	0.0399554	0.779892	18017	0.998774	No
Brain-Substantianigra	112	LINC01763	ENSG00000225446.2	1	90851759	90855253	-0.00366759	0.0110613	0.740986	18017	0.998774	No
Brain-Substantianigra	112	ZNF644	ENSG00000122482.20	1	90915298	91022272	0.00374964	0.00258932	0.151059	18017	0.998774	No
Brain-Substantianigra	112	HFM1	ENSG00000162669.15	1	91260766	91404869	0.00473255	0.0109908	0.667795	18017	0.998774	No
Brain-Substantianigra	112	CDC7	ENSG00000097046.12	1	91500893	91525764	0.00275382	0.0062689	0.661509	18017	0.998774	No
Brain-Substantianigra	112	TGFBR3	ENSG00000069702.10	1	91680343	91906335	-0.00366909	0.0056252	0.515896	18017	0.998774	No
Brain-Substantianigra	112	EPHX4	ENSG00000172031.6	1	92029982	92063536	-0.0080493	0.0078686	0.309067	18017	0.998774	No
Brain-Substantianigra	112	SETSIP	ENSG00000230667.5	1	92074533	92075441	-0.0217004	0.0265691	0.416225	18017	0.998774	No
Brain-Substantianigra	112	BTBD8	ENSG00000284413.1	1	92080336	92147840	0.00211614	0.0197445	0.914888	18017	0.998774	No
Brain-Substantianigra	112	KIAA1107	ENSG00000069712.12	1	92166985	92184723	-0.0020831	0.00568256	0.714795	18017	0.998774	No
Brain-Substantianigra	112	RP4-621B10.8	ENSG00000273487.1	1	92189237	92190707	0.00373878	0.00721763	0.605725	18017	0.998774	No
Brain-Substantianigra	112	GLMN	ENSG00000174842.16	1	92246402	92298964	-0.00489693	0.00483422	0.313789	18017	0.998774	No
Brain-Substantianigra	112	RPAP2	ENSG00000122484.8	1	92298988	92402056	0.0075679	0.00329323	0.023878	18017	0.998774	No
Brain-Substantianigra	112	GFI1	ENSG00000162676.11	1	92474762	92486876	-0.0128845	0.0180796	0.477904	18017	0.998774	No
Brain-Substantianigra	112	EVI5	ENSG00000067208.14	1	92508696	92792404	-0.00372023	0.00391303	0.344288	18017	0.998774	No
Brain-Substantianigra	112	RPL5	ENSG00000122406.12	1	92832025	92841924	0.00338106	0.00326824	0.303665	18017	0.998774	No
Brain-Substantianigra	112	FAM69A	ENSG00000154511.11	1	92832737	92961522	0.00101531	0.00397658	0.799057	18017	0.998774	No
Brain-Substantianigra	112	MTF2	ENSG00000143033.17	1	93079235	93139081	-0.00331314	0.00492956	0.503245	18017	0.998774	No
Brain-Substantianigra	112	TMED5	ENSG00000117500.12	1	93149742	93163210	0.00824902	0.00391666	0.0379768	18017	0.998774	No
Brain-Substantianigra	112	CCDC18	ENSG00000122483.17	1	93179919	93278730	-0.00213747	0.00743667	0.774449	18017	0.998774	No
Brain-Substantianigra	112	DR1	ENSG00000117505.12	1	93346026	93369498	-0.00320662	0.0035401	0.36746	18017	0.998774	No
Brain-Substantianigra	112	FNBP1L	ENSG00000137942.16	1	93448131	93554661	-0.00162365	0.00402051	0.687286	18017	0.998774	No
Brain-Substantianigra	112	BCAR3	ENSG00000137936.16	1	93561786	93847150	0.00195375	0.00520375	0.70821	18017	0.998774	No
Brain-Substantianigra	112	RP4-561L24.3	ENSG00000260464.1	1	93847174	93848939	0.0143269	0.00928678	0.126408	18017	0.998774	No
Brain-Substantianigra	112	DNTTIP2	ENSG00000067334.13	1	93866283	93879918	-0.000518182	0.00433661	0.905153	18017	0.998774	No
Brain-Substantianigra	112	GCLM	ENSG00000023909.9	1	93885205	93909456	0.000894045	0.00524684	0.865081	18017	0.998774	No
Brain-Substantianigra	112	ABCA4	ENSG00000198691.11	1	93992835	94121132	0.00569185	0.0173816	0.744077	18017	0.998774	No
Brain-Substantianigra	112	ARHGAP29	ENSG00000137962.12	1	94149847	94275068	-0.0119081	0.00571305	0.0399603	18017	0.998774	No
Brain-Substantianigra	112	ABCD3	ENSG00000117528.11	1	94418455	94518666	-0.000735254	0.00407761	0.857311	18017	0.998774	No
Brain-Substantianigra	112	F3	ENSG00000117525.13	1	94529225	94541800	-0.00167243	0.0104353	0.87303	18017	0.998774	No
Brain-Substantianigra	112	RP11-86H7.6	ENSG00000223675.1	1	94585556	94592297	-0.0258409	0.0284281	0.365782	18017	0.998774	No
Brain-Substantianigra	112	SLC44A3	ENSG00000143036.16	1	94820342	94895246	0.000711342	0.00925772	0.938923	18017	0.998774	No
Brain-Substantianigra	112	CNN3	ENSG00000117519.15	1	94896949	94927278	0.0012441	0.00544488	0.819784	18017	0.998774	No
Brain-Substantianigra	112	ALG14	ENSG00000172339.9	1	94974407	95072945	0.00794248	0.00364388	0.0318919	18017	0.998774	No
Brain-Substantianigra	112	TMEM56	ENSG00000152078.9	1	95117338	95197607	-4.35313e-05	0.00467241	0.992587	18017	0.998774	No
Brain-Substantianigra	112	RWDD3	ENSG00000122481.16	1	95234155	95247225	-0.00261488	0.00516078	0.613616	18017	0.998774	No
Brain-Substantianigra	112	RP11-286B14.1	ENSG00000228971.2	1	95510116	95782342	-0.0452785	0.0389356	0.247942	18017	0.998774	No
Brain-Substantianigra	112	PTBP2	ENSG00000117569.18	1	96721665	96823738	0.00291606	0.00427765	0.497182	18017	0.998774	No
Brain-Substantianigra	112	DPYD	ENSG00000188641.12	1	97077743	97921049	0.00170009	0.00505643	0.737485	18017	0.998774	No
Brain-Substantianigra	112	LINC01930	ENSG00000269998.1	1	97933474	97941746	-0.0297981	0.0219252	0.177518	18017	0.998774	No
Brain-Substantianigra	112	RP11-490G2.2	ENSG00000259946.1	1	97967005	97968814	0.0145866	0.0197726	0.462607	18017	0.998774	No
Brain-Substantianigra	112	MIR137HG	ENSG00000225206.8	1	97986740	98049863	-0.00806298	0.0153309	0.600232	18017	0.998774	No
Brain-Substantianigra	112	SNX7	ENSG00000162627.16	1	98661701	98760500	-0.00343388	0.00499581	0.493628	18017	0.998774	No
Brain-Substantianigra	112	PLPPR5	ENSG00000117598.11	1	98890245	99005032	0.00195539	0.00943335	0.836256	18017	0.998774	No
Brain-Substantianigra	112	PLPPR4	ENSG00000117600.12	1	99263953	99309590	-4.08028e-05	0.00707032	0.995408	18017	0.999208	No
Brain-Substantianigra	112	PALMD	ENSG00000099260.10	1	99645943	99694541	-0.00674725	0.00759738	0.376853	18017	0.998774	No
Brain-Substantianigra	112	FRRS1	ENSG00000156869.12	1	99708703	99765793	-0.0142945	0.0203951	0.485187	18017	0.998774	No
Brain-Substantianigra	112	AGL	ENSG00000162688.16	1	99850084	99924023	0.0015896	0.00388923	0.683718	18017	0.998774	No
Brain-Substantianigra	112	SLC35A3	ENSG00000117620.14	1	99969865	100035637	-0.00352907	0.00373314	0.347019	18017	0.998774	No
Brain-Substantianigra	112	MFSD14A	ENSG00000156875.13	1	100038097	100083377	0.00396948	0.00367596	0.283094	18017	0.998774	No
Brain-Substantianigra	112	SASS6	ENSG00000156876.9	1	100083563	100132955	-0.00672016	0.00550982	0.225777	18017	0.998774	No
Brain-Substantianigra	112	TRMT13	ENSG00000122435.9	1	100133150	100150497	-0.00210034	0.00379006	0.580838	18017	0.998774	No
Brain-Substantianigra	112	LRRC39	ENSG00000122477.12	1	100148449	100178273	-0.00231703	0.00820481	0.778286	18017	0.998774	No
Brain-Substantianigra	112	DBT	ENSG00000137992.14	1	100186919	100249834	-0.00142508	0.0034405	0.679707	18017	0.998774	No
Brain-Substantianigra	112	RTCA	ENSG00000137996.12	1	100266207	100292769	0.00584302	0.00286841	0.0445851	18017	0.998774	No
Brain-Substantianigra	112	CDC14A	ENSG00000079335.18	1	100351734	100520277	-0.00595684	0.00564258	0.293934	18017	0.998774	No
Brain-Substantianigra	112	GPR88	ENSG00000181656.6	1	100538137	100542018	0.0121306	0.0183912	0.511202	18017	0.998774	No
Brain-Substantianigra	112	VCAM1	ENSG00000162692.10	1	100719742	100739045	0.000591289	0.0124881	0.962341	18017	0.998774	No
Brain-Substantianigra	112	EXTL2	ENSG00000162694.13	1	100872372	100895998	-0.00306672	0.00414292	0.461086	18017	0.998774	No
Brain-Substantianigra	112	SLC30A7	ENSG00000162695.11	1	100896076	100981753	-0.00387763	0.00429517	0.369047	18017	0.998774	No
Brain-Substantianigra	112	DPH5	ENSG00000117543.20	1	100989623	101026088	0.000635132	0.0039305	0.87199	18017	0.998774	No
Brain-Substantianigra	112	S1PR1	ENSG00000170989.8	1	101236888	101241518	-0.00168376	0.00727084	0.817392	18017	0.998774	No
Brain-Substantianigra	112	OLFM3	ENSG00000118733.16	1	101802574	101997030	0.0113991	0.0123586	0.358806	18017	0.998774	No
Brain-Substantianigra	112	COL11A1	ENSG00000060718.20	1	102876467	103108496	-0.00957231	0.007759	0.220525	18017	0.998774	No
Brain-Substantianigra	112	RNPC3	ENSG00000185946.15	1	103525691	103555239	-0.00801036	0.00501118	0.113437	18017	0.998774	No
Brain-Substantianigra	112	AMY2B	ENSG00000240038.6	1	103561757	103579534	-0.00528858	0.00502151	0.295076	18017	0.998774	No
Brain-Substantianigra	112	AMY2A	ENSG00000243480.7	1	103616811	103625780	-0.0262599	0.030137	0.385881	18017	0.998774	No
Brain-Substantianigra	112	PRMT6	ENSG00000198890.7	1	107056679	107059294	0.000314333	0.00537399	0.953487	18017	0.998774	No
Brain-Substantianigra	112	NTNG1	ENSG00000162631.18	1	107140007	107483458	0.00505467	0.00837905	0.547859	18017	0.998774	No
Brain-Substantianigra	112	VAV3	ENSG00000134215.15	1	107571160	107965144	-0.000934295	0.00888159	0.916456	18017	0.998774	No
Brain-Substantianigra	112	SLC25A24	ENSG00000085491.15	1	108134036	108199925	-0.00545194	0.00656765	0.408667	18017	0.998774	No
Brain-Substantianigra	112	FAM102B	ENSG00000162636.15	1	108560089	108644900	0.00405783	0.00550758	0.463177	18017	0.998774	No
Brain-Substantianigra	112	HENMT1	ENSG00000162639.15	1	108648290	108661526	-0.00505653	0.00436776	0.250052	18017	0.998774	No
Brain-Substantianigra	112	PRPF38B	ENSG00000134186.11	1	108692323	108701803	-0.00217938	0.0037216	0.559607	18017	0.998774	No
Brain-Substantianigra	112	FNDC7	ENSG00000143107.8	1	108712657	108742740	0.019416	0.0231163	0.403176	18017	0.998774	No
Brain-Substantianigra	112	STXBP3	ENSG00000116266.10	1	108746688	108809526	-0.00236324	0.00323617	0.467128	18017	0.998774	No
Brain-Substantianigra	112	AKNAD1	ENSG00000162641.18	1	108815898	108858157	0.0100181	0.0116685	0.392865	18017	0.998774	No
Brain-Substantianigra	112	GPSM2	ENSG00000121957.12	1	108875350	108934545	-0.00167839	0.00399369	0.675297	18017	0.998774	No
Brain-Substantianigra	112	CLCC1	ENSG00000121940.15	1	108929508	108963457	-0.00443359	0.00329243	0.18149	18017	0.998774	No
Brain-Substantianigra	112	WDR47	ENSG00000085433.15	1	108970214	109042113	-0.0014696	0.00302211	0.627948	18017	0.998774	No
Brain-Substantianigra	112	TAF13	ENSG00000197780.9	1	109062486	109076002	0.00111109	0.00425566	0.794623	18017	0.998774	No
Brain-Substantianigra	112	TMEM167B	ENSG00000215717.5	1	109090859	109096934	0.00235444	0.00292969	0.423718	18017	0.998774	No
Brain-Substantianigra	112	C1orf194	ENSG00000179902.12	1	109105951	109113678	0.0120028	0.0133189	0.369897	18017	0.998774	No
Brain-Substantianigra	112	KIAA1324	ENSG00000116299.16	1	109113858	109203231	-0.00139105	0.00783862	0.859545	18017	0.998774	No
Brain-Substantianigra	112	SARS	ENSG00000031698.12	1	109213918	109238169	0.00218244	0.00322692	0.50057	18017	0.998774	No
Brain-Substantianigra	112	CELSR2	ENSG00000143126.7	1	109250019	109275750	0.00168817	0.00497893	0.735352	18017	0.998774	No
Brain-Substantianigra	112	PSRC1	ENSG00000134222.16	1	109279556	109283186	0.000200623	0.00670383	0.976192	18017	0.998774	No
Brain-Substantianigra	112	MYBPHL	ENSG00000221986.6	1	109292365	109307041	-0.00884413	0.00992822	0.375408	18017	0.998774	No
Brain-Substantianigra	112	SORT1	ENSG00000134243.11	1	109309568	109397951	0.00477908	0.0050864	0.349948	18017	0.998774	No
Brain-Substantianigra	112	PSMA5	ENSG00000143106.12	1	109399031	109426427	0.0015238	0.00257706	0.555806	18017	0.998774	No
Brain-Substantianigra	112	SYPL2	ENSG00000143028.8	1	109466628	109482137	-0.000682615	0.0104952	0.948286	18017	0.998774	No
Brain-Substantianigra	112	ATXN7L2	ENSG00000162650.16	1	109483479	109492734	-0.00661356	0.00511459	0.199293	18017	0.998774	No
Brain-Substantianigra	112	CYB561D1	ENSG00000174151.14	1	109494052	109502932	-0.00491268	0.00434908	0.26165	18017	0.998774	No
Brain-Substantianigra	112	AMIGO1	ENSG00000181754.6	1	109504175	109509738	0.00191659	0.0053609	0.721545	18017	0.998774	No
Brain-Substantianigra	112	GPR61	ENSG00000156097.12	1	109539872	109548406	0.00960956	0.00695141	0.170273	18017	0.998774	No
Brain-Substantianigra	112	GNAI3	ENSG00000065135.10	1	109548611	109618321	-0.0062977	0.0028625	0.0303626	18017	0.998774	No
Brain-Substantianigra	112	AMPD2	ENSG00000116337.15	1	109619504	109632051	0.000852256	0.00349483	0.807893	18017	0.998774	No
Brain-Substantianigra	112	GSTM4	ENSG00000168765.16	1	109656081	109665496	-0.00651817	0.00511164	0.205533	18017	0.998774	No
Brain-Substantianigra	112	GSTM2	ENSG00000213366.12	1	109668022	109709551	0.00339649	0.0061875	0.584414	18017	0.998774	No
Brain-Substantianigra	112	GSTM1	ENSG00000134184.12	1	109687814	109693745	0.0171685	0.107142	0.873051	18017	0.998774	No
Brain-Substantianigra	112	GSTM5	ENSG00000134201.10	1	109712255	109775428	0.0310341	0.0261879	0.239116	18017	0.998774	No
Brain-Substantianigra	112	GSTM3	ENSG00000134202.10	1	109733932	109741038	-0.00338899	0.0115741	0.770343	18017	0.998774	No
Brain-Substantianigra	112	CSF1	ENSG00000184371.13	1	109910242	109930992	0.00419178	0.00511686	0.414831	18017	0.998774	No
Brain-Substantianigra	112	AHCYL1	ENSG00000168710.17	1	109984686	110023741	-0.00320535	0.00567484	0.573591	18017	0.998774	No
Brain-Substantianigra	112	STRIP1	ENSG00000143093.14	1	110031577	110054641	-0.00214064	0.00349249	0.54147	18017	0.998774	No
Brain-Substantianigra	112	UBL4B	ENSG00000186150.4	1	110112468	110113945	-0.0300534	0.0325667	0.358567	18017	0.998774	No
Brain-Substantianigra	112	SLC6A17	ENSG00000197106.6	1	110150486	110202202	-0.0113305	0.0134702	0.402489	18017	0.998774	No
Brain-Substantianigra	112	KCNC4	ENSG00000116396.14	1	110211343	110283100	0.00380073	0.00587362	0.519224	18017	0.998774	No
Brain-Substantianigra	112	RBM15	ENSG00000162775.14	1	110338506	110346681	0.000378471	0.00458568	0.934406	18017	0.998774	No
Brain-Substantianigra	112	SLC16A4	ENSG00000168679.17	1	110362848	110391082	0.00515789	0.0071617	0.473266	18017	0.998774	No
Brain-Substantianigra	112	LAMTOR5	ENSG00000134248.13	1	110401249	110407524	0.00443783	0.00237359	0.0647806	18017	0.998774	No
Brain-Substantianigra	112	PROK1	ENSG00000143125.5	1	110451200	110457045	-0.00893029	0.0200061	0.656396	18017	0.998774	No
Brain-Substantianigra	112	KCNA2	ENSG00000177301.14	1	110519837	110631474	-0.00101722	0.00645271	0.875092	18017	0.998774	No
Brain-Substantianigra	112	RP11-284N8.3	ENSG00000259834.1	1	110653560	110657040	0.0089884	0.0106485	0.40085	18017	0.998774	No
Brain-Substantianigra	112	KCNA3	ENSG00000177272.8	1	110672465	110675033	0.00245772	0.0170338	0.885598	18017	0.998774	No
Brain-Substantianigra	112	CD53	ENSG00000143119.12	1	110873154	110899928	-0.00114015	0.00540834	0.833509	18017	0.998774	No
Brain-Substantianigra	112	LRIF1	ENSG00000121931.15	1	110947185	110952961	0.00439968	0.00728381	0.54734	18017	0.998774	No
Brain-Substantianigra	112	DRAM2	ENSG00000156171.14	1	111117333	111140216	-0.00349776	0.00528885	0.51008	18017	0.998774	No
Brain-Substantianigra	112	CEPT1	ENSG00000134255.13	1	111140226	111185102	0.000460261	0.00415336	0.912009	18017	0.998774	No
Brain-Substantianigra	112	DENND2D	ENSG00000162777.16	1	111187174	111204535	-0.00671933	0.00972838	0.491535	18017	0.998774	No
Brain-Substantianigra	112	CHI3L2	ENSG00000064886.13	1	111200771	111243440	0.00293899	0.0243962	0.90438	18017	0.998774	No
Brain-Substantianigra	112	PIFO	ENSG00000173947.13	1	111346288	111353013	0.00519242	0.00641635	0.420507	18017	0.998774	No
Brain-Substantianigra	112	OVGP1	ENSG00000085465.12	1	111414314	111427777	0.00508963	0.0078001	0.515737	18017	0.998774	No
Brain-Substantianigra	112	WDR77	ENSG00000116455.13	1	111439890	111448863	-0.0060829	0.00463413	0.192645	18017	0.998774	No
Brain-Substantianigra	112	ATP5F1	ENSG00000116459.10	1	111448892	111462773	-0.00113647	0.00276627	0.682172	18017	0.998774	No
Brain-Substantianigra	112	C1orf162	ENSG00000143110.11	1	111473792	111478512	2.50021e-05	0.00696545	0.997144	18017	0.99928	No
Brain-Substantianigra	112	TMIGD3	ENSG00000121933.18	1	111483348	111563962	-0.00288498	0.00935399	0.758473	18017	0.998774	No
Brain-Substantianigra	112	ADORA3	ENSG00000282608.1	1	111499429	111503760	0.0103555	0.0112474	0.359671	18017	0.998774	No
Brain-Substantianigra	112	RAP1A	ENSG00000116473.14	1	111542218	111716691	0.000936966	0.00295959	0.75229	18017	0.998774	No
Brain-Substantianigra	112	LINC01160	ENSG00000231346.5	1	111599655	111608723	0.00430372	0.0130046	0.74146	18017	0.998774	No
Brain-Substantianigra	112	FAM212B	ENSG00000197852.9	1	111680630	111755244	-0.00783873	0.00688744	0.258091	18017	0.998774	No
Brain-Substantianigra	112	DDX20	ENSG00000064703.11	1	111755538	111768016	0.00329825	0.00467321	0.482149	18017	0.998774	No
Brain-Substantianigra	112	KCND3	ENSG00000171385.9	1	111770662	111989155	0.00443247	0.00660057	0.503604	18017	0.998774	No
Brain-Substantianigra	112	LINC01750	ENSG00000231437.3	1	111989770	111998842	0.00197757	0.00800045	0.80533	18017	0.998774	No
Brain-Substantianigra	112	RP5-965F6.2	ENSG00000231246.1	1	112177234	112360528	0.0080903	0.0252273	0.749184	18017	0.998774	No
Brain-Substantianigra	112	CTTNBP2NL	ENSG00000143079.14	1	112396181	112463456	-0.00478575	0.0042344	0.261392	18017	0.998774	No
Brain-Substantianigra	112	WNT2B	ENSG00000134245.17	1	112466541	112530165	0.00408399	0.00508489	0.423997	18017	0.998774	No
Brain-Substantianigra	112	ST7L	ENSG00000007341.18	1	112539159	112620825	0.00162791	0.00408994	0.691553	18017	0.998774	No
Brain-Substantianigra	112	CAPZA1	ENSG00000116489.12	1	112619797	112671619	0.00475653	0.0033244	0.155953	18017	0.998774	No
Brain-Substantianigra	112	MOV10	ENSG00000155363.18	1	112673141	112700746	0.00302174	0.00417125	0.470686	18017	0.998774	No
Brain-Substantianigra	112	RHOC	ENSG00000155366.16	1	112701106	112707434	0.000293731	0.00393523	0.940666	18017	0.998774	No
Brain-Substantianigra	112	PPM1J	ENSG00000155367.15	1	112709994	112715477	-0.00665417	0.00772692	0.391434	18017	0.998774	No
Brain-Substantianigra	112	FAM19A3	ENSG00000184599.13	1	112720419	112727235	-0.0012152	0.0182369	0.947021	18017	0.998774	No
Brain-Substantianigra	112	LINC01356	ENSG00000215866.7	1	112820170	112850643	0.0200239	0.019137	0.298204	18017	0.998774	No
Brain-Substantianigra	112	RP3-522D1.1	ENSG00000224167.1	1	112876940	112877871	-0.0116266	0.0176345	0.511383	18017	0.998774	No
Brain-Substantianigra	112	SLC16A1	ENSG00000155380.11	1	112911847	112956353	-0.0210803	0.0124026	0.0926479	18017	0.998774	No
Brain-Substantianigra	112	RP11-31F15.2	ENSG00000238198.1	1	113011687	113073105	-0.0112668	0.00775588	0.149791	18017	0.998774	No
Brain-Substantianigra	112	LRIG2	ENSG00000198799.11	1	113073209	113132260	0.00353152	0.00371182	0.343937	18017	0.998774	No
Brain-Substantianigra	112	MAGI3	ENSG00000081026.18	1	113390749	113685923	0.00174131	0.00421985	0.680846	18017	0.998774	No
Brain-Substantianigra	112	PHTF1	ENSG00000116793.15	1	113696831	113759489	-0.00112051	0.00416458	0.788502	18017	0.998774	No
Brain-Substantianigra	112	RSBN1	ENSG00000081019.13	1	113761832	113812378	0.000613578	0.00362053	0.865806	18017	0.998774	No
Brain-Substantianigra	112	PTPN22	ENSG00000134242.15	1	113813811	113871759	-0.000885205	0.0190195	0.962981	18017	0.998774	No
Brain-Substantianigra	112	BCL2L15	ENSG00000188761.11	1	113880703	113887547	0.0142843	0.019417	0.463852	18017	0.998774	No
Brain-Substantianigra	112	AP4B1	ENSG00000134262.12	1	113894748	113905140	-0.00772766	0.00422914	0.0709775	18017	0.998774	No
Brain-Substantianigra	112	DCLRE1B	ENSG00000118655.4	1	113905202	113914086	-0.0050081	0.00615732	0.41816	18017	0.998774	No
Brain-Substantianigra	112	HIPK1	ENSG00000163349.21	1	113929319	113977869	0.00110218	0.0039302	0.779785	18017	0.998774	No
Brain-Substantianigra	112	OLFML3	ENSG00000116774.11	1	113979391	114035572	-0.0123532	0.0103003	0.233559	18017	0.998774	No
Brain-Substantianigra	112	SYT6	ENSG00000134207.14	1	114089291	114153919	0.000408447	0.0137269	0.976328	18017	0.998774	No
Brain-Substantianigra	112	TRIM33	ENSG00000197323.11	1	114392777	114511160	-0.000974652	0.00348377	0.780297	18017	0.998774	No
Brain-Substantianigra	112	BCAS2	ENSG00000116752.5	1	114567557	114581639	0.00228855	0.00363643	0.530721	18017	0.998774	No
Brain-Substantianigra	112	DENND2C	ENSG00000175984.14	1	114582848	114670422	0.00526331	0.00682587	0.442677	18017	0.998774	No
Brain-Substantianigra	112	NRAS	ENSG00000213281.4	1	114704469	114716894	-0.000920669	0.00322708	0.776074	18017	0.998774	No
Brain-Substantianigra	112	CSDE1	ENSG00000009307.15	1	114716913	114758676	-0.00310213	0.00329356	0.348777	18017	0.998774	No
Brain-Substantianigra	112	SIKE1	ENSG00000052723.11	1	114769479	114780685	-0.00056001	0.00328311	0.864942	18017	0.998774	No
Brain-Substantianigra	112	TSPAN2	ENSG00000134198.9	1	115048011	115089500	-0.01956	0.0143248	0.175512	18017	0.998774	No
Brain-Substantianigra	112	NGF	ENSG00000134259.3	1	115285918	115338236	0.0127754	0.0184312	0.490007	18017	0.998774	No
Brain-Substantianigra	112	VANGL1	ENSG00000173218.14	1	115641953	115698224	0.000693147	0.00727782	0.924335	18017	0.998774	No
Brain-Substantianigra	112	CASQ2	ENSG00000118729.11	1	115700007	115768781	0.00890574	0.0134237	0.50875	18017	0.998774	No
Brain-Substantianigra	112	NHLH2	ENSG00000177551.5	1	115836377	115843917	0.00331345	0.00839887	0.694137	18017	0.998774	No
Brain-Substantianigra	112	LINC01649	ENSG00000228127.2	1	115919350	115931561	0.00604568	0.0148248	0.684384	18017	0.998774	No
Brain-Substantianigra	112	SLC22A15	ENSG00000163393.12	1	115976498	116070054	-0.00494123	0.00412601	0.234225	18017	0.998774	No
Brain-Substantianigra	112	MAB21L3	ENSG00000173212.4	1	116111755	116135240	-0.00900533	0.0239277	0.707538	18017	0.998774	No
Brain-Substantianigra	112	ATP1A1	ENSG00000163399.15	1	116372668	116410261	0.00692093	0.0043705	0.116803	18017	0.998774	No
Brain-Substantianigra	112	RP5-1086K13.1	ENSG00000224950.2	1	116493016	116499212	-0.0233037	0.0190383	0.22413	18017	0.998774	No
Brain-Substantianigra	112	CD58	ENSG00000116815.15	1	116514535	116571039	-0.00495547	0.00653831	0.450483	18017	0.998774	No
Brain-Substantianigra	112	IGSF3	ENSG00000143061.17	1	116574399	116667755	0.0124059	0.00821265	0.134399	18017	0.998774	No
Brain-Substantianigra	112	CD2	ENSG00000116824.4	1	116754385	116769228	0.034206	0.0191226	0.0770166	18017	0.998774	No
Brain-Substantianigra	112	RP4-753F5.1	ENSG00000272715.1	1	116909149	116909531	0.0262955	0.0219457	0.233982	18017	0.998774	No
Brain-Substantianigra	112	PTGFRN	ENSG00000134247.9	1	116910057	116990358	-0.00191169	0.00538734	0.723533	18017	0.998774	No
Brain-Substantianigra	112	CD101	ENSG00000134256.12	1	117001750	117036476	0.00747287	0.0113161	0.5107	18017	0.998774	No
Brain-Substantianigra	112	TTF2	ENSG00000116830.11	1	117060303	117107453	-0.0054301	0.00499985	0.280355	18017	0.998774	No
Brain-Substantianigra	112	TRIM45	ENSG00000134253.9	1	117111060	117122587	-0.00944823	0.00566327	0.098725	18017	0.998774	No
Brain-Substantianigra	112	RP11-188D8.1	ENSG00000271427.1	1	117364899	117365473	0.0162365	0.0221747	0.465944	18017	0.998774	No
Brain-Substantianigra	112	MAN1A2	ENSG00000198162.12	1	117367449	117528872	-0.00181385	0.00326112	0.579452	18017	0.998774	No
Brain-Substantianigra	112	FAM46C	ENSG00000183508.4	1	117605934	117628372	0.0171166	0.0128149	0.185023	18017	0.998774	No
Brain-Substantianigra	112	GDAP2	ENSG00000196505.10	1	117863485	117929630	-0.00925876	0.00461325	0.0477509	18017	0.998774	No
Brain-Substantianigra	112	WDR3	ENSG00000065183.15	1	117929720	117965096	-0.000294788	0.00456928	0.948703	18017	0.998774	No
Brain-Substantianigra	112	SPAG17	ENSG00000155761.13	1	117953861	118185223	-0.00757472	0.0166123	0.649511	18017	0.998774	No
Brain-Substantianigra	112	TBX15	ENSG00000092607.13	1	118883046	118989556	-0.0166098	0.0122567	0.178759	18017	0.998774	No
Brain-Substantianigra	112	WARS2	ENSG00000116874.11	1	119031216	119140395	0.00112743	0.00691089	0.870776	18017	0.998774	No
Brain-Substantianigra	112	HSD3B2	ENSG00000203859.9	1	119414931	119423035	-0.0975219	0.0371437	0.010166	18017	0.998774	No
Brain-Substantianigra	112	ZNF697	ENSG00000143067.4	1	119619422	119647773	-0.0137423	0.00744441	0.0681816	18017	0.998774	No
Brain-Substantianigra	112	PHGDH	ENSG00000092621.11	1	119659798	119744215	0.00820135	0.005643	0.1496	18017	0.998774	No
Brain-Substantianigra	112	HMGCS2	ENSG00000134240.11	1	119747996	119768905	0.00289762	0.028668	0.919716	18017	0.998774	No
Brain-Substantianigra	112	NOTCH2	ENSG00000134250.19	1	119911553	120069626	0.00126205	0.00568235	0.824739	18017	0.998774	No
Brain-Substantianigra	112	SEC22B	ENSG00000265808.3	1	120150898	120176515	0.0010536	0.00307925	0.733028	18017	0.998774	No
Brain-Substantianigra	112	NBPF26	ENSG00000273136.6	1	120723923	120841481	0.0104935	0.0161789	0.518255	18017	0.998774	No
Brain-Substantianigra	112	LINC00623	ENSG00000226067.6	1	120952439	121009291	0.00526129	0.00901667	0.561012	18017	0.998774	No
Brain-Substantianigra	112	FCGR1B	ENSG00000198019.12	1	121087345	121096310	-0.0152193	0.0182394	0.406253	18017	0.998774	No
Brain-Substantianigra	112	FAM72B	ENSG00000188610.12	1	121167646	121185539	-0.0073467	0.0160188	0.647605	18017	0.998774	No
Brain-Substantianigra	112	SRGAP2C	ENSG00000171943.11	1	121184810	121392822	-0.00209022	0.00447135	0.641294	18017	0.998774	No
Brain-Substantianigra	112	CH17-437K3.1	ENSG00000227082.1	1	121396754	121463129	0.0035291	0.00896415	0.694741	18017	0.998774	No
Brain-Substantianigra	112	RP11-343N15.2	ENSG00000231429.2	1	121412719	121429274	0.0199839	0.0233821	0.395005	18017	0.998774	No
Brain-Substantianigra	112	RP11-344P13.6	ENSG00000272583.1	1	121518366	121518829	0.014308	0.0145336	0.327522	18017	0.998774	No
Brain-Substantianigra	112	RP11-403I13.5	ENSG00000232721.2	1	143736066	143739506	-0.013232	0.0253893	0.603533	18017	0.998774	No
Brain-Substantianigra	112	RP5-998N21.4	ENSG00000234571.1	1	143877731	143885076	-0.00563445	0.0192313	0.770209	18017	0.998774	No
Brain-Substantianigra	112	HIST2H3PS2	ENSG00000203818.7	1	143905640	143905966	-0.0135921	0.0264375	0.608426	18017	0.998774	No
Brain-Substantianigra	112	FAM72C	ENSG00000263513.5	1	143955364	143971965	0.0468421	0.0266553	0.0822628	18017	0.998774	No
Brain-Substantianigra	112	RP11-14N7.2	ENSG00000232527.7	1	144227030	144250288	-0.0100248	0.0316127	0.751891	18017	0.998774	No
Brain-Substantianigra	112	NBPF15	ENSG00000266338.6	1	144421386	144461674	0.0122941	0.00865913	0.159127	18017	0.998774	No
Brain-Substantianigra	112	SRGAP2B	ENSG00000196369.10	1	144887265	145095528	0.0134641	0.00921104	0.147297	18017	0.998774	No
Brain-Substantianigra	112	FAM72D	ENSG00000215784.5	1	145096000	145112696	0.0232764	0.0195159	0.236126	18017	0.998774	No
Brain-Substantianigra	112	NBPF20	ENSG00000162825.16	1	145289900	145405778	-0.00274859	0.00629444	0.663397	18017	0.998774	No
Brain-Substantianigra	112	GPR89A	ENSG00000117262.18	1	145607990	145670648	0.0046452	0.00564206	0.412504	18017	0.998774	No
Brain-Substantianigra	112	PDZK1	ENSG00000174827.13	1	145670852	145708148	0.00141284	0.0111495	0.899446	18017	0.998774	No
Brain-Substantianigra	112	CD160	ENSG00000117281.15	1	145719471	145738867	-0.0173162	0.017039	0.312226	18017	0.998774	No
Brain-Substantianigra	112	RNF115	ENSG00000265491.4	1	145739289	145824077	-0.00114629	0.00236484	0.629052	18017	0.998774	No
Brain-Substantianigra	112	POLR3C	ENSG00000186141.8	1	145824088	145842505	0.000577066	0.00379564	0.8795	18017	0.998774	No
Brain-Substantianigra	112	NUDT17	ENSG00000186364.11	1	145845629	145848521	0.00417106	0.00670964	0.535742	18017	0.998774	No
Brain-Substantianigra	112	PIAS3	ENSG00000131788.15	1	145848954	145859836	0.000638703	0.00361475	0.860146	18017	0.998774	No
Brain-Substantianigra	112	ANKRD35	ENSG00000198483.12	1	145866560	145885866	0.00247049	0.00497166	0.620462	18017	0.998774	No
Brain-Substantianigra	112	ITGA10	ENSG00000143127.12	1	145891208	145910189	-0.0122241	0.00874704	0.165695	18017	0.998774	No
Brain-Substantianigra	112	PEX11B	ENSG00000131779.10	1	145911350	145918837	0.00271994	0.00348924	0.437718	18017	0.998774	No
Brain-Substantianigra	112	RBM8A	ENSG00000265241.6	1	145921556	145927063	-0.00182109	0.0032318	0.574502	18017	0.998774	No
Brain-Substantianigra	112	LIX1L	ENSG00000271601.3	1	145933423	145958001	-0.00159332	0.0044679	0.722214	18017	0.998774	No
Brain-Substantianigra	112	ANKRD34A	ENSG00000272031.2	1	145959442	145964582	-0.00801859	0.00691857	0.249524	18017	0.998774	No
Brain-Substantianigra	112	POLR3GL	ENSG00000121851.12	1	145964703	145978848	0.00205266	0.00336487	0.543382	18017	0.998774	No
Brain-Substantianigra	112	TXNIP	ENSG00000265972.5	1	145992435	145996600	0.00274433	0.00866067	0.752074	18017	0.998774	No
Brain-Substantianigra	112	HFE2	ENSG00000168509.19	1	146017468	146036746	-0.0158966	0.0277448	0.568102	18017	0.998774	No
Brain-Substantianigra	112	LINC01719	ENSG00000233396.7	1	146052566	146061948	-0.00434935	0.0117541	0.712229	18017	0.998774	No
Brain-Substantianigra	112	NBPF10	ENSG00000271425.7	1	146064699	146144804	0.00977734	0.0118179	0.410235	18017	0.998774	No
Brain-Substantianigra	112	NOTCH2NL	ENSG00000264343.5	1	146146203	146229026	0.000983495	0.0123506	0.936707	18017	0.998774	No
Brain-Substantianigra	112	CH17-408M7.1	ENSG00000277420.1	1	146514471	146525289	-0.0378395	0.0259818	0.148766	18017	0.998774	No
Brain-Substantianigra	112	NBPF12	ENSG00000268043.7	1	146938744	146996202	0.00282178	0.00584133	0.630218	18017	0.998774	No
Brain-Substantianigra	112	PRKAB2	ENSG00000131791.7	1	147155106	147172550	0.00557219	0.00401323	0.168425	18017	0.998774	No
Brain-Substantianigra	112	FMO5	ENSG00000131781.12	1	147175351	147243050	0.00804247	0.00770507	0.299378	18017	0.998774	No
Brain-Substantianigra	112	CHD1L	ENSG00000131778.18	1	147242641	147295766	0.00196466	0.00361461	0.588108	18017	0.998774	No
Brain-Substantianigra	112	BCL9	ENSG00000116128.10	1	147541412	147626216	-0.000346844	0.00409968	0.932765	18017	0.998774	No
Brain-Substantianigra	112	ACP6	ENSG00000162836.11	1	147629652	147670496	-0.0106082	0.00859573	0.22037	18017	0.998774	No
Brain-Substantianigra	112	GJA5	ENSG00000265107.2	1	147756199	147773362	0.0288668	0.0151797	0.0604124	18017	0.998774	No
Brain-Substantianigra	112	GPR89B	ENSG00000188092.14	1	147928393	147993339	0.0069256	0.00614081	0.262402	18017	0.998774	No
Brain-Substantianigra	112	RP6-74O6.2	ENSG00000215859.8	1	147993862	148014956	-0.000168683	0.013267	0.989884	18017	0.998774	No
Brain-Substantianigra	112	RP11-94I2.4	ENSG00000274372.4	1	148021850	148025931	-0.0290702	0.0223624	0.196935	18017	0.998774	No
Brain-Substantianigra	112	NBPF11	ENSG00000263956.6	1	148102046	148152322	0.00184173	0.00508053	0.717823	18017	0.998774	No
Brain-Substantianigra	112	RP4-565E6.1	ENSG00000227733.9	1	148159213	148255012	0.00843763	0.0118238	0.477314	18017	0.998774	No
Brain-Substantianigra	112	XXyac-YX155B6.5	ENSG00000232265.7	1	148162860	148186630	0.00285778	0.0287844	0.921135	18017	0.998774	No
Brain-Substantianigra	112	LINC01731	ENSG00000234283.1	1	148271884	148280749	0.0320214	0.0263433	0.227337	18017	0.998774	No
Brain-Substantianigra	112	RP6-74O6.6	ENSG00000272824.1	1	148358245	148358686	0.0196533	0.0134749	0.148181	18017	0.998774	No
Brain-Substantianigra	112	NBPF14	ENSG00000270629.5	1	148531385	148679751	0.00701247	0.00802642	0.384621	18017	0.998774	No
Brain-Substantianigra	112	PDE4DIP	ENSG00000178104.19	1	148808181	149048286	0.00154439	0.00395553	0.697136	18017	0.998774	No
Brain-Substantianigra	112	NBPF9	ENSG00000269713.7	1	149054027	149103561	0.0103248	0.00820277	0.211395	18017	0.998774	No
Brain-Substantianigra	112	CH17-189H20.1	ENSG00000274265.4	1	149176022	149251013	0.019623	0.0139422	0.162738	18017	0.998774	No
Brain-Substantianigra	112	RP11-326G21.1	ENSG00000272755.1	1	149264252	149264816	0.0659961	0.0347493	0.0607403	18017	0.998774	No
Brain-Substantianigra	112	NBPF19	ENSG00000271383.6	1	149390623	149556361	0.00867429	0.00855695	0.313437	18017	0.998774	No
Brain-Substantianigra	112	LINC00869	ENSG00000277147.4	1	149606334	149679523	-0.00619868	0.00675618	0.361342	18017	0.998774	No
Brain-Substantianigra	112	RP11-353N4.6	ENSG00000275557.1	1	149607765	149612402	0.0206754	0.0193973	0.289323	18017	0.998774	No
Brain-Substantianigra	112	FCGR1A	ENSG00000150337.13	1	149782671	149791957	-0.00985121	0.0141419	0.48785	18017	0.998774	No
Brain-Substantianigra	112	HIST2H2BF	ENSG00000203814.6	1	149782775	149812373	0.00592259	0.0182622	0.746457	18017	0.998774	No
Brain-Substantianigra	112	HIST2H3D	ENSG00000183598.3	1	149813271	149813681	-0.00826307	0.0305088	0.787132	18017	0.998774	No
Brain-Substantianigra	112	HIST2H2BE	ENSG00000184678.10	1	149884459	149886652	-0.00491836	0.00764614	0.521699	18017	0.998774	No
Brain-Substantianigra	112	HIST2H2AC	ENSG00000184260.5	1	149886975	149887364	-0.00127715	0.0193559	0.947538	18017	0.998774	No
Brain-Substantianigra	112	BOLA1	ENSG00000178096.8	1	149887917	149900798	0.00522077	0.00413165	0.209636	18017	0.998774	No
Brain-Substantianigra	112	SV2A	ENSG00000159164.9	1	149903318	149917882	-0.00151059	0.00603741	0.802999	18017	0.998774	No
Brain-Substantianigra	112	SF3B4	ENSG00000143368.9	1	149923317	149928344	-0.00460027	0.00451551	0.311043	18017	0.998774	No
Brain-Substantianigra	112	MTMR11	ENSG00000014914.20	1	149928651	149936867	0.0116754	0.00690008	0.0940925	18017	0.998774	No
Brain-Substantianigra	112	OTUD7B	ENSG00000264522.5	1	149937812	150010676	0.00584423	0.00428691	0.176197	18017	0.998774	No
Brain-Substantianigra	112	VPS45	ENSG00000136631.12	1	150067293	150145327	0.00143449	0.00302632	0.636645	18017	0.998774	No
Brain-Substantianigra	112	PLEKHO1	ENSG00000023902.13	1	150149183	150164720	0.00768168	0.00505017	0.131747	18017	0.998774	No
Brain-Substantianigra	112	ANP32E	ENSG00000143401.14	1	150218417	150236156	-0.00175771	0.00401281	0.662417	18017	0.998774	No
Brain-Substantianigra	112	CA14	ENSG00000118298.10	1	150257159	150265078	0.0107705	0.0101585	0.291872	18017	0.998774	No
Brain-Substantianigra	112	APH1A	ENSG00000117362.12	1	150265399	150269580	0.00552028	0.00321686	0.089594	18017	0.998774	No
Brain-Substantianigra	112	C1orf54	ENSG00000118292.8	1	150268567	150280916	0.00356196	0.00608304	0.55964	18017	0.998774	No
Brain-Substantianigra	112	CIART	ENSG00000159208.15	1	150282543	150287093	0.0228105	0.0113991	0.0483961	18017	0.998774	No
Brain-Substantianigra	112	MRPS21	ENSG00000266472.5	1	150293720	150308979	0.00552272	0.00302258	0.0709904	18017	0.998774	No
Brain-Substantianigra	112	PRPF3	ENSG00000117360.12	1	150321476	150353195	-0.000130327	0.00314802	0.967069	18017	0.998774	No
Brain-Substantianigra	112	RPRD2	ENSG00000163125.15	1	150363091	150476566	0.00253621	0.00285145	0.376134	18017	0.998774	No
Brain-Substantianigra	112	TARS2	ENSG00000143374.16	1	150487364	150507609	-0.00902693	0.00345239	0.0104703	18017	0.998774	No
Brain-Substantianigra	112	ECM1	ENSG00000143369.14	1	150508062	150513789	-0.00965618	0.00820296	0.242236	18017	0.998774	No
Brain-Substantianigra	112	FALEC	ENSG00000228126.1	1	150515757	150518032	0.0379013	0.0195543	0.0557262	18017	0.998774	No
Brain-Substantianigra	112	ADAMTSL4	ENSG00000143382.14	1	150549369	150560894	-0.00564216	0.0076354	0.461862	18017	0.998774	No
Brain-Substantianigra	112	MCL1	ENSG00000143384.12	1	150574553	150579738	-0.00808479	0.0056838	0.158359	18017	0.998774	No
Brain-Substantianigra	112	ENSA	ENSG00000143420.18	1	150600851	150629612	-0.0035306	0.00416299	0.398637	18017	0.998774	No
Brain-Substantianigra	112	GOLPH3L	ENSG00000143457.10	1	150646225	150697144	0.00297563	0.00387566	0.44463	18017	0.998774	No
Brain-Substantianigra	112	CTSS	ENSG00000163131.10	1	150730196	150765957	-0.00386765	0.00744259	0.604573	18017	0.998774	No
Brain-Substantianigra	112	CTSK	ENSG00000143387.12	1	150796208	150808323	0.00691102	0.00665887	0.302112	18017	0.998774	No
Brain-Substantianigra	112	ARNT	ENSG00000143437.20	1	150809705	150876768	-0.000442415	0.0028465	0.876835	18017	0.998774	No
Brain-Substantianigra	112	SETDB1	ENSG00000143379.12	1	150926263	150964744	0.00247712	0.00293795	0.401383	18017	0.998774	No
Brain-Substantianigra	112	CERS2	ENSG00000143418.19	1	150963852	150975004	0.00412605	0.00498807	0.410321	18017	0.998774	No
Brain-Substantianigra	112	ANXA9	ENSG00000143412.9	1	150982017	150995634	0.00432669	0.00577133	0.455398	18017	0.998774	No
Brain-Substantianigra	112	MINDY1	ENSG00000143409.15	1	150996086	151008375	-0.00189044	0.00430509	0.66163	18017	0.998774	No
Brain-Substantianigra	112	PRUNE1	ENSG00000143363.15	1	151008420	151035713	0.00483006	0.00384574	0.212384	18017	0.998774	No
Brain-Substantianigra	112	BNIPL	ENSG00000163141.18	1	151036570	151047600	0.0151403	0.0125676	0.231472	18017	0.998774	No
Brain-Substantianigra	112	C1orf56	ENSG00000143443.9	1	151047740	151050970	-0.00414398	0.00601204	0.492421	18017	0.998774	No
Brain-Substantianigra	112	CDC42SE1	ENSG00000197622.12	1	151051421	151070325	0.00141358	0.00378343	0.709563	18017	0.998774	No
Brain-Substantianigra	112	MLLT11	ENSG00000213190.3	1	151057758	151068497	0.00649078	0.0050599	0.202861	18017	0.998774	No
Brain-Substantianigra	112	GABPB2	ENSG00000143458.11	1	151070578	151125542	-0.00244377	0.00438483	0.578689	18017	0.998774	No
Brain-Substantianigra	112	SEMA6C	ENSG00000143434.15	1	151131685	151146664	-0.000358525	0.00431275	0.933932	18017	0.998774	No
Brain-Substantianigra	112	TNFAIP8L2	ENSG00000163154.5	1	151156629	151159747	-0.00757898	0.0109021	0.488732	18017	0.998774	No
Brain-Substantianigra	112	LYSMD1	ENSG00000163155.11	1	151159750	151165948	-0.00129892	0.00498192	0.794899	18017	0.998774	No
Brain-Substantianigra	112	SCNM1	ENSG00000163156.11	1	151166022	151170297	-0.000211217	0.00278539	0.939723	18017	0.998774	No
Brain-Substantianigra	112	TMOD4	ENSG00000163157.14	1	151170519	151176284	-0.00791353	0.0129152	0.541599	18017	0.998774	No
Brain-Substantianigra	112	VPS72	ENSG00000163159.12	1	151176304	151195321	-0.00126319	0.00222692	0.571965	18017	0.998774	No
Brain-Substantianigra	112	PIP5K1A	ENSG00000143398.19	1	151197949	151249536	0.000657812	0.00345244	0.849319	18017	0.998774	No
Brain-Substantianigra	112	PSMD4	ENSG00000159352.15	1	151254703	151267479	0.00258551	0.00269386	0.339739	18017	0.998774	No
Brain-Substantianigra	112	ZNF687	ENSG00000143373.17	1	151281930	151291796	0.00440474	0.00348701	0.209785	18017	0.998774	No
Brain-Substantianigra	112	PI4KB	ENSG00000143393.16	1	151292181	151327715	0.0026606	0.00262081	0.31274	18017	0.998774	No
Brain-Substantianigra	112	RP11-126K1.9	ENSG00000273481.1	1	151327949	151328429	-0.0124303	0.022237	0.577557	18017	0.998774	No
Brain-Substantianigra	112	RFX5	ENSG00000143390.17	1	151340640	151347357	0.000814885	0.00415028	0.844783	18017	0.998774	No
Brain-Substantianigra	112	SELENBP1	ENSG00000143416.20	1	151364302	151372733	0.0036977	0.00660293	0.576864	18017	0.998774	No
Brain-Substantianigra	112	PSMB4	ENSG00000159377.10	1	151399534	151401944	0.00282942	0.00191939	0.143936	18017	0.998774	No
Brain-Substantianigra	112	POGZ	ENSG00000143442.21	1	151402724	151459465	0.00204582	0.00232486	0.381217	18017	0.998774	No
Brain-Substantianigra	112	CGN	ENSG00000143375.14	1	151510510	151538692	-0.00138912	0.00460071	0.763397	18017	0.998774	No
Brain-Substantianigra	112	TUFT1	ENSG00000143367.15	1	151540305	151583583	0.00379958	0.00555094	0.495423	18017	0.998774	No
Brain-Substantianigra	112	SNX27	ENSG00000143376.12	1	151612400	151699091	0.00378052	0.00348209	0.280509	18017	0.998774	No
Brain-Substantianigra	112	CELF3	ENSG00000159409.14	1	151702404	151716814	-0.0108802	0.00731048	0.140168	18017	0.998774	No
Brain-Substantianigra	112	RIIAD1	ENSG00000178796.12	1	151710433	151729805	0.00817819	0.0097496	0.403791	18017	0.998774	No
Brain-Substantianigra	112	MRPL9	ENSG00000143436.10	1	151759912	151763383	-0.00512393	0.0030511	0.096548	18017	0.998774	No
Brain-Substantianigra	112	OAZ3	ENSG00000143450.16	1	151762899	151771334	0.00652875	0.00607145	0.285105	18017	0.998774	No
Brain-Substantianigra	112	TDRKH	ENSG00000182134.15	1	151770107	151791416	-0.00688254	0.00397273	0.0866198	18017	0.998774	No
Brain-Substantianigra	112	RP11-98D18.17	ENSG00000269489.1	1	151798054	151798602	0.007319	0.0109263	0.504667	18017	0.998774	No
Brain-Substantianigra	112	LINGO4	ENSG00000213171.2	1	151800264	151806070	-0.00602	0.0291606	0.836911	18017	0.998774	No
Brain-Substantianigra	112	RORC	ENSG00000143365.17	1	151806155	151831872	0.0117309	0.0170461	0.493103	18017	0.998774	No
Brain-Substantianigra	112	C2CD4D	ENSG00000225556.1	1	151837819	151840557	-0.0133788	0.00898051	0.139784	18017	0.998774	No
Brain-Substantianigra	112	THEM5	ENSG00000196407.11	1	151847263	151853697	0.0134142	0.0105063	0.204964	18017	0.998774	No
Brain-Substantianigra	112	THEM4	ENSG00000159445.12	1	151873584	151909808	0.00128142	0.00419181	0.760543	18017	0.998774	No
Brain-Substantianigra	112	S100A10	ENSG00000197747.8	1	151982915	151994390	0.000889181	0.00931986	0.924204	18017	0.998774	No
Brain-Substantianigra	112	S100A11	ENSG00000163191.5	1	152032506	152047907	-0.0148708	0.00604575	0.0158158	18017	0.998774	No
Brain-Substantianigra	112	TCHH	ENSG00000159450.12	1	152106317	152115454	-0.0229175	0.0190608	0.232386	18017	0.998774	No
Brain-Substantianigra	112	FLG	ENSG00000143631.10	1	152302175	152325203	0.00449368	0.0156039	0.774021	18017	0.998774	No
Brain-Substantianigra	112	FLG2	ENSG00000143520.6	1	152348735	152360006	-0.0206662	0.0278096	0.459338	18017	0.998774	No
Brain-Substantianigra	112	CRNN	ENSG00000143536.7	1	152409243	152414263	0.00473882	0.0345668	0.891265	18017	0.998774	No
Brain-Substantianigra	112	LCE5A	ENSG00000186207.4	1	152510844	152512177	-0.00218722	0.0341398	0.949059	18017	0.998774	No
Brain-Substantianigra	112	KPRP	ENSG00000203786.6	1	152759561	152762052	0.00173434	0.0307959	0.955214	18017	0.998774	No
Brain-Substantianigra	112	SPRR3	ENSG00000163209.14	1	153001747	153003856	-0.0276088	0.0458266	0.548382	18017	0.998774	No
Brain-Substantianigra	112	SPRR1B	ENSG00000169469.8	1	153031202	153032900	-0.00909818	0.0311291	0.770751	18017	0.998774	No
Brain-Substantianigra	112	SPRR2A	ENSG00000241794.1	1	153056113	153057537	0.0177511	0.0278948	0.526159	18017	0.998774	No
Brain-Substantianigra	112	SPRR2E	ENSG00000203785.8	1	153093135	153106184	0.0611802	0.0315322	0.0554806	18017	0.998774	No
Brain-Substantianigra	112	SPRR2G	ENSG00000159516.8	1	153149582	153150869	0.0230147	0.0320382	0.4744	18017	0.998774	No
Brain-Substantianigra	112	LOR	ENSG00000203782.5	1	153259700	153262122	-0.00793419	0.0195113	0.685233	18017	0.998774	No
Brain-Substantianigra	112	S100A9	ENSG00000163220.10	1	153357854	153361027	-0.000517428	0.0161589	0.974526	18017	0.998774	No
Brain-Substantianigra	112	S100A12	ENSG00000163221.8	1	153373706	153375649	0.00289597	0.0292554	0.921367	18017	0.998774	No
Brain-Substantianigra	112	S100A8	ENSG00000143546.9	1	153390032	153391188	-0.00148803	0.0158795	0.925549	18017	0.998774	No
Brain-Substantianigra	112	S100A7	ENSG00000143556.8	1	153457744	153460701	0.0497322	0.0318887	0.122375	18017	0.998774	No
Brain-Substantianigra	112	S100A6	ENSG00000197956.9	1	153534599	153536244	0.00293063	0.00611831	0.633105	18017	0.998774	No
Brain-Substantianigra	112	S100A4	ENSG00000196154.11	1	153543613	153550136	0.0129212	0.0112114	0.252165	18017	0.998774	No
Brain-Substantianigra	112	S100A3	ENSG00000188015.9	1	153547329	153549372	-0.0113324	0.0194553	0.561699	18017	0.998774	No
Brain-Substantianigra	112	S100A2	ENSG00000196754.10	1	153561108	153567890	0.0205411	0.0101071	0.045066	18017	0.998774	No
Brain-Substantianigra	112	S100A16	ENSG00000188643.10	1	153606886	153613145	0.00247013	0.00600501	0.681798	18017	0.998774	No
Brain-Substantianigra	112	S100A14	ENSG00000189334.8	1	153614255	153616986	-0.00293752	0.0100538	0.770821	18017	0.998774	No
Brain-Substantianigra	112	S100A13	ENSG00000189171.14	1	153618787	153631360	0.00763373	0.00586212	0.196166	18017	0.998774	No
Brain-Substantianigra	112	S100A1	ENSG00000160678.11	1	153627926	153632033	0.00480421	0.00685398	0.485151	18017	0.998774	No
Brain-Substantianigra	112	CHTOP	ENSG00000160679.12	1	153634111	153646306	-0.000817799	0.00275713	0.767446	18017	0.998774	No
Brain-Substantianigra	112	SNAPIN	ENSG00000143553.10	1	153658654	153661787	-0.0011326	0.00254459	0.657315	18017	0.998774	No
Brain-Substantianigra	112	ILF2	ENSG00000143621.16	1	153661831	153671048	0.00231672	0.00239463	0.335904	18017	0.998774	No
Brain-Substantianigra	112	NPR1	ENSG00000169418.9	1	153678637	153693992	0.0107179	0.00920776	0.247499	18017	0.998774	No
Brain-Substantianigra	112	INTS3	ENSG00000143624.13	1	153728067	153774353	0.000613967	0.00463244	0.894856	18017	0.998774	No
Brain-Substantianigra	112	SLC27A3	ENSG00000143554.13	1	153774809	153780157	0.00375599	0.00721043	0.603709	18017	0.998774	No
Brain-Substantianigra	112	GATAD2B	ENSG00000143614.9	1	153789030	153923360	0.0018266	0.00367001	0.619902	18017	0.998774	No
Brain-Substantianigra	112	DENND4B	ENSG00000198837.9	1	153929501	153946696	0.00716437	0.00358418	0.0486374	18017	0.998774	No
Brain-Substantianigra	112	CRTC2	ENSG00000160741.16	1	153947669	153958625	0.00542317	0.00353335	0.128328	18017	0.998774	No
Brain-Substantianigra	112	SLC39A1	ENSG00000143570.17	1	153959099	153967533	0.00102285	0.0036281	0.77865	18017	0.998774	No
Brain-Substantianigra	112	CREB3L4	ENSG00000143578.15	1	153967713	153974268	0.00128678	0.0062978	0.838563	18017	0.998774	No
Brain-Substantianigra	112	JTB	ENSG00000143543.14	1	153974364	153977688	0.00366233	0.00268916	0.176632	18017	0.998774	No
Brain-Substantianigra	112	RP11-422P24.11	ENSG00000272654.1	1	153977743	153979160	0.00396185	0.00846351	0.640838	18017	0.998774	No
Brain-Substantianigra	112	RAB13	ENSG00000143545.8	1	153981617	153986358	0.00473982	0.00475072	0.321097	18017	0.998774	No
Brain-Substantianigra	112	RPS27	ENSG00000177954.11	1	153990759	153992150	0.0112123	0.00490931	0.0247307	18017	0.998774	No
Brain-Substantianigra	112	TPM3	ENSG00000143549.19	1	154155304	154194648	-0.00116677	0.00416781	0.78016	18017	0.998774	No
Brain-Substantianigra	112	C1orf43	ENSG00000143612.19	1	154206706	154220637	0.0040486	0.00256844	0.118468	18017	0.998774	No
Brain-Substantianigra	112	UBAP2L	ENSG00000143569.18	1	154220179	154271510	-0.00428164	0.00280595	0.130538	18017	0.998774	No
Brain-Substantianigra	112	HAX1	ENSG00000143575.14	1	154272511	154275875	-2.02845e-05	0.00288364	0.994403	18017	0.998838	No
Brain-Substantianigra	112	ATP8B2	ENSG00000143515.16	1	154325553	154351307	0.00519003	0.0045383	0.25582	18017	0.998774	No
Brain-Substantianigra	112	IL6R	ENSG00000160712.12	1	154405193	154469450	0.00953111	0.00594334	0.112292	18017	0.998774	No
Brain-Substantianigra	112	SHE	ENSG00000169291.9	1	154469772	154502113	0.0106921	0.00708486	0.134763	18017	0.998774	No
Brain-Substantianigra	112	TDRD10	ENSG00000163239.12	1	154502219	154548147	0.0129455	0.00914585	0.160387	18017	0.998774	No
Brain-Substantianigra	112	UBE2Q1	ENSG00000160714.9	1	154548577	154559028	0.00260667	0.00260261	0.319241	18017	0.998774	No
Brain-Substantianigra	112	CHRNB2	ENSG00000160716.5	1	154567781	154580026	0.00613431	0.00734108	0.405585	18017	0.998774	No
Brain-Substantianigra	112	ADAR	ENSG00000160710.15	1	154582062	154627999	0.00188855	0.00289442	0.515755	18017	0.998774	No
Brain-Substantianigra	112	KCNN3	ENSG00000143603.18	1	154697455	154870280	-0.000379843	0.00677334	0.955403	18017	0.998774	No
Brain-Substantianigra	112	PMVK	ENSG00000163344.5	1	154924734	154936991	0.00577822	0.00374696	0.126556	18017	0.998774	No
Brain-Substantianigra	112	RP11-307C12.13	ENSG00000270361.1	1	154937370	154938059	-0.0192544	0.0325275	0.555374	18017	0.998774	No
Brain-Substantianigra	112	PBXIP1	ENSG00000163346.16	1	154944076	154956123	0.00749554	0.00605914	0.219282	18017	0.998774	No
Brain-Substantianigra	112	PYGO2	ENSG00000163348.3	1	154957026	154961748	-0.00027141	0.00277902	0.922416	18017	0.998774	No
Brain-Substantianigra	112	SHC1	ENSG00000160691.18	1	154962624	154974395	-0.00204099	0.0042013	0.62829	18017	0.998774	No
Brain-Substantianigra	112	CKS1B	ENSG00000173207.12	1	154974653	154979249	0.0103589	0.005252	0.0516364	18017	0.998774	No
Brain-Substantianigra	112	FLAD1	ENSG00000160688.18	1	154983338	154993111	-2.79595e-05	0.00291489	0.992368	18017	0.998774	No
Brain-Substantianigra	112	ZBTB7B	ENSG00000160685.13	1	155002630	155018519	0.0130882	0.00446009	0.00423862	18017	0.998774	No
Brain-Substantianigra	112	DCST2	ENSG00000163354.14	1	155018523	155033781	-0.00535304	0.0138047	0.699101	18017	0.998774	No
Brain-Substantianigra	112	DCST1	ENSG00000163357.10	1	155033824	155050930	0.00200376	0.0208863	0.923784	18017	0.998774	No
Brain-Substantianigra	112	ADAM15	ENSG00000143537.13	1	155050566	155062775	0.000945132	0.00641574	0.883213	18017	0.998774	No
Brain-Substantianigra	112	EFNA4	ENSG00000243364.7	1	155063731	155069553	0.00673096	0.0100681	0.505496	18017	0.998774	No
Brain-Substantianigra	112	EFNA3	ENSG00000143590.13	1	155078872	155087538	0.000134896	0.00712285	0.984932	18017	0.998774	No
Brain-Substantianigra	112	EFNA1	ENSG00000169242.11	1	155127460	155134857	0.00451353	0.00660706	0.496275	18017	0.998774	No
Brain-Substantianigra	112	SLC50A1	ENSG00000169241.17	1	155135344	155138857	0.00803868	0.00477761	0.0959243	18017	0.998774	No
Brain-Substantianigra	112	DPM3	ENSG00000179085.7	1	155139891	155140595	0.00277803	0.00472491	0.558035	18017	0.998774	No
Brain-Substantianigra	112	KRTCAP2	ENSG00000163463.11	1	155169408	155173475	-0.0016351	0.00290029	0.574313	18017	0.998774	No
Brain-Substantianigra	112	TRIM46	ENSG00000163462.17	1	155173787	155184971	-0.00746943	0.00422358	0.0803644	18017	0.998774	No
Brain-Substantianigra	112	MUC1	ENSG00000185499.16	1	155185824	155192916	0.011913	0.00975329	0.225111	18017	0.998774	No
Brain-Substantianigra	112	THBS3	ENSG00000169231.13	1	155195588	155207981	0.00132092	0.00551989	0.811416	18017	0.998774	No
Brain-Substantianigra	112	MTX1	ENSG00000173171.14	1	155208699	155213824	-0.00125936	0.00416613	0.763132	18017	0.998774	No
Brain-Substantianigra	112	GBA	ENSG00000177628.15	1	155234452	155244699	0.00292694	0.00487645	0.549868	18017	0.998774	No
Brain-Substantianigra	112	FAM189B	ENSG00000160767.20	1	155247205	155255483	0.00243479	0.00358036	0.498225	18017	0.998774	No
Brain-Substantianigra	112	SCAMP3	ENSG00000116521.10	1	155255979	155262430	-0.000889064	0.0031641	0.779367	18017	0.998774	No
Brain-Substantianigra	112	CLK2	ENSG00000176444.18	1	155262868	155278491	0.000763781	0.00337966	0.821719	18017	0.998774	No
Brain-Substantianigra	112	HCN3	ENSG00000143630.9	1	155277583	155289838	-0.00175097	0.00615636	0.776745	18017	0.998774	No
Brain-Substantianigra	112	PKLR	ENSG00000143627.17	1	155289849	155301434	0.0105623	0.0240903	0.662114	18017	0.998774	No
Brain-Substantianigra	112	FDPS	ENSG00000160752.14	1	155308748	155319802	0.00130072	0.00526713	0.805509	18017	0.998774	No
Brain-Substantianigra	112	RUSC1	ENSG00000160753.15	1	155321696	155331114	8.74347e-05	0.00387307	0.982039	18017	0.998774	No
Brain-Substantianigra	112	ASH1L	ENSG00000116539.12	1	155335268	155562807	0.00341604	0.00316424	0.283216	18017	0.998774	No
Brain-Substantianigra	112	MSTO1	ENSG00000125459.14	1	155610205	155614967	0.00162761	0.00440426	0.712584	18017	0.998774	No
Brain-Substantianigra	112	YY1AP1	ENSG00000163374.19	1	155659443	155688774	-0.0018649	0.00344319	0.58942	18017	0.998774	No
Brain-Substantianigra	112	DAP3	ENSG00000132676.15	1	155687960	155739010	-0.0033171	0.0026296	0.210408	18017	0.998774	No
Brain-Substantianigra	112	GON4L	ENSG00000116580.18	1	155749662	155859400	0.00310431	0.0030159	0.306091	18017	0.998774	No
Brain-Substantianigra	112	SYT11	ENSG00000132718.8	1	155859509	155885199	0.000765138	0.00511811	0.881497	18017	0.998774	No
Brain-Substantianigra	112	RIT1	ENSG00000143622.10	1	155897808	155911404	0.000787887	0.00379293	0.835913	18017	0.998774	No
Brain-Substantianigra	112	KIAA0907	ENSG00000132680.10	1	155913043	155934400	-0.00443358	0.00248985	0.0783419	18017	0.998774	No
Brain-Substantianigra	112	ARHGEF2	ENSG00000116584.17	1	155946851	156007070	0.00567597	0.00380232	0.138996	18017	0.998774	No
Brain-Substantianigra	112	SSR2	ENSG00000163479.13	1	156009048	156020959	-0.00210433	0.00269493	0.43694	18017	0.998774	No
Brain-Substantianigra	112	UBQLN4	ENSG00000160803.7	1	156035301	156053794	0.00113588	0.00320018	0.723464	18017	0.998774	No
Brain-Substantianigra	112	LAMTOR2	ENSG00000116586.11	1	156054752	156058510	0.00306555	0.00282712	0.281112	18017	0.998774	No
Brain-Substantianigra	112	RAB25	ENSG00000132698.14	1	156061160	156070514	0.00710294	0.0210775	0.736908	18017	0.998774	No
Brain-Substantianigra	112	MEX3A	ENSG00000254726.2	1	156072013	156081998	-0.00156588	0.00918384	0.864996	18017	0.998774	No
Brain-Substantianigra	112	LMNA	ENSG00000160789.19	1	156082573	156140089	-0.00287257	0.0055879	0.608463	18017	0.998774	No
Brain-Substantianigra	112	SEMA4A	ENSG00000196189.12	1	156147366	156177752	-0.00124687	0.00743819	0.86725	18017	0.998774	No
Brain-Substantianigra	112	SLC25A44	ENSG00000160785.13	1	156193932	156212796	0.00215174	0.0039653	0.588717	18017	0.998774	No
Brain-Substantianigra	112	PMF1	ENSG00000160783.19	1	156212993	156240042	0.000535401	0.00291725	0.854796	18017	0.998774	No
Brain-Substantianigra	112	BGLAP	ENSG00000242252.1	1	156241962	156243320	0.00995993	0.00714577	0.166803	18017	0.998774	No
Brain-Substantianigra	112	PAQR6	ENSG00000160781.15	1	156243322	156248117	0.00693629	0.00811512	0.394966	18017	0.998774	No
Brain-Substantianigra	112	SMG5	ENSG00000198952.8	1	156249224	156282825	0.00425308	0.00332793	0.204537	18017	0.998774	No
Brain-Substantianigra	112	TMEM79	ENSG00000163472.18	1	156282935	156292443	-0.00101931	0.00597985	0.865034	18017	0.998774	No
Brain-Substantianigra	112	GLMP	ENSG00000198715.11	1	156290089	156295689	-0.00612686	0.00471202	0.196831	18017	0.998774	No
Brain-Substantianigra	112	CCT3	ENSG00000163468.14	1	156308968	156367873	0.00499478	0.00314232	0.115451	18017	0.998774	No
Brain-Substantianigra	112	TSACC	ENSG00000163467.11	1	156337314	156346995	-0.0170879	0.0174212	0.329286	18017	0.998774	No
Brain-Substantianigra	112	C1orf61	ENSG00000125462.16	1	156404252	156430701	0.0121893	0.0056241	0.0328491	18017	0.998774	No
Brain-Substantianigra	112	RP11-98G7.1	ENSG00000236947.5	1	156446412	156456577	-0.0446609	0.015789	0.00576279	18017	0.998774	No
Brain-Substantianigra	112	MEF2D	ENSG00000116604.17	1	156463727	156500828	0.000333876	0.00485247	0.945297	18017	0.998774	No
Brain-Substantianigra	112	IQGAP3	ENSG00000183856.10	1	156525405	156572604	-0.0425823	0.0257847	0.10213	18017	0.998774	No
Brain-Substantianigra	112	NAXE	ENSG00000163382.11	1	156591762	156594299	-0.00430984	0.00355489	0.228545	18017	0.998774	No
Brain-Substantianigra	112	GPATCH4	ENSG00000160818.16	1	156594487	156601490	-0.0056899	0.00560782	0.312999	18017	0.998774	No
Brain-Substantianigra	112	RP11-284F21.11	ENSG00000272971.1	1	156614742	156615288	-0.0219838	0.0127514	0.0881368	18017	0.998774	No
Brain-Substantianigra	112	HAPLN2	ENSG00000132702.12	1	156619294	156625725	0.000982661	0.00914034	0.914625	18017	0.998774	No
Brain-Substantianigra	112	RP11-284F21.9	ENSG00000272068.1	1	156637783	156641004	0.0152185	0.0114933	0.188816	18017	0.998774	No
Brain-Substantianigra	112	BCAN	ENSG00000132692.18	1	156641390	156659528	0.00791105	0.00694547	0.257716	18017	0.998774	No
Brain-Substantianigra	112	NES	ENSG00000132688.10	1	156668763	156677397	0.00672801	0.00844131	0.427529	18017	0.998774	No
Brain-Substantianigra	112	CRABP2	ENSG00000143320.8	1	156699606	156705816	0.00128458	0.0107698	0.905323	18017	0.998774	No
Brain-Substantianigra	112	ISG20L2	ENSG00000143319.16	1	156721891	156728441	-0.00040102	0.00360113	0.911579	18017	0.998774	No
Brain-Substantianigra	112	RRNAD1	ENSG00000143303.11	1	156728800	156736960	0.00176818	0.00368361	0.632382	18017	0.998774	No
Brain-Substantianigra	112	MRPL24	ENSG00000143314.12	1	156737303	156741590	0.00112725	0.00283971	0.692337	18017	0.998774	No
Brain-Substantianigra	112	HDGF	ENSG00000143321.18	1	156742107	156766925	0.00425406	0.00253842	0.0972347	18017	0.998774	No
Brain-Substantianigra	112	PRCC	ENSG00000143294.14	1	156750610	156800817	0.00281391	0.00272021	0.303699	18017	0.998774	No
Brain-Substantianigra	112	SH2D2A	ENSG00000027869.11	1	156806243	156816862	-0.00873732	0.0141619	0.538818	18017	0.998774	No
Brain-Substantianigra	112	NTRK1	ENSG00000198400.11	1	156815640	156881850	-0.00816392	0.019019	0.668766	18017	0.998774	No
Brain-Substantianigra	112	PEAR1	ENSG00000187800.13	1	156893698	156916434	0.00143358	0.00611757	0.815254	18017	0.998774	No
Brain-Substantianigra	112	LRRC71	ENSG00000160838.13	1	156920650	156933094	0.0390795	0.0192021	0.0447759	18017	0.998774	No
Brain-Substantianigra	112	ARHGEF11	ENSG00000132694.18	1	156934840	157045370	-0.0019172	0.00381459	0.616476	18017	0.998774	No
Brain-Substantianigra	112	ETV3	ENSG00000117036.11	1	157121191	157138474	-0.000569654	0.00387425	0.883433	18017	0.998774	No
Brain-Substantianigra	112	CD5L	ENSG00000073754.5	1	157830914	157898256	-0.0398572	0.0305095	0.194751	18017	0.998774	No
Brain-Substantianigra	112	KIRREL	ENSG00000183853.17	1	157993273	158100262	0.00258269	0.00678812	0.704492	18017	0.998774	No
Brain-Substantianigra	112	CD1D	ENSG00000158473.6	1	158179947	158184896	-0.021324	0.0186404	0.255671	18017	0.998774	No
Brain-Substantianigra	112	MNDA	ENSG00000163563.7	1	158831317	158849506	0.00118054	0.00921613	0.89836	18017	0.998774	No
Brain-Substantianigra	112	PYHIN1	ENSG00000163564.14	1	158930796	158977054	0.0120113	0.02016	0.552804	18017	0.998774	No
Brain-Substantianigra	112	IFI16	ENSG00000163565.18	1	158999968	159055155	-0.000153774	0.00507916	0.975914	18017	0.998774	No
Brain-Substantianigra	112	AIM2	ENSG00000163568.14	1	159062484	159147096	0.0151173	0.0188064	0.42361	18017	0.998774	No
Brain-Substantianigra	112	CADM3	ENSG00000162706.12	1	159171609	159203306	-0.00430482	0.00692226	0.535593	18017	0.998774	No
Brain-Substantianigra	112	ACKR1	ENSG00000213088.9	1	159203314	159206500	0.00690949	0.0186127	0.711343	18017	0.998774	No
Brain-Substantianigra	112	FCER1A	ENSG00000179639.10	1	159289714	159308224	0.0172275	0.0292576	0.557455	18017	0.998774	No
Brain-Substantianigra	112	CRP	ENSG00000132693.12	1	159712289	159714589	-0.0325465	0.038754	0.403233	18017	0.998774	No
Brain-Substantianigra	112	DUSP23	ENSG00000158716.8	1	159780932	159782543	0.000451001	0.00626692	0.942789	18017	0.998774	No
Brain-Substantianigra	112	FCRL6	ENSG00000181036.13	1	159800512	159816251	0.0202907	0.0221524	0.362135	18017	0.998774	No
Brain-Substantianigra	112	SLAMF8	ENSG00000158714.10	1	159826750	159837249	0.00545191	0.0169115	0.747914	18017	0.998774	No
Brain-Substantianigra	112	C1orf204	ENSG00000188004.9	1	159834474	159855347	-0.0127301	0.00669843	0.0605729	18017	0.998774	No
Brain-Substantianigra	112	VSIG8	ENSG00000243284.1	1	159854316	159862657	-0.0102856	0.0187999	0.585655	18017	0.998774	No
Brain-Substantianigra	112	CFAP45	ENSG00000213085.9	1	159872364	159900163	0.0226086	0.0201026	0.263724	18017	0.998774	No
Brain-Substantianigra	112	TAGLN2	ENSG00000158710.14	1	159918107	159925732	-0.0113041	0.00536629	0.0379434	18017	0.998774	No
Brain-Substantianigra	112	IGSF9	ENSG00000085552.16	1	159927039	159945604	0.0123708	0.0105314	0.243228	18017	0.998774	No
Brain-Substantianigra	112	SLAMF9	ENSG00000162723.9	1	159951492	159954254	-0.0165679	0.0287214	0.565482	18017	0.998774	No
Brain-Substantianigra	112	KCNJ10	ENSG00000177807.8	1	159998651	160070483	0.00472294	0.00676106	0.486635	18017	0.998774	No
Brain-Substantianigra	112	PIGM	ENSG00000143315.6	1	160027673	160031991	0.000760256	0.00602308	0.899836	18017	0.998774	No
Brain-Substantianigra	112	KCNJ9	ENSG00000162728.4	1	160081570	160090563	0.00282359	0.0101688	0.781902	18017	0.998774	No
Brain-Substantianigra	112	IGSF8	ENSG00000162729.13	1	160091340	160098943	0.00286523	0.00384735	0.458377	18017	0.998774	No
Brain-Substantianigra	112	ATP1A2	ENSG00000018625.14	1	160115773	160143591	0.000536073	0.00621148	0.931417	18017	0.998774	No
Brain-Substantianigra	112	ATP1A4	ENSG00000132681.16	1	160151570	160186977	0.0204595	0.0157942	0.198502	18017	0.998774	No
Brain-Substantianigra	112	CASQ1	ENSG00000143318.12	1	160190556	160201886	0.0212922	0.00977776	0.0320505	18017	0.998774	No
Brain-Substantianigra	112	PEA15	ENSG00000162734.12	1	160205337	160215376	0.00667525	0.00522096	0.204343	18017	0.998774	No
Brain-Substantianigra	112	DCAF8	ENSG00000132716.18	1	160215715	160262400	-0.00293179	0.00242725	0.230264	18017	0.998774	No
Brain-Substantianigra	112	PEX19	ENSG00000162735.18	1	160276812	160286348	-0.000394063	0.00284173	0.89002	18017	0.998774	No
Brain-Substantianigra	112	COPA	ENSG00000122218.14	1	160289273	160343271	0.0027058	0.00303073	0.374352	18017	0.998774	No
Brain-Substantianigra	112	NCSTN	ENSG00000162736.15	1	160343401	160358952	0.000180666	0.00383294	0.96251	18017	0.998774	No
Brain-Substantianigra	112	NHLH1	ENSG00000171786.5	1	160367067	160372848	0.0152295	0.0148342	0.307338	18017	0.998774	No
Brain-Substantianigra	112	VANGL2	ENSG00000162738.5	1	160400586	160428678	0.00286323	0.00526228	0.587715	18017	0.998774	No
Brain-Substantianigra	112	SLAMF6	ENSG00000162739.13	1	160485030	160523262	0.00145204	0.0253119	0.954381	18017	0.998774	No
Brain-Substantianigra	112	CD84	ENSG00000066294.14	1	160541095	160579516	0.00194538	0.00752075	0.796482	18017	0.998774	No
Brain-Substantianigra	112	CD48	ENSG00000117091.9	1	160678746	160711851	0.0162457	0.0136045	0.235562	18017	0.998774	No
Brain-Substantianigra	112	SLAMF7	ENSG00000026751.16	1	160739057	160754821	0.0115598	0.0219969	0.600513	18017	0.998774	No
Brain-Substantianigra	112	LY9	ENSG00000122224.17	1	160796074	160828261	0.00868905	0.0262354	0.741266	18017	0.998774	No
Brain-Substantianigra	112	CD244	ENSG00000122223.12	1	160830160	160862855	-0.0145153	0.0183843	0.431868	18017	0.998774	No
Brain-Substantianigra	112	ITLN1	ENSG00000179914.4	1	160876539	160885170	-0.0542956	0.0355053	0.129716	18017	0.998774	No
Brain-Substantianigra	112	F11R	ENSG00000158769.17	1	160995211	161021348	0.000799716	0.00663381	0.904315	18017	0.998774	No
Brain-Substantianigra	112	TSTD1	ENSG00000215845.10	1	161037631	161038990	-0.00262173	0.0139909	0.851778	18017	0.998774	No
Brain-Substantianigra	112	USF1	ENSG00000158773.14	1	161039251	161045977	0.00637826	0.00275668	0.0229592	18017	0.998774	No
Brain-Substantianigra	112	ARHGAP30	ENSG00000186517.13	1	161046948	161069970	0.00233294	0.00640173	0.716397	18017	0.998774	No
Brain-Substantianigra	112	KLHDC9	ENSG00000162755.13	1	161098361	161100346	0.00333008	0.00497349	0.504849	18017	0.998774	No
Brain-Substantianigra	112	PFDN2	ENSG00000143256.4	1	161100556	161118085	0.000603423	0.00463848	0.896785	18017	0.998774	No
Brain-Substantianigra	112	NIT1	ENSG00000158793.13	1	161118112	161125445	0.00327012	0.00346564	0.347909	18017	0.998774	No
Brain-Substantianigra	112	DEDD	ENSG00000158796.16	1	161121194	161132688	0.000143281	0.0028141	0.959506	18017	0.998774	No
Brain-Substantianigra	112	UFC1	ENSG00000143222.11	1	161152776	161158856	0.00129411	0.00283642	0.649312	18017	0.998774	No
Brain-Substantianigra	112	USP21	ENSG00000143258.15	1	161159450	161165723	0.00148355	0.00356648	0.678422	18017	0.998774	No
Brain-Substantianigra	112	PPOX	ENSG00000143224.17	1	161166410	161178013	-0.00121231	0.00267584	0.651596	18017	0.998774	No
Brain-Substantianigra	112	B4GALT3	ENSG00000158850.14	1	161171310	161176848	0.000930615	0.00359665	0.796423	18017	0.998774	No
Brain-Substantianigra	112	ADAMTS4	ENSG00000158859.9	1	161184308	161199056	0.00307973	0.00890999	0.730413	18017	0.998774	No
Brain-Substantianigra	112	NDUFS2	ENSG00000158864.12	1	161197104	161214395	8.72183e-05	0.00369927	0.981242	18017	0.998774	No
Brain-Substantianigra	112	FCER1G	ENSG00000158869.10	1	161215234	161220699	-0.00252108	0.00725518	0.729037	18017	0.998774	No
Brain-Substantianigra	112	APOA2	ENSG00000158874.11	1	161222292	161223631	0.0246933	0.033249	0.459611	18017	0.998774	No
Brain-Substantianigra	112	TOMM40L	ENSG00000158882.14	1	161225939	161230344	0.000788377	0.00475902	0.868796	18017	0.998774	No
Brain-Substantianigra	112	NR1I3	ENSG00000143257.11	1	161230745	161238302	-0.00979589	0.0109527	0.373502	18017	0.998774	No
Brain-Substantianigra	112	PCP4L1	ENSG00000248485.1	1	161258727	161285450	0.00759529	0.0152895	0.620567	18017	0.998774	No
Brain-Substantianigra	112	MPZ	ENSG00000158887.15	1	161304735	161309954	-0.0153705	0.0092437	0.0998307	18017	0.998774	No
Brain-Substantianigra	112	SDHC	ENSG00000143252.14	1	161314257	161375340	-0.00386275	0.00442409	0.384923	18017	0.998774	No
Brain-Substantianigra	112	RP11-122G18.12	ENSG00000283696.1	1	161399409	161422424	-0.00831903	0.0187522	0.658375	18017	0.998774	No
Brain-Substantianigra	112	RP11-122G18.11	ENSG00000283317.1	1	161433444	161440996	-0.00107492	0.0184806	0.953747	18017	0.998774	No
Brain-Substantianigra	112	FCGR2A	ENSG00000143226.13	1	161505430	161524013	0.0035348	0.00839603	0.674752	18017	0.998774	No
Brain-Substantianigra	112	HSPA6	ENSG00000173110.7	1	161524540	161526910	-0.00792057	0.0250331	0.752429	18017	0.998774	No
Brain-Substantianigra	112	FCGR3A	ENSG00000203747.10	1	161541759	161550737	-0.0134255	0.0112546	0.236046	18017	0.998774	No
Brain-Substantianigra	112	FCGR3B	ENSG00000162747.9	1	161623196	161631963	0.016461	0.0204855	0.423777	18017	0.998774	No
Brain-Substantianigra	112	FCGR2B	ENSG00000072694.20	1	161663147	161678654	-0.0127746	0.0217713	0.558834	18017	0.998774	No
Brain-Substantianigra	112	FCRLA	ENSG00000132185.16	1	161706972	161714352	0.00407054	0.0186579	0.827793	18017	0.998774	No
Brain-Substantianigra	112	FCRLB	ENSG00000162746.14	1	161721563	161728143	-0.00135394	0.00919508	0.883267	18017	0.998774	No
Brain-Substantianigra	112	DUSP12	ENSG00000081721.11	1	161749758	161757238	0.00419422	0.00375726	0.267266	18017	0.998774	No
Brain-Substantianigra	112	ATF6	ENSG00000118217.5	1	161766294	161964070	0.000589974	0.00302831	0.845973	18017	0.998774	No
Brain-Substantianigra	112	OLFML2B	ENSG00000162745.10	1	161983192	162023854	0.018186	0.0119079	0.130212	18017	0.998774	No
Brain-Substantianigra	112	NOS1AP	ENSG00000198929.12	1	162069774	162370475	-0.0100139	0.0087747	0.256805	18017	0.998774	No
Brain-Substantianigra	112	SPATA46	ENSG00000171722.12	1	162373203	162376870	-0.00469529	0.0216302	0.828645	18017	0.998774	No
Brain-Substantianigra	112	C1orf226	ENSG00000239887.4	1	162378841	162386818	0.000959662	0.00618758	0.877094	18017	0.998774	No
Brain-Substantianigra	112	SH2D1B	ENSG00000198574.5	1	162395266	162412138	-0.0393865	0.0301046	0.194096	18017	0.998774	No
Brain-Substantianigra	112	UHMK1	ENSG00000152332.15	1	162497251	162529629	0.00276512	0.00405985	0.497563	18017	0.998774	No
Brain-Substantianigra	112	UAP1	ENSG00000117143.13	1	162561506	162599842	-0.0043738	0.00549135	0.427845	18017	0.998774	No
Brain-Substantianigra	112	DDR2	ENSG00000162733.16	1	162631373	162787400	0.0020629	0.00843342	0.807315	18017	0.998774	No
Brain-Substantianigra	112	HSD17B7	ENSG00000132196.13	1	162790702	162812817	0.00646547	0.00825529	0.435571	18017	0.998774	No
Brain-Substantianigra	112	CCDC190	ENSG00000185860.13	1	162824458	162868815	0.00291798	0.0226628	0.897837	18017	0.998774	No
Brain-Substantianigra	112	RGS4	ENSG00000117152.13	1	163068775	163076802	0.00257468	0.0138273	0.852705	18017	0.998774	No
Brain-Substantianigra	112	RGS5	ENSG00000143248.12	1	163111121	163217636	0.00180442	0.00974194	0.853472	18017	0.998774	No
Brain-Substantianigra	112	RGS5	ENSG00000232995.7	1	163244505	163321889	-0.0024164	0.0114622	0.833509	18017	0.998774	No
Brain-Substantianigra	112	NUF2	ENSG00000143228.12	1	163266576	163355764	-0.00846073	0.0120252	0.483509	18017	0.998774	No
Brain-Substantianigra	112	PBX1	ENSG00000185630.18	1	164555584	164899296	-0.00492165	0.00458803	0.286267	18017	0.998774	No
Brain-Substantianigra	112	LMX1A	ENSG00000162761.14	1	165201867	165356715	0.0397163	0.0240368	0.101956	18017	0.998774	No
Brain-Substantianigra	112	RXRG	ENSG00000143171.12	1	165400917	165445355	0.00282098	0.00923581	0.760736	18017	0.998774	No
Brain-Substantianigra	112	MGST3	ENSG00000143198.12	1	165630861	165661796	-0.000511878	0.00406272	0.900018	18017	0.998774	No
Brain-Substantianigra	112	ALDH9A1	ENSG00000143149.12	1	165662216	165698863	-0.00201848	0.0045216	0.656375	18017	0.998774	No
Brain-Substantianigra	112	RP11-466F5.10	ENSG00000273365.1	1	165706556	165707284	0.0116081	0.0327893	0.72415	18017	0.998774	No
Brain-Substantianigra	112	TMCO1	ENSG00000143183.16	1	165724293	165827530	0.00289254	0.00309591	0.352645	18017	0.998774	No
Brain-Substantianigra	112	UCK2	ENSG00000143179.14	1	165827756	165908109	0.00862999	0.00564086	0.129547	18017	0.998774	No
Brain-Substantianigra	112	FAM78B	ENSG00000188859.6	1	166057426	166166969	0.0059899	0.00700615	0.39485	18017	0.998774	No
Brain-Substantianigra	112	POGK	ENSG00000143157.11	1	166839447	166856344	0.00168876	0.00403297	0.676405	18017	0.998774	No
Brain-Substantianigra	112	TADA1	ENSG00000152382.5	1	166856510	166876327	0.000939864	0.00418198	0.82269	18017	0.998774	No
Brain-Substantianigra	112	ILDR2	ENSG00000143195.12	1	166895711	166975482	-0.00102303	0.00597821	0.864509	18017	0.998774	No
Brain-Substantianigra	112	MAEL	ENSG00000143194.12	1	166975582	167022214	0.00317926	0.0201032	0.874695	18017	0.998774	No
Brain-Substantianigra	112	DUSP27	ENSG00000198842.9	1	167094045	167129165	-0.0302356	0.0274107	0.272942	18017	0.998774	No
Brain-Substantianigra	112	RP11-277B15.3	ENSG00000272205.1	1	167219831	167220512	0.0198682	0.0143558	0.169788	18017	0.998774	No
Brain-Substantianigra	112	POU2F1	ENSG00000143190.21	1	167220829	167427345	9.01015e-05	0.00478028	0.985004	18017	0.998774	No
Brain-Substantianigra	112	CD247	ENSG00000198821.10	1	167430640	167518610	0.0165022	0.00997832	0.101651	18017	0.998774	No
Brain-Substantianigra	112	CREG1	ENSG00000143162.7	1	167529677	167553767	0.000239028	0.00491181	0.961295	18017	0.998774	No
Brain-Substantianigra	112	RCSD1	ENSG00000198771.10	1	167630093	167706249	0.00492321	0.00678021	0.469653	18017	0.998774	No
Brain-Substantianigra	112	MPZL1	ENSG00000197965.11	1	167721192	167791919	-0.00149093	0.00306161	0.62746	18017	0.998774	No
Brain-Substantianigra	112	ADCY10	ENSG00000143199.17	1	167809388	167914215	0.0137657	0.0173989	0.430919	18017	0.998774	No
Brain-Substantianigra	112	MPC2	ENSG00000143158.10	1	167916729	167937040	0.00434918	0.00338115	0.201637	18017	0.998774	No
Brain-Substantianigra	112	DCAF6	ENSG00000143164.15	1	167936041	168075843	0.00235376	0.00383387	0.540805	18017	0.998774	No
Brain-Substantianigra	112	GPR161	ENSG00000143147.14	1	168079543	168137667	0.00340597	0.00602754	0.573433	18017	0.998774	No
Brain-Substantianigra	112	TIPRL	ENSG00000143155.12	1	168178933	168202114	0.00015073	0.00298053	0.959779	18017	0.998774	No
Brain-Substantianigra	112	SFT2D2	ENSG00000213064.9	1	168225938	168253025	0.00189635	0.00431141	0.661104	18017	0.998774	No
Brain-Substantianigra	112	TBX19	ENSG00000143178.12	1	168281040	168314426	0.00220663	0.0104787	0.833689	18017	0.998774	No
Brain-Substantianigra	112	XCL2	ENSG00000143185.3	1	168540765	168543997	0.012584	0.0339481	0.711744	18017	0.998774	No
Brain-Substantianigra	112	XCL1	ENSG00000143184.4	1	168576473	168582077	-0.0120869	0.0262994	0.646919	18017	0.998774	No
Brain-Substantianigra	112	DPT	ENSG00000143196.4	1	168695459	168729264	0.00482041	0.0188005	0.798229	18017	0.998774	No
Brain-Substantianigra	112	RP1-10C16.1	ENSG00000235736.1	1	168763365	168774490	-0.0008378	0.0286045	0.976699	18017	0.998774	No
Brain-Substantianigra	112	ATP1B1	ENSG00000143153.12	1	169105697	169132530	0.00742441	0.00553135	0.182894	18017	0.998774	No
Brain-Substantianigra	112	NME7	ENSG00000143156.13	1	169132723	169367967	-0.00422817	0.00444529	0.344071	18017	0.998774	No
Brain-Substantianigra	112	BLZF1	ENSG00000117475.13	1	169367970	169396540	-0.00478182	0.00336483	0.158738	18017	0.998774	No
Brain-Substantianigra	112	CCDC181	ENSG00000117477.12	1	169394870	169460669	-0.00598922	0.00546335	0.275892	18017	0.998774	No
Brain-Substantianigra	112	SLC19A2	ENSG00000117479.12	1	169463909	169486003	0.00324286	0.00609569	0.596043	18017	0.998774	No
Brain-Substantianigra	112	RP1-206D15.6	ENSG00000213062.4	1	169486076	169486986	-0.00868892	0.024075	0.719012	18017	0.998774	No
Brain-Substantianigra	112	F5	ENSG00000198734.10	1	169514166	169586588	0.0309019	0.0164043	0.0628247	18017	0.998774	No
Brain-Substantianigra	112	C1orf112	ENSG00000000460.16	1	169662007	169854080	-0.0148706	0.00746128	0.049286	18017	0.998774	No
Brain-Substantianigra	112	SELL	ENSG00000188404.8	1	169690667	169711698	0.0036887	0.0119769	0.758807	18017	0.998774	No
Brain-Substantianigra	112	SELE	ENSG00000007908.15	1	169722641	169764705	-0.01687	0.0387702	0.664512	18017	0.998774	No
Brain-Substantianigra	112	METTL18	ENSG00000171806.11	1	169792529	169794966	-0.00860572	0.00658173	0.194368	18017	0.998774	No
Brain-Substantianigra	112	SCYL3	ENSG00000000457.13	1	169849631	169894267	0.000276513	0.00508234	0.956732	18017	0.998774	No
Brain-Substantianigra	112	KIFAP3	ENSG00000075945.12	1	169921326	170085208	0.000163673	0.00304684	0.957278	18017	0.998774	No
Brain-Substantianigra	112	GORAB	ENSG00000120370.12	1	170532129	170553446	0.00649966	0.00497903	0.195082	18017	0.998774	No
Brain-Substantianigra	112	PRRX1	ENSG00000116132.11	1	170662728	170739419	0.00255531	0.00503053	0.612724	18017	0.998774	No
Brain-Substantianigra	112	RP1-79C4.4	ENSG00000271811.1	1	170667381	170669425	0.0196385	0.0230811	0.397112	18017	0.998774	No
Brain-Substantianigra	112	FMO3	ENSG00000007933.12	1	171090877	171117819	0.0176574	0.0130588	0.179717	18017	0.998774	No
Brain-Substantianigra	112	FMO2	ENSG00000094963.13	1	171185208	171211230	-0.00943932	0.0114755	0.41293	18017	0.998774	No
Brain-Substantianigra	112	FMO1	ENSG00000010932.16	1	171248471	171285978	-0.00983897	0.0303099	0.746228	18017	0.998774	No
Brain-Substantianigra	112	FMO4	ENSG00000076258.9	1	171314208	171342084	-0.0120481	0.00859289	0.164323	18017	0.998774	No
Brain-Substantianigra	112	PRRC2C	ENSG00000117523.15	1	171485551	171593511	-0.00157804	0.00523579	0.763809	18017	0.998774	No
Brain-Substantianigra	112	MYOC	ENSG00000034971.16	1	171635417	171652683	-0.0203123	0.0261607	0.439524	18017	0.998774	No
Brain-Substantianigra	112	VAMP4	ENSG00000117533.14	1	171700160	171742247	0.00340174	0.00313338	0.280536	18017	0.998774	No
Brain-Substantianigra	112	METTL13	ENSG00000010165.19	1	171781664	171814023	0.00100686	0.00343609	0.770178	18017	0.998774	No
Brain-Substantianigra	112	DNM3	ENSG00000197959.13	1	171841498	172418466	-0.00057137	0.00479982	0.905509	18017	0.998774	No
Brain-Substantianigra	112	PIGC	ENSG00000135845.9	1	172370189	172444086	-0.00570134	0.003251	0.0828831	18017	0.998774	No
Brain-Substantianigra	112	C1orf105	ENSG00000180999.10	1	172420688	172468831	0.00262817	0.0300833	0.930577	18017	0.998774	No
Brain-Substantianigra	112	SUCO	ENSG00000094975.13	1	172532349	172611833	0.000578283	0.00307125	0.851074	18017	0.998774	No
Brain-Substantianigra	112	FASLG	ENSG00000117560.7	1	172659018	172666874	0.0222312	0.0302377	0.464122	18017	0.998774	No
Brain-Substantianigra	112	TNFSF18	ENSG00000120337.8	1	173039960	173050963	0.0237681	0.0218726	0.280089	18017	0.998774	No
Brain-Substantianigra	112	RP3-395P12.2	ENSG00000226375.1	1	173174300	173175503	0.0132817	0.0253141	0.601098	18017	0.998774	No
Brain-Substantianigra	112	TNFSF4	ENSG00000117586.10	1	173183734	173207313	-0.00310325	0.00696964	0.657206	18017	0.998774	No
Brain-Substantianigra	112	PRDX6	ENSG00000117592.8	1	173477266	173488807	0.00469767	0.00451391	0.300798	18017	0.998774	No
Brain-Substantianigra	112	SLC9C2	ENSG00000162753.11	1	173500464	173602771	-0.00150477	0.023118	0.948246	18017	0.998774	No
Brain-Substantianigra	112	ANKRD45	ENSG00000183831.6	1	173609561	173669862	-0.00783252	0.00950787	0.412234	18017	0.998774	No
Brain-Substantianigra	112	KLHL20	ENSG00000076321.10	1	173714941	173786702	-0.00068656	0.00375137	0.855197	18017	0.998774	No
Brain-Substantianigra	112	CENPL	ENSG00000120334.15	1	173799550	173824473	0.00263484	0.00626314	0.674984	18017	0.998774	No
Brain-Substantianigra	112	DARS2	ENSG00000117593.9	1	173824503	173858546	-0.00549158	0.00562478	0.331523	18017	0.998774	No
Brain-Substantianigra	112	ZBTB37	ENSG00000185278.15	1	173868082	173903549	-0.000514953	0.0042253	0.903271	18017	0.998774	No
Brain-Substantianigra	112	SERPINC1	ENSG00000117601.13	1	173903804	173917378	0.0348285	0.0236335	0.144055	18017	0.998774	No
Brain-Substantianigra	112	RC3H1	ENSG00000135870.11	1	173931214	174022297	0.00520929	0.00348753	0.138754	18017	0.998774	No
Brain-Substantianigra	112	RP11-160H22.5	ENSG00000227373.5	1	174115300	174160004	0.0448794	0.0285039	0.118881	18017	0.998774	No
Brain-Substantianigra	112	RABGAP1L	ENSG00000152061.23	1	174159410	174995308	-0.00546028	0.00357763	0.130459	18017	0.998774	No
Brain-Substantianigra	112	GPR52	ENSG00000203737.3	1	174448111	174449198	-0.0458148	0.0299729	0.129885	18017	0.998774	No
Brain-Substantianigra	112	CACYBP	ENSG00000116161.17	1	174999163	175011672	0.0118468	0.00530627	0.0280564	18017	0.998774	No
Brain-Substantianigra	112	MRPS14	ENSG00000120333.4	1	175011716	175023425	0.0018756	0.00336572	0.57873	18017	0.998774	No
Brain-Substantianigra	112	TNN	ENSG00000120332.15	1	175067858	175148066	0.0152052	0.0319874	0.63569	18017	0.998774	No
Brain-Substantianigra	112	KIAA0040	ENSG00000235750.9	1	175156987	175192999	-0.00280731	0.00951772	0.768706	18017	0.998774	No
Brain-Substantianigra	112	TNR	ENSG00000116147.16	1	175315194	175743770	-0.00457125	0.00943358	0.629157	18017	0.998774	No
Brain-Substantianigra	112	RP11-318C24.2	ENSG00000227740.1	1	175904762	175920513	0.0107138	0.0154406	0.489548	18017	0.998774	No
Brain-Substantianigra	112	RFWD2	ENSG00000143207.19	1	175944831	176207493	-0.000808408	0.00302143	0.789651	18017	0.998774	No
Brain-Substantianigra	112	PAPPA2	ENSG00000116183.10	1	176463171	176845605	-0.00119508	0.0112965	0.915982	18017	0.998774	No
Brain-Substantianigra	112	ASTN1	ENSG00000152092.15	1	176857302	177164973	-0.00217761	0.00459956	0.637046	18017	0.998774	No
Brain-Substantianigra	112	BRINP2	ENSG00000198797.6	1	177171497	177282422	-0.0034105	0.00570656	0.551577	18017	0.998774	No
Brain-Substantianigra	112	SEC16B	ENSG00000120341.18	1	177923956	177984303	0.000238767	0.00480122	0.960447	18017	0.998774	No
Brain-Substantianigra	112	RASAL2-AS1	ENSG00000224687.1	1	178091508	178093984	-0.0161915	0.00913564	0.0797213	18017	0.998774	No
Brain-Substantianigra	112	RASAL2	ENSG00000075391.16	1	178094141	178484147	0.00335898	0.00411751	0.416781	18017	0.998774	No
Brain-Substantianigra	112	C1orf220	ENSG00000213057.5	1	178542752	178548889	-0.011273	0.0168901	0.506204	18017	0.998774	No
Brain-Substantianigra	112	RP5-1098D14.1	ENSG00000273384.1	1	178651706	178652282	0.00457732	0.031126	0.883415	18017	0.998774	No
Brain-Substantianigra	112	RALGPS2	ENSG00000116191.17	1	178776682	178921841	0.0019257	0.00598843	0.748523	18017	0.998774	No
Brain-Substantianigra	112	ANGPTL1	ENSG00000116194.12	1	178849705	178871052	0.0026677	0.0127556	0.834812	18017	0.998774	No
Brain-Substantianigra	112	FAM20B	ENSG00000116199.11	1	179025804	179076562	0.00399368	0.00367988	0.280699	18017	0.998774	No
Brain-Substantianigra	112	TOR3A	ENSG00000186283.13	1	179081377	179098023	0.00107825	0.00352344	0.760296	18017	0.998774	No
Brain-Substantianigra	112	ABL2	ENSG00000143322.19	1	179099327	179229684	-0.000193716	0.00367501	0.958078	18017	0.998774	No
Brain-Substantianigra	112	SOAT1	ENSG00000057252.12	1	179293714	179358680	0.00142789	0.00413393	0.730594	18017	0.998774	No
Brain-Substantianigra	112	TDRD5	ENSG00000162782.15	1	179591613	179691272	-0.00759708	0.0200984	0.706325	18017	0.998774	No
Brain-Substantianigra	112	FAM163A	ENSG00000143340.6	1	179743163	179816183	-0.0169976	0.0368475	0.645699	18017	0.998774	No
Brain-Substantianigra	112	TOR1AIP2	ENSG00000169905.12	1	179839967	179877803	0.00140212	0.00347616	0.687644	18017	0.998774	No
Brain-Substantianigra	112	RP11-533E19.7	ENSG00000272906.1	1	179881607	179882041	0.0322033	0.0128372	0.0139119	18017	0.998774	No
Brain-Substantianigra	112	TOR1AIP1	ENSG00000143337.18	1	179882596	179925000	0.00128844	0.00312798	0.681387	18017	0.998774	No
Brain-Substantianigra	112	RP11-533E19.5	ENSG00000260360.1	1	179953184	179954440	-0.0285972	0.0136697	0.0392534	18017	0.998774	No
Brain-Substantianigra	112	CEP350	ENSG00000135837.15	1	179954738	180114880	0.000575697	0.00343474	0.867266	18017	0.998774	No
Brain-Substantianigra	112	QSOX1	ENSG00000116260.16	1	180154834	180204030	-0.00537061	0.00550507	0.33189	18017	0.998774	No
Brain-Substantianigra	112	LHX4	ENSG00000121454.5	1	180230286	180278982	-0.00655212	0.0132894	0.62319	18017	0.998774	No
Brain-Substantianigra	112	ACBD6	ENSG00000230124.6	1	180269653	180502954	-0.00159125	0.00255514	0.535014	18017	0.998774	No
Brain-Substantianigra	112	XPR1	ENSG00000143324.13	1	180632004	180890251	0.00163427	0.00349142	0.640859	18017	0.998774	No
Brain-Substantianigra	112	KIAA1614	ENSG00000135835.11	1	180913154	180951614	-0.000905196	0.0066961	0.89277	18017	0.998774	No
Brain-Substantianigra	112	STX6	ENSG00000135823.13	1	180972712	181023121	-9.63839e-05	0.00422761	0.981861	18017	0.998774	No
Brain-Substantianigra	112	MR1	ENSG00000153029.14	1	181033425	181061938	0.00345443	0.00588916	0.558959	18017	0.998774	No
Brain-Substantianigra	112	IER5	ENSG00000162783.10	1	181088712	181092899	-0.011061	0.0100354	0.273316	18017	0.998774	No
Brain-Substantianigra	112	CACNA1E	ENSG00000198216.10	1	181413102	181808084	0.00383584	0.00727729	0.599423	18017	0.998774	No
Brain-Substantianigra	112	RP11-33M22.2	ENSG00000272880.1	1	181812705	181813261	0.0449262	0.0259847	0.0872472	18017	0.998774	No
Brain-Substantianigra	112	RP11-538D16.2	ENSG00000224810.1	1	182062677	182069253	0.0249651	0.0326028	0.445838	18017	0.998774	No
Brain-Substantianigra	112	GLUL	ENSG00000135821.17	1	182381704	182392206	-0.00197745	0.00630328	0.754462	18017	0.998774	No
Brain-Substantianigra	112	RNASEL	ENSG00000135828.11	1	182573634	182589256	-0.000901693	0.00516386	0.861774	18017	0.998774	No
Brain-Substantianigra	112	RGS16	ENSG00000143333.6	1	182598623	182604408	-0.0192451	0.0150726	0.204949	18017	0.998774	No
Brain-Substantianigra	112	LINC01686	ENSG00000261504.1	1	182615254	182616629	0.0111898	0.024222	0.645217	18017	0.998774	No
Brain-Substantianigra	112	RGS8	ENSG00000135824.12	1	182641816	182684576	-0.00854921	0.0145313	0.557785	18017	0.998774	No
Brain-Substantianigra	112	NPL	ENSG00000135838.13	1	182789293	182830384	-0.00635574	0.00637982	0.321812	18017	0.998774	No
Brain-Substantianigra	112	DHX9	ENSG00000135829.16	1	182839369	182887751	0.00427026	0.0030135	0.159924	18017	0.998774	No
Brain-Substantianigra	112	LAMC1	ENSG00000135862.5	1	183023460	183145592	-0.00464699	0.00443028	0.297026	18017	0.998774	No
Brain-Substantianigra	112	LAMC2	ENSG00000058085.14	1	183186238	183244900	0.00560889	0.0191192	0.769919	18017	0.998774	No
Brain-Substantianigra	112	NMNAT2	ENSG00000157064.10	1	183248237	183418602	-0.00479078	0.00576598	0.408246	18017	0.998774	No
Brain-Substantianigra	112	SMG7	ENSG00000116698.21	1	183472266	183598246	0.000190597	0.00226816	0.933218	18017	0.998774	No
Brain-Substantianigra	112	NCF2	ENSG00000116701.14	1	183555563	183590876	0.00417414	0.00814914	0.609753	18017	0.998774	No
Brain-Substantianigra	112	ARPC5	ENSG00000162704.15	1	183620846	183635757	0.00164778	0.00329606	0.618348	18017	0.998774	No
Brain-Substantianigra	112	RGL1	ENSG00000143344.15	1	183636085	183928531	0.000345895	0.00404334	0.932017	18017	0.998774	No
Brain-Substantianigra	112	COLGALT2	ENSG00000198756.10	1	183929854	184037729	0.00714722	0.00657077	0.279619	18017	0.998774	No
Brain-Substantianigra	112	TSEN15	ENSG00000198860.11	1	184051677	184074212	0.000781301	0.00342033	0.819832	18017	0.998774	No
Brain-Substantianigra	112	RP11-382D12.2	ENSG00000271387.1	1	184385753	184386704	0.0167928	0.0142836	0.242826	18017	0.998774	No
Brain-Substantianigra	112	C1orf21	ENSG00000116667.12	1	184387058	184629020	0.0123622	0.00392055	0.00219486	18017	0.998774	No
Brain-Substantianigra	112	EDEM3	ENSG00000116406.18	1	184690231	184754913	0.00198506	0.00370344	0.593277	18017	0.998774	No
Brain-Substantianigra	112	FAM129A	ENSG00000135842.16	1	184790724	184974550	-0.000677203	0.00986278	0.945411	18017	0.998774	No
Brain-Substantianigra	112	RNF2	ENSG00000121481.10	1	185045364	185102608	-0.00566029	0.00394168	0.154466	18017	0.998774	No
Brain-Substantianigra	112	TRMT1L	ENSG00000121486.11	1	185118098	185157072	0.00303961	0.00296039	0.307284	18017	0.998774	No
Brain-Substantianigra	112	SWT1	ENSG00000116668.12	1	185157080	185291765	0.00366935	0.00381052	0.338153	18017	0.998774	No
Brain-Substantianigra	112	IVNS1ABP	ENSG00000116679.15	1	185296388	185317329	0.00287879	0.0037423	0.443756	18017	0.998774	No
Brain-Substantianigra	112	GS1-279B7.2	ENSG00000273004.1	1	185317779	185318530	-0.0200924	0.0297508	0.50118	18017	0.998774	No
Brain-Substantianigra	112	HMCN1	ENSG00000143341.11	1	185734551	186190949	-0.0119522	0.0134226	0.375598	18017	0.998774	No
Brain-Substantianigra	112	PRG4	ENSG00000116690.12	1	186296279	186314562	-0.00379238	0.0142707	0.791043	18017	0.998774	No
Brain-Substantianigra	112	TPR	ENSG00000047410.13	1	186311652	186375693	0.00253939	0.00299483	0.398729	18017	0.998774	No
Brain-Substantianigra	112	C1orf27	ENSG00000157181.15	1	186375838	186421378	-0.000491678	0.00346832	0.887584	18017	0.998774	No
Brain-Substantianigra	112	OCLM	ENSG00000262180.1	1	186400572	186401455	-0.00957765	0.0261825	0.71537	18017	0.998774	No
Brain-Substantianigra	112	PDC	ENSG00000116703.13	1	186443566	186461122	0.021521	0.0275672	0.437044	18017	0.998774	No
Brain-Substantianigra	112	GS1-304P7.3	ENSG00000273198.1	1	186521773	186522304	-0.0158749	0.0275034	0.565248	18017	0.998774	No
Brain-Substantianigra	112	PTGS2	ENSG00000073756.11	1	186671791	186680427	0.0177634	0.0171697	0.303638	18017	0.998774	No
Brain-Substantianigra	112	PACERR	ENSG00000273129.1	1	186680622	186681446	0.051526	0.0295353	0.0844755	18017	0.998774	No
Brain-Substantianigra	112	PLA2G4A	ENSG00000116711.9	1	186828953	186988981	0.00170053	0.0108892	0.876252	18017	0.998774	No
Brain-Substantianigra	112	BRINP3	ENSG00000162670.10	1	190097662	190478404	-0.00576061	0.00708321	0.418206	18017	0.998774	No
Brain-Substantianigra	112	LINC01351	ENSG00000237457.6	1	190478551	190480735	0.00182178	0.0105927	0.863836	18017	0.998774	No
Brain-Substantianigra	112	RGS18	ENSG00000150681.9	1	192158457	192185815	0.00544334	0.0122783	0.658591	18017	0.998774	No
Brain-Substantianigra	112	RGS1	ENSG00000090104.11	1	192575727	192580031	-0.0205482	0.0284193	0.471533	18017	0.998774	No
Brain-Substantianigra	112	RGS2	ENSG00000116741.7	1	192809039	192812283	0.0118125	0.0102632	0.2528	18017	0.998774	No
Brain-Substantianigra	112	UCHL5	ENSG00000116750.13	1	193012250	193059873	-0.000681597	0.0031465	0.828994	18017	0.998774	No
Brain-Substantianigra	112	TROVE2	ENSG00000116747.12	1	193059522	193091777	-0.000270685	0.00351127	0.938723	18017	0.998774	No
Brain-Substantianigra	112	GLRX2	ENSG00000023572.8	1	193096468	193106114	0.0060087	0.00432887	0.168547	18017	0.998774	No
Brain-Substantianigra	112	CDC73	ENSG00000134371.10	1	193122017	193253901	0.000664289	0.00320724	0.836382	18017	0.998774	No
Brain-Substantianigra	112	B3GALT2	ENSG00000162630.5	1	193179045	193186654	-0.00587417	0.00622381	0.347787	18017	0.998774	No
Brain-Substantianigra	112	KCNT2	ENSG00000162687.16	1	196225779	196609225	-0.00835297	0.0103573	0.42209	18017	0.998774	No
Brain-Substantianigra	112	CFH	ENSG00000000971.15	1	196651878	196747504	0.00268019	0.00859736	0.755955	18017	0.998774	No
Brain-Substantianigra	112	CFHR1	ENSG00000244414.6	1	196819757	196832189	-0.0186254	0.0321471	0.563781	18017	0.998774	No
Brain-Substantianigra	112	ZBTB41	ENSG00000177888.7	1	197153680	197200542	0.000271354	0.00422214	0.948898	18017	0.998774	No
Brain-Substantianigra	112	CRB1	ENSG00000134376.15	1	197268204	197478455	-0.0024422	0.00636993	0.702331	18017	0.998774	No
Brain-Substantianigra	112	DENND1B	ENSG00000213047.12	1	197504748	197775696	-0.00266471	0.00466652	0.569405	18017	0.998774	No
Brain-Substantianigra	112	C1orf53	ENSG00000203724.10	1	197902647	197907367	-0.0124575	0.00882425	0.161476	18017	0.998774	No
Brain-Substantianigra	112	NEK7	ENSG00000151414.14	1	198156963	198322420	-6.4299e-06	0.00695001	0.999264	18017	0.999652	No
Brain-Substantianigra	112	PTPRC	ENSG00000081237.18	1	198638671	198757283	0.00563666	0.00675837	0.406474	18017	0.998774	No
Brain-Substantianigra	112	MIR181A1HG	ENSG00000229989.3	1	198807493	198937429	-0.0167954	0.0274273	0.541842	18017	0.998774	No
Brain-Substantianigra	112	LINC00862	ENSG00000203721.6	1	200253419	200400705	0.00314813	0.0147869	0.831887	18017	0.998774	No
Brain-Substantianigra	112	RP11-469A15.2	ENSG00000230623.4	1	200333193	200478293	0.0331127	0.0208346	0.115497	18017	0.998774	No
Brain-Substantianigra	112	ZNF281	ENSG00000162702.7	1	200404940	200410056	-0.000115759	0.00475589	0.980635	18017	0.998774	No
Brain-Substantianigra	112	DDX59	ENSG00000118197.13	1	200623896	200669969	-0.00671727	0.00351265	0.0590169	18017	0.998774	No
Brain-Substantianigra	112	RP11-92G12.3	ENSG00000260088.1	1	200669507	200694250	-0.000545676	0.0170629	0.974559	18017	0.998774	No
Brain-Substantianigra	112	CAMSAP2	ENSG00000118200.14	1	200739558	200860704	0.00501713	0.00319485	0.119835	18017	0.998774	No
Brain-Substantianigra	112	C1orf106	ENSG00000163362.10	1	200891048	200915735	0.00172334	0.0111622	0.877648	18017	0.998774	No
Brain-Substantianigra	112	KIF21B	ENSG00000116852.14	1	200969390	201023700	0.000586367	0.00524032	0.911156	18017	0.998774	No
Brain-Substantianigra	112	CACNA1S	ENSG00000081248.10	1	201039512	201112566	-0.0208221	0.0188718	0.27282	18017	0.998774	No
Brain-Substantianigra	112	ASCL5	ENSG00000232237.3	1	201113953	201127184	-9.05794e-06	0.0141537	0.999491	18017	0.999775	No
Brain-Substantianigra	112	TMEM9	ENSG00000116857.16	1	201134772	201171574	-0.00256212	0.00257717	0.322811	18017	0.998774	No
Brain-Substantianigra	112	IGFN1	ENSG00000163395.16	1	201190825	201228952	0.000700975	0.0189669	0.970601	18017	0.998774	No
Brain-Substantianigra	112	PKP1	ENSG00000081277.12	1	201283452	201332993	-0.00327457	0.0170647	0.848259	18017	0.998774	No
Brain-Substantianigra	112	TNNT2	ENSG00000118194.18	1	201359008	201377762	-0.0279889	0.0368101	0.449027	18017	0.998774	No
Brain-Substantianigra	112	TNNI1	ENSG00000159173.18	1	201403768	201429866	0.00982798	0.0351859	0.780643	18017	0.998774	No
Brain-Substantianigra	112	PHLDA3	ENSG00000174307.6	1	201464895	201469237	0.00404987	0.00357529	0.260332	18017	0.998774	No
Brain-Substantianigra	112	CSRP1	ENSG00000159176.13	1	201483530	201509456	-0.00248903	0.00453256	0.584267	18017	0.998774	No
Brain-Substantianigra	112	RP11-134G8.5	ENSG00000223396.2	1	201518703	201530474	-0.00182677	0.00898663	0.839378	18017	0.998774	No
Brain-Substantianigra	112	NAV1	ENSG00000134369.15	1	201622885	201826969	0.00030288	0.00420981	0.942804	18017	0.998774	No
Brain-Substantianigra	112	IPO9	ENSG00000198700.9	1	201834954	201884294	0.002136	0.00265793	0.423727	18017	0.998774	No
Brain-Substantianigra	112	SHISA4	ENSG00000198892.6	1	201888680	201892306	-0.00126396	0.0056194	0.822545	18017	0.998774	No
Brain-Substantianigra	112	LMOD1	ENSG00000163431.12	1	201896452	201946588	-0.00744401	0.0123112	0.546931	18017	0.998774	No
Brain-Substantianigra	112	TIMM17A	ENSG00000134375.10	1	201955491	201970661	0.00505956	0.00350063	0.151839	18017	0.998774	No
Brain-Substantianigra	112	RNPEP	ENSG00000176393.10	1	201982372	202006147	-0.00358476	0.00348435	0.306323	18017	0.998774	No
Brain-Substantianigra	112	ELF3	ENSG00000163435.15	1	202007945	202017188	0.0589338	0.0214179	0.00717057	18017	0.998774	No
Brain-Substantianigra	112	GPR37L1	ENSG00000170075.8	1	202122858	202133403	0.00168567	0.00667935	0.80133	18017	0.998774	No
Brain-Substantianigra	112	ARL8A	ENSG00000143862.7	1	202133593	202144743	-0.000447485	0.00326428	0.891269	18017	0.998774	No
Brain-Substantianigra	112	PTPN7	ENSG00000143851.15	1	202147013	202161588	0.00200979	0.0129074	0.876612	18017	0.998774	No
Brain-Substantianigra	112	LGR6	ENSG00000133067.17	1	202193901	202319781	0.0109579	0.0176678	0.53668	18017	0.998774	No
Brain-Substantianigra	112	UBE2T	ENSG00000077152.9	1	202331657	202341980	0.000736158	0.00682568	0.914354	18017	0.998774	No
Brain-Substantianigra	112	PPP1R12B	ENSG00000077157.21	1	202348699	202590595	-0.00191213	0.00373042	0.609502	18017	0.998774	No
Brain-Substantianigra	112	SYT2	ENSG00000143858.11	1	202592707	202710417	-0.0211161	0.0168354	0.212992	18017	0.998774	No
Brain-Substantianigra	112	KDM5B	ENSG00000117139.16	1	202724491	202809470	0.00364195	0.00342636	0.290662	18017	0.998774	No
Brain-Substantianigra	112	RABIF	ENSG00000183155.4	1	202878957	202889135	0.000591733	0.00398003	0.882142	18017	0.998774	No
Brain-Substantianigra	112	KLHL12	ENSG00000117153.15	1	202891100	202928636	0.00144065	0.00283236	0.612248	18017	0.998774	No
Brain-Substantianigra	112	ADIPOR1	ENSG00000159346.12	1	202940823	202958572	0.00175038	0.00299539	0.56044	18017	0.998774	No
Brain-Substantianigra	112	CYB5R1	ENSG00000159348.12	1	202961869	202967280	-0.00222279	0.00324472	0.495074	18017	0.998774	No
Brain-Substantianigra	112	TMEM183A	ENSG00000163444.11	1	203007386	203024848	0.00638514	0.00398093	0.112233	18017	0.998774	No
Brain-Substantianigra	112	PPFIA4	ENSG00000143847.15	1	203026498	203078740	0.00210097	0.0061287	0.732542	18017	0.998774	No
Brain-Substantianigra	112	MYOG	ENSG00000122180.4	1	203083132	203086036	0.0572055	0.0258265	0.029285	18017	0.998774	No
Brain-Substantianigra	112	ADORA1	ENSG00000163485.16	1	203090654	203167405	-0.00145624	0.00559156	0.795123	18017	0.998774	No
Brain-Substantianigra	112	MYBPH	ENSG00000133055.8	1	203167811	203175813	0.0261444	0.025124	0.300841	18017	0.998774	No
Brain-Substantianigra	112	CHI3L1	ENSG00000133048.12	1	203178931	203186749	0.00086098	0.016381	0.958199	18017	0.998774	No
Brain-Substantianigra	112	CHIT1	ENSG00000133063.15	1	203212827	203273641	0.00137776	0.0224302	0.951158	18017	0.998774	No
Brain-Substantianigra	112	LINC01353	ENSG00000231507.1	1	203287152	203288801	-0.0205104	0.0182996	0.265349	18017	0.998774	No
Brain-Substantianigra	112	BTG2	ENSG00000159388.5	1	203305491	203309602	-0.0164461	0.0129737	0.20819	18017	0.998774	No
Brain-Substantianigra	112	FMOD	ENSG00000122176.10	1	203340628	203351489	-0.000807073	0.0134456	0.952269	18017	0.998774	No
Brain-Substantianigra	112	PRELP	ENSG00000188783.5	1	203475828	203491352	-0.0054806	0.00851367	0.521381	18017	0.998774	No
Brain-Substantianigra	112	OPTC	ENSG00000188770.9	1	203494143	203508864	-0.00123373	0.0279547	0.964896	18017	0.998774	No
Brain-Substantianigra	112	ATP2B4	ENSG00000058668.14	1	203626561	203744081	-0.000964877	0.00441175	0.827374	18017	0.998774	No
Brain-Substantianigra	112	ZC3H11A	ENSG00000058673.16	1	203795654	203850514	0.0103033	0.0162395	0.52739	18017	0.998774	No
Brain-Substantianigra	112	ZBED6	ENSG00000257315.2	1	203795795	203796292	0.00946374	0.0258285	0.714922	18017	0.998774	No
Brain-Substantianigra	112	SNRPE	ENSG00000182004.12	1	203861603	203870550	0.00815459	0.00366709	0.02867	18017	0.998774	No
Brain-Substantianigra	112	SOX13	ENSG00000143842.14	1	204073115	204127743	0.00271588	0.00489608	0.580472	18017	0.998774	No
Brain-Substantianigra	112	ETNK2	ENSG00000143845.14	1	204131172	204152003	-0.000634394	0.00603111	0.916462	18017	0.998774	No
Brain-Substantianigra	112	REN	ENSG00000143839.14	1	204154819	204190324	0.031384	0.0255939	0.223312	18017	0.998774	No
Brain-Substantianigra	112	KISS1	ENSG00000170498.8	1	204190341	204196486	0.00487967	0.0282395	0.8632	18017	0.998774	No
Brain-Substantianigra	112	GOLT1A	ENSG00000174567.7	1	204198160	204214092	0.000218019	0.0134164	0.987071	18017	0.998774	No
Brain-Substantianigra	112	PLEKHA6	ENSG00000143850.13	1	204218851	204377665	-0.00907314	0.00537812	0.0950574	18017	0.998774	No
Brain-Substantianigra	112	PPP1R15B	ENSG00000158615.8	1	204403387	204411791	0.00419887	0.00275914	0.131564	18017	0.998774	No
Brain-Substantianigra	112	PIK3C2B	ENSG00000133056.13	1	204422628	204494724	0.00642087	0.00543613	0.240656	18017	0.998774	No
Brain-Substantianigra	112	MDM4	ENSG00000198625.12	1	204516379	204558120	-0.00336591	0.00346373	0.333774	18017	0.998774	No
Brain-Substantianigra	112	LRRN2	ENSG00000170382.11	1	204617170	204685733	-0.00413468	0.00642768	0.521689	18017	0.998774	No
Brain-Substantianigra	112	RP11-430C7.5	ENSG00000240219.1	1	204626775	204629712	0.0354787	0.0177941	0.0491959	18017	0.998774	No
Brain-Substantianigra	112	NFASC	ENSG00000163531.15	1	204828651	205022822	0.0023456	0.00400869	0.559926	18017	0.998774	No
Brain-Substantianigra	112	CNTN2	ENSG00000184144.11	1	205042937	205078284	0.00913007	0.00634772	0.153811	18017	0.998774	No
Brain-Substantianigra	112	TMEM81	ENSG00000174529.7	1	205083129	205084460	0.00931751	0.00524909	0.079267	18017	0.998774	No
Brain-Substantianigra	112	RBBP5	ENSG00000117222.13	1	205086142	205122015	-0.00350039	0.00321658	0.279399	18017	0.998774	No
Brain-Substantianigra	112	DSTYK	ENSG00000133059.16	1	205142505	205211566	0.00181438	0.00297362	0.543295	18017	0.998774	No
Brain-Substantianigra	112	TMCC2	ENSG00000133069.15	1	205228176	205273343	0.00327839	0.00438679	0.456812	18017	0.998774	No
Brain-Substantianigra	112	NUAK2	ENSG00000163545.8	1	205302059	205321791	-0.000490346	0.00883634	0.95587	18017	0.998774	No
Brain-Substantianigra	112	KLHDC8A	ENSG00000162873.14	1	205336065	205357090	0.0112952	0.00833759	0.178893	18017	0.998774	No
Brain-Substantianigra	112	LEMD1	ENSG00000186007.9	1	205381378	205457091	-0.000964437	0.0244352	0.968604	18017	0.998774	No
Brain-Substantianigra	112	BLACAT1	ENSG00000281406.1	1	205434886	205437879	-0.00697828	0.02034	0.732337	18017	0.998774	No
Brain-Substantianigra	112	RP11-576D8.4	ENSG00000224717.1	1	205456087	205469024	0.000472187	0.02706	0.986117	18017	0.998774	No
Brain-Substantianigra	112	CDK18	ENSG00000117266.15	1	205504595	205532793	0.00455545	0.00604034	0.452715	18017	0.998774	No
Brain-Substantianigra	112	MFSD4A	ENSG00000174514.12	1	205568885	205602918	-0.00120582	0.00666368	0.85681	18017	0.998774	No
Brain-Substantianigra	112	ELK4	ENSG00000158711.13	1	205597556	205631962	0.00220427	0.0030743	0.475231	18017	0.998774	No
Brain-Substantianigra	112	SLC45A3	ENSG00000158715.5	1	205657851	205680459	0.00479873	0.00727978	0.511459	18017	0.998774	No
Brain-Substantianigra	112	NUCKS1	ENSG00000069275.12	1	205712819	205750276	0.000864459	0.00326065	0.791524	18017	0.998774	No
Brain-Substantianigra	112	RAB29	ENSG00000117280.12	1	205767986	205775460	0.00409363	0.00427749	0.341123	18017	0.998774	No
Brain-Substantianigra	112	SLC41A1	ENSG00000133065.10	1	205789093	205813748	0.00738928	0.00387763	0.0598922	18017	0.998774	No
Brain-Substantianigra	112	PM20D1	ENSG00000162877.12	1	205828022	205850132	0.055113	0.0363712	0.133203	18017	0.998774	No
Brain-Substantianigra	112	SLC26A9	ENSG00000174502.18	1	205913048	205943460	0.0121628	0.00936498	0.197348	18017	0.998774	No
Brain-Substantianigra	112	RAB7B	ENSG00000276600.4	1	205976740	206003461	0.00980982	0.01	0.329233	18017	0.998774	No
Brain-Substantianigra	112	FAM72A	ENSG00000196550.10	1	206186179	206203887	-0.0163226	0.0140569	0.248639	18017	0.998774	No
Brain-Substantianigra	112	SRGAP2	ENSG00000266028.7	1	206203559	206464443	0.00648642	0.00474251	0.174806	18017	0.998774	No
Brain-Substantianigra	112	IKBKE	ENSG00000263528.7	1	206470495	206496889	-0.00709801	0.00772497	0.360635	18017	0.998774	No
Brain-Substantianigra	112	RASSF5	ENSG00000266094.7	1	206507530	206589448	0.0179082	0.00696189	0.01174	18017	0.998774	No
Brain-Substantianigra	112	EIF2D	ENSG00000143486.15	1	206571292	206612459	-0.000113428	0.00366926	0.975407	18017	0.998774	No
Brain-Substantianigra	112	DYRK3	ENSG00000143479.15	1	206635536	206684419	0.0110012	0.00739094	0.140123	18017	0.998774	No
Brain-Substantianigra	112	MAPKAPK2	ENSG00000162889.10	1	206684944	206734283	0.00526264	0.00419573	0.212987	18017	0.998774	No
Brain-Substantianigra	112	IL10	ENSG00000136634.5	1	206770907	206772494	-0.0127637	0.0277416	0.646559	18017	0.998774	No
Brain-Substantianigra	112	IL24	ENSG00000162892.15	1	206897443	206904139	0.0213143	0.0258156	0.411192	18017	0.998774	No
Brain-Substantianigra	112	FCMR	ENSG00000162894.11	1	206904386	206923247	0.0229331	0.0194831	0.242269	18017	0.998774	No
Brain-Substantianigra	112	PIGR	ENSG00000162896.5	1	206928518	206946466	0.032152	0.0306588	0.297123	18017	0.998774	No
Brain-Substantianigra	112	PFKFB2	ENSG00000123836.14	1	207034366	207081024	0.00706979	0.00699075	0.314581	18017	0.998774	No
Brain-Substantianigra	112	YOD1	ENSG00000180667.10	1	207043849	207052980	0.00365357	0.00598731	0.543255	18017	0.998774	No
Brain-Substantianigra	112	C4BPA	ENSG00000123838.10	1	207104262	207144972	-0.00298412	0.0188333	0.874458	18017	0.998774	No
Brain-Substantianigra	112	CD55	ENSG00000196352.14	1	207321508	207386804	0.00229972	0.00638015	0.719356	18017	0.998774	No
Brain-Substantianigra	112	RP11-357P18.2	ENSG00000274245.1	1	207372559	207372768	-0.00422161	0.0245753	0.863994	18017	0.998774	No
Brain-Substantianigra	112	CR2	ENSG00000117322.17	1	207454230	207489895	-0.0182936	0.0233115	0.434662	18017	0.998774	No
Brain-Substantianigra	112	CR1	ENSG00000203710.10	1	207496147	207640647	0.016536	0.0192623	0.392918	18017	0.998774	No
Brain-Substantianigra	112	CD46	ENSG00000117335.19	1	207752057	207795513	-0.00498594	0.00476878	0.298575	18017	0.998774	No
Brain-Substantianigra	112	C1orf132	ENSG00000203709.11	1	207801518	207879096	0.0108396	0.00759173	0.156805	18017	0.998774	No
Brain-Substantianigra	112	CD34	ENSG00000174059.16	1	207880972	207911402	-0.0144184	0.0110004	0.193289	18017	0.998774	No
Brain-Substantianigra	112	RP11-328D5.4	ENSG00000284237.1	1	207959292	207969329	0.00586066	0.011071	0.597853	18017	0.998774	No
Brain-Substantianigra	112	PLXNA2	ENSG00000076356.6	1	208022242	208244320	-0.00117217	0.00880143	0.894349	18017	0.998774	No
Brain-Substantianigra	112	CAMK1G	ENSG00000008118.9	1	209583717	209613938	0.00351615	0.0115171	0.760844	18017	0.998774	No
Brain-Substantianigra	112	LAMB3	ENSG00000196878.14	1	209614870	209652466	0.0120214	0.00720373	0.0986382	18017	0.998774	No
Brain-Substantianigra	112	G0S2	ENSG00000123689.5	1	209675420	209676388	0.0114842	0.012161	0.347522	18017	0.998774	No
Brain-Substantianigra	112	HSD11B1	ENSG00000117594.9	1	209686178	209734950	0.00583497	0.0153958	0.705582	18017	0.998774	No
Brain-Substantianigra	112	TRAF3IP3	ENSG00000009790.14	1	209756032	209778173	-0.000490889	0.00788038	0.950468	18017	0.998774	No
Brain-Substantianigra	112	C1orf74	ENSG00000162757.4	1	209779208	209784559	-0.00713902	0.00782069	0.363767	18017	0.998774	No
Brain-Substantianigra	112	IRF6	ENSG00000117595.10	1	209785623	209806175	0.0343025	0.0151397	0.0258658	18017	0.998774	No
Brain-Substantianigra	112	DIEXF	ENSG00000117597.17	1	209828007	209857565	-0.000671032	0.00402555	0.867985	18017	0.998774	No
Brain-Substantianigra	112	SYT14	ENSG00000143469.18	1	209938174	210171389	-0.00616619	0.00571329	0.283351	18017	0.998774	No
Brain-Substantianigra	112	SERTAD4	ENSG00000082497.11	1	210232973	210246631	-0.00246802	0.00797823	0.757775	18017	0.998774	No
Brain-Substantianigra	112	HHAT	ENSG00000054392.12	1	210328252	210676296	-0.0022676	0.00774882	0.770472	18017	0.998774	No
Brain-Substantianigra	112	KCNH1	ENSG00000143473.12	1	210676823	211134180	0.00869322	0.0141964	0.541847	18017	0.998774	No
Brain-Substantianigra	112	RCOR3	ENSG00000117625.13	1	211258377	211316385	-0.00265624	0.00303552	0.383873	18017	0.998774	No
Brain-Substantianigra	112	TRAF5	ENSG00000082512.14	1	211326615	211374946	-0.00639085	0.0051858	0.221019	18017	0.998774	No
Brain-Substantianigra	112	LINC00467	ENSG00000153363.12	1	211382803	211435333	-0.00938497	0.00599106	0.120742	18017	0.998774	No
Brain-Substantianigra	112	SLC30A1	ENSG00000170385.9	1	211571568	211578742	-0.00221322	0.00704709	0.754201	18017	0.998774	No
Brain-Substantianigra	112	NEK2	ENSG00000117650.12	1	211658657	211675630	-0.0297579	0.0341512	0.385878	18017	0.998774	No
Brain-Substantianigra	112	LPGAT1	ENSG00000123684.12	1	211743457	211830772	-0.00447081	0.00437326	0.309376	18017	0.998774	No
Brain-Substantianigra	112	INTS7	ENSG00000143493.12	1	211940399	212035542	-0.0054639	0.0036415	0.136997	18017	0.998774	No
Brain-Substantianigra	112	DTL	ENSG00000143476.17	1	212035553	212107400	0.008552	0.0235161	0.716961	18017	0.998774	No
Brain-Substantianigra	112	RP11-15I11.3	ENSG00000226251.5	1	212225278	212238977	0.0105334	0.0362884	0.772277	18017	0.998774	No
Brain-Substantianigra	112	PPP2R5A	ENSG00000066027.11	1	212285537	212361863	0.00223017	0.00364526	0.542212	18017	0.998774	No
Brain-Substantianigra	112	TMEM206	ENSG00000065600.12	1	212363931	212414901	0.0109273	0.0067571	0.109344	18017	0.998774	No
Brain-Substantianigra	112	NENF	ENSG00000117691.9	1	212432887	212446379	0.00706403	0.00361999	0.0541201	18017	0.998774	No
Brain-Substantianigra	112	LINC01740	ENSG00000228067.1	1	212545694	212556065	0.0323392	0.0308731	0.297679	18017	0.998774	No
Brain-Substantianigra	112	RP11-61J19.5	ENSG00000260805.2	1	212557833	212559731	-0.00112552	0.00679661	0.868843	18017	0.998774	No
Brain-Substantianigra	112	ATF3	ENSG00000162772.16	1	212565334	212620777	-0.00644005	0.0106144	0.545557	18017	0.998774	No
Brain-Substantianigra	112	BATF3	ENSG00000123685.8	1	212686418	212699985	0.0071413	0.011525	0.537064	18017	0.998774	No
Brain-Substantianigra	112	NSL1	ENSG00000117697.14	1	212726153	212791782	0.0022185	0.00274264	0.420712	18017	0.998774	No
Brain-Substantianigra	112	TATDN3	ENSG00000203705.10	1	212791828	212816626	-0.00468539	0.00397687	0.241839	18017	0.998774	No
Brain-Substantianigra	112	SPATA45	ENSG00000185523.6	1	212830141	212847649	0.0215653	0.0252018	0.394433	18017	0.998774	No
Brain-Substantianigra	112	FLVCR1-AS1	ENSG00000198468.7	1	212852108	212858088	0.011938	0.0128124	0.353959	18017	0.998774	No
Brain-Substantianigra	112	FLVCR1	ENSG00000162769.12	1	212858255	212899363	-0.00477734	0.00566333	0.401154	18017	0.998774	No
Brain-Substantianigra	112	VASH2	ENSG00000143494.15	1	212950520	212992037	0.0187229	0.00960994	0.0544964	18017	0.998774	No
Brain-Substantianigra	112	ANGEL2	ENSG00000174606.13	1	212992182	213015826	0.00119255	0.00341144	0.727476	18017	0.998774	No
Brain-Substantianigra	112	RPS6KC1	ENSG00000136643.11	1	213051233	213274773	-0.001356	0.0031014	0.662998	18017	0.998774	No
Brain-Substantianigra	112	PROX1	ENSG00000117707.15	1	213983181	214041502	0.00542639	0.00454168	0.235306	18017	0.998774	No
Brain-Substantianigra	112	SMYD2	ENSG00000143499.13	1	214281102	214337131	0.000169294	0.00582754	0.976888	18017	0.998774	No
Brain-Substantianigra	112	PTPN14	ENSG00000152104.11	1	214348696	214552449	-0.00225127	0.00487373	0.645254	18017	0.998774	No
Brain-Substantianigra	112	CENPF	ENSG00000117724.12	1	214603195	214664588	-0.0221619	0.0164982	0.182554	18017	0.998774	No
Brain-Substantianigra	112	KCNK2	ENSG00000082482.13	1	215005775	215237093	-0.00615369	0.0104412	0.557094	18017	0.998774	No
Brain-Substantianigra	112	KCTD3	ENSG00000136636.12	1	215567392	215621807	-0.000168179	0.00393937	0.966042	18017	0.998774	No
Brain-Substantianigra	112	ESRRG	ENSG00000196482.16	1	216503246	217137755	0.0115524	0.00934958	0.219819	18017	0.998774	No
Brain-Substantianigra	112	GPATCH2	ENSG00000092978.10	1	217426992	217631082	-0.00310832	0.00327524	0.345144	18017	0.998774	No
Brain-Substantianigra	112	SPATA17	ENSG00000162814.10	1	217631324	217871696	0.00128474	0.0100718	0.898783	18017	0.998774	No
Brain-Substantianigra	112	RRP15	ENSG00000067533.5	1	218285287	218337983	-0.00133214	0.00591454	0.822311	18017	0.998774	No
Brain-Substantianigra	112	TGFB2	ENSG00000092969.11	1	218346235	218444619	-0.00241634	0.00776819	0.756478	18017	0.998774	No
Brain-Substantianigra	112	C1orf143	ENSG00000228208.6	1	218510096	218525978	-0.019942	0.0302331	0.51119	18017	0.998774	No
Brain-Substantianigra	112	LYPLAL1	ENSG00000143353.11	1	219173962	219212865	-0.00358266	0.00408864	0.383228	18017	0.998774	No
Brain-Substantianigra	112	RP11-392O17.2	ENSG00000277007.1	1	219270774	219273387	0.0054841	0.0128008	0.66937	18017	0.998774	No
Brain-Substantianigra	112	SLC30A10	ENSG00000196660.10	1	219685427	219958647	0.0072752	0.00900946	0.421504	18017	0.998774	No
Brain-Substantianigra	112	EPRS	ENSG00000136628.17	1	219968601	220046658	0.0010663	0.00275098	0.699222	18017	0.998774	No
Brain-Substantianigra	112	BPNT1	ENSG00000162813.17	1	220057482	220090462	-0.00136549	0.00412962	0.741672	18017	0.998774	No
Brain-Substantianigra	112	IARS2	ENSG00000067704.9	1	220094102	220148041	0.00129618	0.00486092	0.790346	18017	0.998774	No
Brain-Substantianigra	112	RAB3GAP2	ENSG00000118873.15	1	220148293	220272454	0.00128124	0.00264639	0.629459	18017	0.998774	No
Brain-Substantianigra	112	MARK1	ENSG00000116141.15	1	220528183	220664461	0.00166705	0.00362241	0.64648	18017	0.998774	No
Brain-Substantianigra	112	C1orf115	ENSG00000162817.6	1	220689845	220699157	-0.0118503	0.00905804	0.194117	18017	0.998774	No
Brain-Substantianigra	112	MARC2	ENSG00000117791.15	1	220748225	220784815	0.00177315	0.0049388	0.720417	18017	0.998774	No
Brain-Substantianigra	112	MARC1	ENSG00000186205.12	1	220786759	220819657	-0.00080097	0.00566138	0.887807	18017	0.998774	No
Brain-Substantianigra	112	RNU6ATAC35P	ENSG00000221571.3	1	220825620	220826063	0.0297583	0.0252903	0.24243	18017	0.998774	No
Brain-Substantianigra	112	RP11-295M18.6	ENSG00000272823.1	1	220828676	220829211	0.0281381	0.0210469	0.184617	18017	0.998774	No
Brain-Substantianigra	112	LINC01352	ENSG00000238078.1	1	220829255	220832429	0.004489	0.0204697	0.826913	18017	0.998774	No
Brain-Substantianigra	112	HLX	ENSG00000136630.12	1	220879400	220885059	0.0112337	0.0104292	0.284295	18017	0.998774	No
Brain-Substantianigra	112	C1orf140	ENSG00000234754.1	1	221330080	221336296	-0.010092	0.0283547	0.722733	18017	0.998774	No
Brain-Substantianigra	112	DUSP10	ENSG00000143507.17	1	221701424	221742176	-0.00145897	0.00778462	0.851756	18017	0.998774	No
Brain-Substantianigra	112	RP11-378J18.9	ENSG00000276997.4	1	222477252	222504622	0.0132295	0.0197651	0.504992	18017	0.998774	No
Brain-Substantianigra	112	TAF1A	ENSG00000143498.17	1	222557902	222589824	0.00632073	0.00620814	0.311342	18017	0.998774	No
Brain-Substantianigra	112	MIA3	ENSG00000154305.16	1	222618086	222668012	0.00526014	0.00272553	0.0567624	18017	0.998774	No
Brain-Substantianigra	112	AIDA	ENSG00000186063.12	1	222668013	222713210	-0.00174943	0.00484628	0.718957	18017	0.998774	No
Brain-Substantianigra	112	BROX	ENSG00000162819.11	1	222712738	222735196	-0.000153292	0.00324339	0.962408	18017	0.998774	No
Brain-Substantianigra	112	FAM177B	ENSG00000197520.10	1	222737207	222750805	-0.0186733	0.0257156	0.469633	18017	0.998774	No
Brain-Substantianigra	112	RP11-452F19.3	ENSG00000228106.5	1	222815022	222837384	0.00494265	0.00956353	0.606548	18017	0.998774	No
Brain-Substantianigra	112	DISP1	ENSG00000154309.8	1	222872271	223005995	-0.000264991	0.00481309	0.956216	18017	0.998774	No
Brain-Substantianigra	112	TLR5	ENSG00000187554.11	1	223109406	223143282	-0.000377264	0.00767437	0.960901	18017	0.998774	No
Brain-Substantianigra	112	SUSD4	ENSG00000143502.14	1	223220819	223364202	-8.29738e-05	0.00515125	0.987184	18017	0.998774	No
Brain-Substantianigra	112	CAPN8	ENSG00000203697.11	1	223538007	223665734	-0.0193859	0.0196014	0.325311	18017	0.998774	No
Brain-Substantianigra	112	CAPN2	ENSG00000162909.17	1	223701593	223776018	-0.000925478	0.00359996	0.797704	18017	0.998774	No
Brain-Substantianigra	112	TP53BP2	ENSG00000143514.16	1	223779899	223845972	0.00498807	0.00460685	0.281812	18017	0.998774	No
Brain-Substantianigra	112	RP11-504P24.9	ENSG00000278467.1	1	223994262	223995196	-0.0312107	0.0276859	0.262607	18017	0.998774	No
Brain-Substantianigra	112	FBXO28	ENSG00000143756.11	1	224114087	224162047	0.00475359	0.00318896	0.139553	18017	0.998774	No
Brain-Substantianigra	112	DEGS1	ENSG00000143753.12	1	224175756	224193441	0.00482918	0.00388681	0.217297	18017	0.998774	No
Brain-Substantianigra	112	NVL	ENSG00000143748.17	1	224227334	224330387	-0.00236541	0.00313046	0.451856	18017	0.998774	No
Brain-Substantianigra	112	CNIH4	ENSG00000143771.11	1	224356850	224379459	0.00112969	0.00297874	0.705395	18017	0.998774	No
Brain-Substantianigra	112	WDR26	ENSG00000162923.14	1	224385143	224437033	0.00101861	0.00223082	0.649055	18017	0.998774	No
Brain-Substantianigra	112	CNIH3	ENSG00000143786.7	1	224434660	224740549	-0.0111685	0.00562662	0.0501956	18017	0.998774	No
Brain-Substantianigra	112	RP11-100E13.1	ENSG00000233384.2	1	224611404	224616220	-0.00275249	0.0196896	0.889135	18017	0.998774	No
Brain-Substantianigra	112	DNAH14	ENSG00000185842.15	1	224896262	225399292	-0.008315	0.0095283	0.385169	18017	0.998774	No
Brain-Substantianigra	112	LBR	ENSG00000143815.14	1	225401502	225428925	-0.00284647	0.00461218	0.538685	18017	0.998774	No
Brain-Substantianigra	112	ENAH	ENSG00000154380.17	1	225486835	225653142	0.000881465	0.00344783	0.798798	18017	0.998774	No
Brain-Substantianigra	112	SRP9	ENSG00000143742.12	1	225777813	225790466	0.000151956	0.00309608	0.960964	18017	0.998774	No
Brain-Substantianigra	112	EPHX1	ENSG00000143819.12	1	225810092	225845535	-0.00100839	0.00664824	0.87978	18017	0.998774	No
Brain-Substantianigra	112	TMEM63A	ENSG00000196187.11	1	225845564	225882369	-0.000653713	0.00770414	0.932567	18017	0.998774	No
Brain-Substantianigra	112	LEFTY1	ENSG00000243709.1	1	225886282	225911382	0.0153006	0.010456	0.146862	18017	0.998774	No
Brain-Substantianigra	112	PYCR2	ENSG00000143811.18	1	225919877	225924340	-0.00361098	0.00370451	0.332295	18017	0.998774	No
Brain-Substantianigra	112	LEFTY2	ENSG00000143768.12	1	225936598	225941489	0.00678708	0.0205634	0.742124	18017	0.998774	No
Brain-Substantianigra	112	SDE2	ENSG00000143751.9	1	225982702	225999331	0.000684259	0.00463449	0.882953	18017	0.998774	No
Brain-Substantianigra	112	H3F3A	ENSG00000163041.9	1	226061877	226072001	-0.000808165	0.00469561	0.863737	18017	0.998774	No
Brain-Substantianigra	112	LINC01703	ENSG00000225518.2	1	226083639	226090292	-0.012607	0.0105215	0.233983	18017	0.998774	No
Brain-Substantianigra	112	ACBD3	ENSG00000182827.8	1	226144679	226186730	-0.00045598	0.00398367	0.909126	18017	0.998774	No
Brain-Substantianigra	112	MIXL1	ENSG00000185155.11	1	226223618	226227054	-0.0563687	0.0298275	0.0620006	18017	0.998774	No
Brain-Substantianigra	112	LIN9	ENSG00000183814.15	1	226231149	226309869	-0.000725129	0.00713639	0.919292	18017	0.998774	No
Brain-Substantianigra	112	PARP1	ENSG00000143799.12	1	226360691	226408079	0.000242387	0.00342869	0.943798	18017	0.998774	No
Brain-Substantianigra	112	STUM	ENSG00000203685.9	1	226548800	226609214	-0.00170194	0.0095877	0.859504	18017	0.998774	No
Brain-Substantianigra	112	ITPKB	ENSG00000143772.9	1	226631690	226739323	-0.00076036	0.00511466	0.882152	18017	0.998774	No
Brain-Substantianigra	112	PSEN2	ENSG00000143801.16	1	226870184	226896105	-0.000918182	0.00381099	0.810158	18017	0.998774	No
Brain-Substantianigra	112	COQ8A	ENSG00000163050.16	1	226897536	226987545	-0.00178557	0.00334637	0.594945	18017	0.998774	No
Brain-Substantianigra	112	CDC42BPA	ENSG00000143776.18	1	226989865	227318474	-4.08422e-05	0.00350954	0.990741	18017	0.998774	No
Brain-Substantianigra	112	ZNF678	ENSG00000181450.17	1	227563543	227677443	-0.00276849	0.00563612	0.624477	18017	0.998774	No
Brain-Substantianigra	112	SNAP47	ENSG00000143740.14	1	227728539	227781231	0.00244519	0.00310492	0.433046	18017	0.998774	No
Brain-Substantianigra	112	JMJD4	ENSG00000081692.12	1	227731189	227734816	-1.64473e-05	0.0051797	0.997473	18017	0.99928	No
Brain-Substantianigra	112	WNT9A	ENSG00000143816.7	1	227918656	227947898	-0.00519469	0.0111487	0.64238	18017	0.998774	No
Brain-Substantianigra	112	ARF1	ENSG00000143761.15	1	228082660	228099212	-0.00315572	0.00276763	0.257218	18017	0.998774	No
Brain-Substantianigra	112	C1orf35	ENSG00000143793.12	1	228100726	228105411	0.000413379	0.00333617	0.901664	18017	0.998774	No
Brain-Substantianigra	112	MRPL55	ENSG00000162910.18	1	228106679	228109312	0.00394707	0.0029236	0.180378	18017	0.998774	No
Brain-Substantianigra	112	GUK1	ENSG00000143774.16	1	228139962	228148984	0.0049705	0.00423331	0.243437	18017	0.998774	No
Brain-Substantianigra	112	GJC2	ENSG00000198835.3	1	228149852	228159826	0.0036266	0.00778643	0.642513	18017	0.998774	No
Brain-Substantianigra	112	IBA57-AS1	ENSG00000203684.5	1	228164086	228165512	0.000708907	0.0113139	0.950178	18017	0.998774	No
Brain-Substantianigra	112	IBA57	ENSG00000181873.12	1	228165815	228182257	-0.0095712	0.00448916	0.0357252	18017	0.998774	No
Brain-Substantianigra	112	C1orf145	ENSG00000162913.9	1	228203506	228213440	0.0127497	0.0154629	0.411815	18017	0.998774	No
Brain-Substantianigra	112	OBSCN	ENSG00000154358.20	1	228208130	228378874	0.00503341	0.00705253	0.477257	18017	0.998774	No
Brain-Substantianigra	112	TRIM11	ENSG00000154370.15	1	228393673	228406840	0.00392212	0.00425468	0.359079	18017	0.998774	No
Brain-Substantianigra	112	TRIM17	ENSG00000162931.11	1	228407940	228416861	0.00171262	0.0111357	0.878116	18017	0.998774	No
Brain-Substantianigra	112	HIST3H2A	ENSG00000181218.5	1	228456979	228457873	0.00168484	0.0084028	0.841535	18017	0.998774	No
Brain-Substantianigra	112	HIST3H2BB	ENSG00000196890.4	1	228458107	228460470	-0.0274546	0.0197316	0.167534	18017	0.998774	No
Brain-Substantianigra	112	RNF187	ENSG00000168159.11	1	228487121	228495766	-0.0028329	0.00279789	0.314007	18017	0.998774	No
Brain-Substantianigra	112	RHOU	ENSG00000116574.5	1	228735077	228746669	0.0064447	0.0046415	0.168413	18017	0.998774	No
Brain-Substantianigra	112	RP5-1065P14.2	ENSG00000236975.1	1	229092815	229094905	-0.0159515	0.0320189	0.619566	18017	0.998774	No
Brain-Substantianigra	112	RP5-1061H20.4	ENSG00000177788.5	1	229258281	229269627	-0.00818155	0.0150363	0.587704	18017	0.998774	No
Brain-Substantianigra	112	RAB4A	ENSG00000168118.11	1	229286485	229305894	-0.00131725	0.00378596	0.728705	18017	0.998774	No
Brain-Substantianigra	112	CCSAP	ENSG00000154429.10	1	229321005	229343294	0.00327257	0.00329234	0.322891	18017	0.998774	No
Brain-Substantianigra	112	ACTA1	ENSG00000143632.14	1	229431245	229434098	0.00162766	0.0173593	0.925506	18017	0.998774	No
Brain-Substantianigra	112	NUP133	ENSG00000069248.11	1	229440260	229508341	-0.00357751	0.00385086	0.355366	18017	0.998774	No
Brain-Substantianigra	112	ABCB10	ENSG00000135776.4	1	229516582	229558695	-0.00410588	0.0043882	0.351951	18017	0.998774	No
Brain-Substantianigra	112	TAF5L	ENSG00000135801.9	1	229593111	229626047	-0.00149819	0.00303006	0.622199	18017	0.998774	No
Brain-Substantianigra	112	URB2	ENSG00000135763.9	1	229626234	229660199	-0.00285269	0.00588818	0.629224	18017	0.998774	No
Brain-Substantianigra	112	LINC01736	ENSG00000228058.1	1	230002730	230007162	-0.00122057	0.0109837	0.911765	18017	0.998774	No
Brain-Substantianigra	112	GALNT2	ENSG00000143641.9	1	230057990	230282124	-0.00160828	0.00421897	0.703951	18017	0.998774	No
Brain-Substantianigra	112	PGBD5	ENSG00000177614.10	1	230314482	230426371	0.00288983	0.00473844	0.543485	18017	0.998774	No
Brain-Substantianigra	112	RP4-553F17.1	ENSG00000282564.1	1	230426491	230436822	-0.0473079	0.026802	0.0809415	18017	0.998774	No
Brain-Substantianigra	112	COG2	ENSG00000135775.13	1	230642492	230693982	-0.00350155	0.00355438	0.327198	18017	0.998774	No
Brain-Substantianigra	112	AGT	ENSG00000135744.7	1	230702523	230714297	0.00788905	0.00776146	0.312145	18017	0.998774	No
Brain-Substantianigra	112	CAPN9	ENSG00000135773.12	1	230747384	230802003	-0.0091324	0.0095233	0.340151	18017	0.998774	No
Brain-Substantianigra	112	C1orf198	ENSG00000119280.16	1	230837119	230869589	0.00330215	0.00454431	0.469323	18017	0.998774	No
Brain-Substantianigra	112	TTC13	ENSG00000143643.12	1	230906243	230978875	0.00633539	0.00319948	0.0507433	18017	0.998774	No
Brain-Substantianigra	112	ARV1	ENSG00000173409.13	1	230978981	231000595	-0.000129521	0.00370302	0.972176	18017	0.998774	No
Brain-Substantianigra	112	FAM89A	ENSG00000182118.7	1	231018958	231040246	0.0035732	0.00647712	0.582545	18017	0.998774	No
Brain-Substantianigra	112	TRIM67	ENSG00000119283.15	1	231162112	231221556	-0.0129407	0.00635902	0.0447913	18017	0.998774	No
Brain-Substantianigra	112	C1orf131	ENSG00000143633.12	1	231223763	231241187	-0.00196753	0.00380666	0.606517	18017	0.998774	No
Brain-Substantianigra	112	GNPAT	ENSG00000116906.11	1	231241207	231277973	-0.00171388	0.00276662	0.537163	18017	0.998774	No
Brain-Substantianigra	112	EXOC8	ENSG00000116903.7	1	231332753	231337103	-0.00573049	0.00486548	0.241988	18017	0.998774	No
Brain-Substantianigra	112	SPRTN	ENSG00000010072.15	1	231337853	231355023	-0.00261234	0.00392449	0.507336	18017	0.998774	No
Brain-Substantianigra	112	EGLN1	ENSG00000135766.8	1	231363751	231425044	0.00158132	0.00369544	0.669738	18017	0.998774	No
Brain-Substantianigra	112	TSNAX	ENSG00000116918.13	1	231528653	231566524	-0.00647217	0.00371813	0.0851522	18017	0.998774	No
Brain-Substantianigra	112	DISC1	ENSG00000162946.21	1	231626815	232041272	-0.00339068	0.00526851	0.521489	18017	0.998774	No
Brain-Substantianigra	112	SIPA1L2	ENSG00000116991.10	1	232397965	232561558	0.00899838	0.0056854	0.116994	18017	0.998774	No
Brain-Substantianigra	112	MAP10	ENSG00000212916.4	1	232804892	232808407	0.00743119	0.010772	0.492058	18017	0.998774	No
Brain-Substantianigra	112	NTPCR	ENSG00000135778.11	1	232950605	232983434	0.00301551	0.00500321	0.548214	18017	0.998774	No
Brain-Substantianigra	112	PCNX2	ENSG00000135749.18	1	232983883	233295562	0.00320697	0.00554952	0.564787	18017	0.998774	No
Brain-Substantianigra	112	MAP3K21	ENSG00000143674.10	1	233327768	233385148	-0.00868121	0.0145466	0.552149	18017	0.998774	No
Brain-Substantianigra	112	KCNK1	ENSG00000135750.14	1	233614004	233672512	0.00612185	0.00899365	0.497818	18017	0.998774	No
Brain-Substantianigra	112	SLC35F3	ENSG00000183780.12	1	233904933	234324516	-0.00215902	0.00868822	0.804314	18017	0.998774	No
Brain-Substantianigra	112	COA6	ENSG00000168275.14	1	234373594	234384049	0.00148246	0.00549635	0.787995	18017	0.998774	No
Brain-Substantianigra	112	TARBP1	ENSG00000059588.9	1	234391313	234479103	-0.00680408	0.00500459	0.177363	18017	0.998774	No
Brain-Substantianigra	112	LINC01354	ENSG00000231768.1	1	234527891	234531779	0.00515104	0.00938653	0.584522	18017	0.998774	No
Brain-Substantianigra	112	IRF2BP2	ENSG00000168264.10	1	234604269	234609525	-4.01313e-05	0.00416688	0.992337	18017	0.998774	No
Brain-Substantianigra	112	LINC00184	ENSG00000224939.1	1	234629311	234634780	0.0115225	0.0310094	0.711077	18017	0.998774	No
Brain-Substantianigra	112	RP4-781K5.4	ENSG00000228044.2	1	234646289	234683176	0.0224537	0.036955	0.544986	18017	0.998774	No
Brain-Substantianigra	112	LINC01132	ENSG00000227630.2	1	234724042	234731643	0.034183	0.0254695	0.182935	18017	0.998774	No
Brain-Substantianigra	112	LINC01348	ENSG00000280587.1	1	235065479	235074220	-0.0203779	0.0354427	0.566757	18017	0.998774	No
Brain-Substantianigra	112	RP4-597N16.4	ENSG00000273416.1	1	235104180	235104609	0.00411405	0.0142805	0.773941	18017	0.998774	No
Brain-Substantianigra	112	TOMM20	ENSG00000173726.10	1	235109336	235128936	-0.000204179	0.00345856	0.953054	18017	0.998774	No
Brain-Substantianigra	112	RBM34	ENSG00000188739.14	1	235131183	235160248	-0.00689857	0.00755686	0.36374	18017	0.998774	No
Brain-Substantianigra	112	ARID4B	ENSG00000054267.21	1	235166895	235328219	0.00169916	0.00222858	0.447791	18017	0.998774	No
Brain-Substantianigra	112	GGPS1	ENSG00000152904.11	1	235327488	235344532	0.000742761	0.00325077	0.819785	18017	0.998774	No
Brain-Substantianigra	112	TBCE	ENSG00000116957.12	1	235367360	235448968	0.00211891	0.0033613	0.530041	18017	0.998774	No
Brain-Substantianigra	112	B3GALNT2	ENSG00000162885.12	1	235449923	235504481	0.0116028	0.00626153	0.0671551	18017	0.998774	No
Brain-Substantianigra	112	GNG4	ENSG00000168243.10	1	235547687	235650754	0.00178189	0.00796078	0.823395	18017	0.998774	No
Brain-Substantianigra	112	LYST	ENSG00000143669.13	1	235661041	235883640	-0.000399503	0.00391241	0.918895	18017	0.998774	No
Brain-Substantianigra	112	RP4-580N22.2	ENSG00000229291.1	1	235957879	235971825	-0.00393847	0.027632	0.886978	18017	0.998774	No
Brain-Substantianigra	112	NID1	ENSG00000116962.14	1	235975830	236065162	-0.00238527	0.0085138	0.779993	18017	0.998774	No
Brain-Substantianigra	112	GPR137B	ENSG00000077585.13	1	236142505	236221865	0.000934091	0.00457587	0.83871	18017	0.998774	No
Brain-Substantianigra	112	ERO1B	ENSG00000086619.13	1	236215555	236281985	0.00102676	0.00416599	0.805885	18017	0.998774	No
Brain-Substantianigra	112	EDARADD	ENSG00000186197.13	1	236348257	236484914	-0.0315476	0.0251166	0.212349	18017	0.998774	No
Brain-Substantianigra	112	LGALS8	ENSG00000116977.18	1	236518000	236552981	0.00166568	0.00422843	0.694568	18017	0.998774	No
Brain-Substantianigra	112	HEATR1	ENSG00000119285.10	1	236553581	236604504	0.000711932	0.00398099	0.858471	18017	0.998774	No
Brain-Substantianigra	112	ACTN2	ENSG00000077522.12	1	236686454	236764631	-0.00277007	0.0100126	0.782677	18017	0.998774	No
Brain-Substantianigra	112	MTR	ENSG00000116984.12	1	236795281	236903981	-0.00102546	0.00399781	0.798146	18017	0.998774	No
Brain-Substantianigra	112	RYR2	ENSG00000198626.15	1	237042205	237833988	-0.00356297	0.011386	0.755062	18017	0.998774	No
Brain-Substantianigra	112	LINC01139	ENSG00000215808.2	1	238480384	238486023	0.0329306	0.0175434	0.0637452	18017	0.998774	No
Brain-Substantianigra	112	CHRM3	ENSG00000133019.11	1	239386565	239915438	-0.0285898	0.0195986	0.148111	18017	0.998774	No
Brain-Substantianigra	112	FMN2	ENSG00000155816.19	1	240014348	240475189	-0.00359786	0.00414985	0.388256	18017	0.998774	No
Brain-Substantianigra	112	GREM2	ENSG00000180875.4	1	240489573	240612149	0.00270809	0.0151949	0.858948	18017	0.998774	No
Brain-Substantianigra	112	RGS7	ENSG00000182901.16	1	240775515	241357230	-0.00849711	0.00534943	0.115699	18017	0.998774	No
Brain-Substantianigra	112	RP11-527D7.1	ENSG00000225554.1	1	241424292	241433492	0.00329148	0.0146782	0.823076	18017	0.998774	No
Brain-Substantianigra	112	FH	ENSG00000091483.6	1	241497603	241519761	-0.00638316	0.00317728	0.0475333	18017	0.998774	No
Brain-Substantianigra	112	KMO	ENSG00000117009.11	1	241532134	241595642	-0.00691256	0.0196615	0.725976	18017	0.998774	No
Brain-Substantianigra	112	OPN3	ENSG00000054277.13	1	241590114	241677376	-0.00273979	0.0108129	0.80055	18017	0.998774	No
Brain-Substantianigra	112	CHML	ENSG00000203668.2	1	241628853	241639249	-0.00518081	0.00581026	0.37495	18017	0.998774	No
Brain-Substantianigra	112	EXO1	ENSG00000174371.16	1	241847967	241895148	0.00344347	0.0303542	0.909932	18017	0.998774	No
Brain-Substantianigra	112	MAP1LC3C	ENSG00000197769.5	1	241995490	241999073	0.00030893	0.0240767	0.989791	18017	0.998774	No
Brain-Substantianigra	112	PLD5	ENSG00000180287.16	1	242082986	242524696	0.00239436	0.00789853	0.762482	18017	0.998774	No
Brain-Substantianigra	112	LINC01347	ENSG00000214837.8	1	243056395	243101744	-0.0069163	0.0169707	0.684577	18017	0.998774	No
Brain-Substantianigra	112	CEP170	ENSG00000143702.15	1	243124428	243255348	0.0036046	0.0030841	0.245583	18017	0.998774	No
Brain-Substantianigra	112	SDCCAG8	ENSG00000054282.15	1	243256034	243489140	0.00320223	0.00340503	0.349508	18017	0.998774	No
Brain-Substantianigra	112	AKT3	ENSG00000117020.16	1	243488233	243851079	-0.00210089	0.00369453	0.571011	18017	0.998774	No
Brain-Substantianigra	112	RP11-278H7.1	ENSG00000226828.1	1	243917402	244047317	0.0446364	0.0212918	0.0388521	18017	0.998774	No
Brain-Substantianigra	112	ZBTB18	ENSG00000179456.10	1	244048939	244057476	0.0030277	0.00514843	0.557949	18017	0.998774	No
Brain-Substantianigra	112	C1orf100	ENSG00000173728.10	1	244352635	244389663	-0.0224741	0.0276899	0.419143	18017	0.998774	No
Brain-Substantianigra	112	ADSS	ENSG00000035687.9	1	244408494	244452134	0.00446614	0.00375549	0.237478	18017	0.998774	No
Brain-Substantianigra	112	C1orf101	ENSG00000179397.17	1	244454377	244641177	-0.00924801	0.00669299	0.17047	18017	0.998774	No
Brain-Substantianigra	112	DESI2	ENSG00000121644.18	1	244652935	244709033	0.00335297	0.00318545	0.295346	18017	0.998774	No
Brain-Substantianigra	112	COX20	ENSG00000203667.9	1	244835322	244836520	0.00499641	0.00675753	0.461598	18017	0.998774	No
Brain-Substantianigra	112	HNRNPU	ENSG00000153187.18	1	244840638	244864560	-0.00228692	0.00230289	0.323341	18017	0.998774	No
Brain-Substantianigra	112	RP11-11N7.4	ENSG00000273175.1	1	244864738	244865272	0.016757	0.0260797	0.522163	18017	0.998774	No
Brain-Substantianigra	112	EFCAB2	ENSG00000203666.12	1	245002121	245127164	0.00250007	0.00955247	0.794136	18017	0.998774	No
Brain-Substantianigra	112	KIF26B	ENSG00000162849.15	1	245154985	245709431	-0.0122947	0.00623668	0.0517554	18017	0.998774	No
Brain-Substantianigra	112	SMYD3	ENSG00000185420.18	1	245749342	246507312	0.00254957	0.00490963	0.604826	18017	0.998774	No
Brain-Substantianigra	112	TFB2M	ENSG00000162851.7	1	246540560	246566324	-0.00634233	0.00504654	0.21209	18017	0.998774	No
Brain-Substantianigra	112	CNST	ENSG00000162852.13	1	246566444	246668584	-0.00132814	0.0039255	0.735898	18017	0.998774	No
Brain-Substantianigra	112	RP11-439E19.9	ENSG00000260698.1	1	246682108	246685075	0.00384119	0.0171134	0.822912	18017	0.998774	No
Brain-Substantianigra	112	SCCPDH	ENSG00000143653.9	1	246724047	246768137	0.0012641	0.00488341	0.796338	18017	0.998774	No
Brain-Substantianigra	112	AHCTF1	ENSG00000153207.14	1	246839098	246931978	0.00239615	0.00354232	0.500499	18017	0.998774	No
Brain-Substantianigra	112	ZNF670	ENSG00000277462.1	1	247036784	247078755	0.00891385	0.00947275	0.349224	18017	0.998774	No
Brain-Substantianigra	112	ZNF669	ENSG00000188295.14	1	247099962	247104372	-0.0153627	0.00798383	0.057485	18017	0.998774	No
Brain-Substantianigra	112	C1orf229	ENSG00000221953.5	1	247110160	247112417	-0.0141837	0.00946536	0.137505	18017	0.998774	No
Brain-Substantianigra	112	ZNF124	ENSG00000196418.12	1	247121975	247172016	-0.00867037	0.00923517	0.350324	18017	0.998774	No
Brain-Substantianigra	112	RP11-488L18.10	ENSG00000259865.1	1	247187281	247188526	-0.0102568	0.00954761	0.285568	18017	0.998774	No
Brain-Substantianigra	112	ZNF496	ENSG00000162714.12	1	247297412	247331846	0.00189965	0.00348789	0.587346	18017	0.998774	No
Brain-Substantianigra	112	NLRP3	ENSG00000162711.16	1	247416156	247449108	0.013193	0.00815699	0.109295	18017	0.998774	No
Brain-Substantianigra	112	GCSAML	ENSG00000169224.12	1	247507058	247577690	0.0426692	0.0302818	0.16226	18017	0.998774	No
Brain-Substantianigra	112	TRIM58	ENSG00000162722.8	1	247857199	247878205	0.0129563	0.0166766	0.439247	18017	0.998774	No
Brain-Substantianigra	112	OR2W3	ENSG00000238243.3	1	247895587	247896531	0.0274975	0.0193427	0.158599	18017	0.998774	No
Brain-Substantianigra	112	OR2T8	ENSG00000177462.6	1	247921018	247921956	-0.00938958	0.0220608	0.671398	18017	0.998774	No
Brain-Substantianigra	112	OR2L2	ENSG00000203663.3	1	248038268	248039206	0.013381	0.031145	0.668488	18017	0.998774	No
Brain-Substantianigra	112	OR2L3	ENSG00000198128.3	1	248060682	248061620	-0.000714014	0.0314484	0.981936	18017	0.998774	No
Brain-Substantianigra	112	OR2L13	ENSG00000196071.4	1	248098649	248100922	-0.00673769	0.02328	0.772926	18017	0.998774	No
Brain-Substantianigra	112	LYPD8	ENSG00000259823.5	1	248718649	248755739	-0.00977739	0.0298071	0.743657	18017	0.998774	No
Brain-Substantianigra	112	SH3BP5L	ENSG00000175137.10	1	248810446	248826633	-0.000545809	0.00360032	0.879841	18017	0.998774	No
Brain-Substantianigra	112	ZNF672	ENSG00000171161.12	1	248838210	248849517	0.00261528	0.00319106	0.414629	18017	0.998774	No
Brain-Substantianigra	112	ZNF692	ENSG00000171163.15	1	248850006	248859085	-0.00303475	0.0044805	0.499937	18017	0.998774	No
Brain-Substantianigra	112	PGBD2	ENSG00000185220.11	1	248906196	248919946	-0.00261841	0.00708272	0.712482	18017	0.998774	No
Brain-Substantianigra	112	FAM110C	ENSG00000184731.5	2	38814	46870	0.000692872	0.0108693	0.949314	18017	0.998774	No
Brain-Substantianigra	112	SH3YL1	ENSG00000035115.21	2	217730	266398	0.00174773	0.00264056	0.509739	18017	0.998774	No
Brain-Substantianigra	112	ACP1	ENSG00000143727.15	2	264393	278283	-0.000396386	0.00251597	0.875166	18017	0.998774	No
Brain-Substantianigra	112	ALKAL2	ENSG00000189292.15	2	279558	288851	0.00514052	0.0168488	0.760997	18017	0.998774	No
Brain-Substantianigra	112	TMEM18	ENSG00000151353.14	2	667335	676704	-0.00139899	0.00355337	0.694727	18017	0.998774	No
Brain-Substantianigra	112	SNTG2	ENSG00000172554.11	2	950868	1367613	0.0148906	0.0247581	0.549056	18017	0.998774	No
Brain-Substantianigra	112	TPO	ENSG00000115705.20	2	1374223	1543711	0.0500794	0.0285794	0.0831301	18017	0.998774	No
Brain-Substantianigra	112	PXDN	ENSG00000130508.10	2	1631887	1744852	-0.0068056	0.0096121	0.48076	18017	0.998774	No
Brain-Substantianigra	112	MYT1L	ENSG00000186487.17	2	1789113	2331260	-0.0059886	0.00597384	0.318804	18017	0.998774	No
Brain-Substantianigra	112	TSSC1	ENSG00000032389.12	2	3188925	3377882	-0.00347897	0.00281771	0.220164	18017	0.998774	No
Brain-Substantianigra	112	TRAPPC12	ENSG00000171853.15	2	3379675	3485094	-0.000571028	0.00312902	0.855606	18017	0.998774	No
Brain-Substantianigra	112	RP11-1293J14.1	ENSG00000271868.1	2	3496956	3497360	0.0208198	0.0168983	0.221135	18017	0.998774	No
Brain-Substantianigra	112	ADI1	ENSG00000182551.13	2	3497429	3517747	0.00595198	0.00429697	0.169428	18017	0.998774	No
Brain-Substantianigra	112	AC108488.4	ENSG00000242282.6	2	3531813	3536873	-0.00339891	0.00702789	0.629822	18017	0.998774	No
Brain-Substantianigra	112	RNASEH1	ENSG00000171865.9	2	3544793	3558491	-0.00663462	0.0056392	0.242491	18017	0.998774	No
Brain-Substantianigra	112	RPS7	ENSG00000171863.12	2	3575205	3580919	0.004881	0.00354218	0.17163	18017	0.998774	No
Brain-Substantianigra	112	COLEC11	ENSG00000118004.17	2	3594832	3644644	0.0169501	0.0213268	0.428833	18017	0.998774	No
Brain-Substantianigra	112	ALLC	ENSG00000151360.9	2	3658195	3702584	0.0190369	0.0294567	0.51975	18017	0.998774	No
Brain-Substantianigra	112	SOX11	ENSG00000176887.6	2	5692667	5701385	-0.0102028	0.00741473	0.172232	18017	0.998774	No
Brain-Substantianigra	112	AC010729.2	ENSG00000236106.1	2	5726449	5730342	0.0273566	0.018382	0.140186	18017	0.998774	No
Brain-Substantianigra	112	LINC00487	ENSG00000205837.7	2	6728177	6770311	-0.0150115	0.0277755	0.590215	18017	0.998774	No
Brain-Substantianigra	112	CMPK2	ENSG00000134326.11	2	6840570	6866635	-0.0100203	0.0100515	0.321487	18017	0.998774	No
Brain-Substantianigra	112	RSAD2	ENSG00000134321.11	2	6865820	6898239	-0.00583083	0.0144996	0.688536	18017	0.998774	No
Brain-Substantianigra	112	RP11-439M11.1	ENSG00000271947.1	2	6905724	6906301	-0.0247562	0.0190296	0.196604	18017	0.998774	No
Brain-Substantianigra	112	RNF144A	ENSG00000151692.14	2	6917392	7068286	0.000550762	0.0039559	0.889583	18017	0.998774	No
Brain-Substantianigra	112	RP11-557L19.1	ENSG00000272002.1	2	7260871	7261504	0.00216542	0.0221429	0.922314	18017	0.998774	No
Brain-Substantianigra	112	LINC00298	ENSG00000235665.5	2	7922425	8278084	0.0398267	0.0162485	0.0161747	18017	0.998774	No
Brain-Substantianigra	112	LINC00299	ENSG00000236790.5	2	8007771	8383621	0.0214614	0.0119057	0.0747949	18017	0.998774	No
Brain-Substantianigra	112	ID2	ENSG00000115738.9	2	8678854	8684453	0.00519242	0.00722465	0.474182	18017	0.998774	No
Brain-Substantianigra	112	KIDINS220	ENSG00000134313.15	2	8721081	8837630	0.00138608	0.00270416	0.609506	18017	0.998774	No
Brain-Substantianigra	112	MBOAT2	ENSG00000143797.11	2	8852690	9003813	0.00134519	0.00285651	0.638837	18017	0.998774	No
Brain-Substantianigra	112	ASAP2	ENSG00000151693.9	2	9206765	9403474	-0.00843337	0.00677928	0.216733	18017	0.998774	No
Brain-Substantianigra	112	ITGB1BP1	ENSG00000119185.12	2	9405684	9423547	0.00703157	0.00413964	0.0928503	18017	0.998774	No
Brain-Substantianigra	112	CPSF3	ENSG00000119203.13	2	9423568	9473101	0.00134229	0.00339973	0.693908	18017	0.998774	No
Brain-Substantianigra	112	IAH1	ENSG00000134330.18	2	9473658	9496543	-0.00158818	0.00312301	0.612318	18017	0.998774	No
Brain-Substantianigra	112	ADAM17	ENSG00000151694.12	2	9489743	9555792	-0.00388845	0.00448934	0.38871	18017	0.998774	No
Brain-Substantianigra	112	RP11-214N9.1	ENSG00000271855.1	2	9555899	9556775	0.00560095	0.0091337	0.541278	18017	0.998774	No
Brain-Substantianigra	112	YWHAQ	ENSG00000134308.13	2	9583972	9631014	-0.000744387	0.00273239	0.785915	18017	0.998774	No
Brain-Substantianigra	112	RP11-521D12.1	ENSG00000240687.1	2	9638772	9649439	0.0128888	0.0141488	0.364756	18017	0.998774	No
Brain-Substantianigra	112	RP11-521D12.5	ENSG00000243491.1	2	9757496	9770341	0.0165763	0.0233819	0.480196	18017	0.998774	No
Brain-Substantianigra	112	TAF1B	ENSG00000115750.16	2	9843354	9934416	-0.00429009	0.00472753	0.366582	18017	0.998774	No
Brain-Substantianigra	112	RP11-95D17.1	ENSG00000269973.1	2	9936360	9939590	0.00326089	0.00594301	0.584574	18017	0.998774	No
Brain-Substantianigra	112	GRHL1	ENSG00000134317.17	2	9951693	10002277	-0.000750964	0.0117157	0.949034	18017	0.998774	No
Brain-Substantianigra	112	RP11-254F7.2	ENSG00000260077.1	2	10039092	10040663	0.00297785	0.00731813	0.685038	18017	0.998774	No
Brain-Substantianigra	112	KLF11	ENSG00000172059.10	2	10042849	10054420	-0.0117239	0.00645234	0.0725464	18017	0.998774	No
Brain-Substantianigra	112	CYS1	ENSG00000205795.4	2	10056780	10080944	0.00998492	0.008607	0.249079	18017	0.998774	No
Brain-Substantianigra	112	RRM2	ENSG00000171848.13	2	10122328	10131419	-0.0322856	0.0355645	0.366406	18017	0.998774	No
Brain-Substantianigra	112	HPCAL1	ENSG00000115756.12	2	10302889	10427617	0.00243947	0.00515112	0.636945	18017	0.998774	No
Brain-Substantianigra	112	ODC1	ENSG00000115758.12	2	10439968	10448504	-0.00473011	0.00540215	0.38358	18017	0.998774	No
Brain-Substantianigra	112	RP11-320M2.1	ENSG00000257135.5	2	10448694	10451327	-0.001992	0.0111543	0.858664	18017	0.998774	No
Brain-Substantianigra	112	AC007249.3	ENSG00000217258.2	2	10452319	10455552	-0.0241191	0.0254032	0.344934	18017	0.998774	No
Brain-Substantianigra	112	NOL10	ENSG00000115761.15	2	10570766	10689987	0.000264788	0.00426479	0.950631	18017	0.998774	No
Brain-Substantianigra	112	RN7SL832P	ENSG00000243819.4	2	10690344	10692099	0.00887322	0.0109131	0.418318	18017	0.998774	No
Brain-Substantianigra	112	ATP6V1C2	ENSG00000143882.10	2	10721649	10785110	0.003243	0.00985853	0.742955	18017	0.998774	No
Brain-Substantianigra	112	RP11-791G15.2	ENSG00000272275.1	2	10767875	10770058	0.00454268	0.0245436	0.853578	18017	0.998774	No
Brain-Substantianigra	112	PDIA6	ENSG00000143870.12	2	10787281	10837977	-0.0067487	0.00482548	0.165383	18017	0.998774	No
Brain-Substantianigra	112	LINC01954	ENSG00000271952.1	2	10878269	10885118	-0.00299435	0.022686	0.895286	18017	0.998774	No
Brain-Substantianigra	112	KCNF1	ENSG00000162975.4	2	10911937	10914225	-0.0132728	0.0108966	0.22638	18017	0.998774	No
Brain-Substantianigra	112	AC062028.1	ENSG00000145063.14	2	11105317	11132821	-0.00450644	0.0260771	0.863187	18017	0.998774	No
Brain-Substantianigra	112	C2orf50	ENSG00000150873.11	2	11133053	11146790	-0.0245375	0.0130611	0.063527	18017	0.998774	No
Brain-Substantianigra	112	PQLC3	ENSG00000162976.12	2	11155198	11178874	-0.000667152	0.00482285	0.890287	18017	0.998774	No
Brain-Substantianigra	112	ROCK2	ENSG00000134318.13	2	11179761	11348330	-0.00331854	0.00319796	0.302187	18017	0.998774	No
Brain-Substantianigra	112	LINC00570	ENSG00000224177.6	2	11393981	11403077	-0.0450267	0.0255269	0.0811436	18017	0.998774	No
Brain-Substantianigra	112	E2F6	ENSG00000169016.16	2	11444375	11466177	0.0057199	0.00391106	0.14709	18017	0.998774	No
Brain-Substantianigra	112	GREB1	ENSG00000196208.13	2	11482341	11642788	-0.00261872	0.00689256	0.70489	18017	0.998774	No
Brain-Substantianigra	112	NTSR2	ENSG00000169006.6	2	11658178	11670164	0.00359519	0.00828878	0.665514	18017	0.998774	No
Brain-Substantianigra	112	LPIN1	ENSG00000134324.11	2	11677595	11827409	0.00873588	0.00550164	0.115823	18017	0.998774	No
Brain-Substantianigra	112	TRIB2	ENSG00000071575.11	2	12716889	12742734	-0.00277369	0.00484247	0.56822	18017	0.998774	No
Brain-Substantianigra	112	FAM84A	ENSG00000162981.13	2	14632686	14650814	-0.00234821	0.00866906	0.787109	18017	0.998774	No
Brain-Substantianigra	112	NBAS	ENSG00000151779.12	2	15166909	15561330	0.00128351	0.00324562	0.693439	18017	0.998774	No
Brain-Substantianigra	112	DDX1	ENSG00000079785.14	2	15591178	15631111	0.00110594	0.00278002	0.691707	18017	0.998774	No
Brain-Substantianigra	112	MYCNOS	ENSG00000233718.6	2	15939898	15941723	-0.00173776	0.0159712	0.913599	18017	0.998774	No
Brain-Substantianigra	112	MYCN	ENSG00000134323.11	2	15940564	15947007	0.0114729	0.00869358	0.190283	18017	0.998774	No
Brain-Substantianigra	112	GACAT3	ENSG00000236289.2	2	16050427	16085801	-0.00624351	0.0214252	0.771409	18017	0.998774	No
Brain-Substantianigra	112	FAM49A	ENSG00000197872.11	2	16549459	16666331	0.0041163	0.00451419	0.364279	18017	0.998774	No
Brain-Substantianigra	112	RAD51AP2	ENSG00000214842.5	2	17510584	17518439	-0.0482461	0.0254009	0.0607165	18017	0.998774	No
Brain-Substantianigra	112	VSNL1	ENSG00000163032.11	2	17539126	17657018	0.0012888	0.0107448	0.904793	18017	0.998774	No
Brain-Substantianigra	112	SMC6	ENSG00000163029.15	2	17663812	17800242	-0.00487081	0.00356793	0.175604	18017	0.998774	No
Brain-Substantianigra	112	GEN1	ENSG00000178295.14	2	17753858	17788941	-0.0192713	0.00938997	0.0430419	18017	0.998774	No
Brain-Substantianigra	112	KCNS3	ENSG00000170745.11	2	17877847	18361616	0.00024437	0.00918977	0.978844	18017	0.998774	No
Brain-Substantianigra	112	RP11-111J6.2	ENSG00000260331.1	2	18547386	18548204	-0.00714828	0.0160226	0.65657	18017	0.998774	No
Brain-Substantianigra	112	RDH14	ENSG00000240857.1	2	18554723	18560680	-0.00201147	0.00410431	0.625264	18017	0.998774	No
Brain-Substantianigra	112	LINC01376	ENSG00000236204.5	2	18986451	19346748	0.000721934	0.0122423	0.953106	18017	0.998774	No
Brain-Substantianigra	112	OSR1	ENSG00000143867.6	2	19351485	19358653	0.00564611	0.0176711	0.750079	18017	0.998774	No
Brain-Substantianigra	112	LINC00954	ENSG00000228784.7	2	19868860	19885047	-0.0162012	0.0200059	0.42018	18017	0.998774	No
Brain-Substantianigra	112	TTC32	ENSG00000183891.5	2	19896643	19901986	0.00124123	0.00796481	0.876509	18017	0.998774	No
Brain-Substantianigra	112	RP11-79O8.1	ENSG00000271991.1	2	19902025	19902569	0.0334015	0.027777	0.232329	18017	0.998774	No
Brain-Substantianigra	112	WDR35	ENSG00000118965.14	2	19910260	19990131	-0.000126185	0.00362233	0.972288	18017	0.998774	No
Brain-Substantianigra	112	MATN3	ENSG00000132031.12	2	19992111	20012694	0.000417683	0.0125187	0.973458	18017	0.998774	No
Brain-Substantianigra	112	LAPTM4A	ENSG00000068697.6	2	20032650	20052028	-0.00365174	0.00387623	0.348671	18017	0.998774	No
Brain-Substantianigra	112	RP11-644K8.1	ENSG00000223734.2	2	20052134	20054496	0.0165485	0.0355256	0.642471	18017	0.998774	No
Brain-Substantianigra	112	SDC1	ENSG00000115884.10	2	20200797	20225433	-0.0141167	0.0156141	0.368357	18017	0.998774	No
Brain-Substantianigra	112	PUM2	ENSG00000055917.15	2	20248691	20352234	0.000656998	0.00260096	0.801154	18017	0.998774	No
Brain-Substantianigra	112	RHOB	ENSG00000143878.9	2	20447074	20449445	-0.00259928	0.00619981	0.676031	18017	0.998774	No
Brain-Substantianigra	112	AC023137.2	ENSG00000228950.1	2	20451042	20452947	0.00527746	0.0221951	0.812595	18017	0.998774	No
Brain-Substantianigra	112	HS1BP3	ENSG00000118960.12	2	20560448	20651089	-0.000221473	0.00450368	0.960888	18017	0.998774	No
Brain-Substantianigra	112	RP11-130L8.2	ENSG00000269976.1	2	20586248	20586686	0.00290984	0.0149783	0.846402	18017	0.998774	No
Brain-Substantianigra	112	GDF7	ENSG00000143869.6	2	20666664	20679245	0.0170428	0.0185711	0.361225	18017	0.998774	No
Brain-Substantianigra	112	LDAH	ENSG00000118961.14	2	20684014	20823130	-0.011509	0.00583429	0.0516049	18017	0.998774	No
Brain-Substantianigra	112	APOB	ENSG00000084674.14	2	21001429	21044073	-0.0133054	0.0157786	0.401321	18017	0.998774	No
Brain-Substantianigra	112	AC067959.1	ENSG00000233005.1	2	21221175	21970959	0.0348086	0.0311198	0.266314	18017	0.998774	No
Brain-Substantianigra	112	KLHL29	ENSG00000119771.14	2	23385217	23708606	-0.0139498	0.00794874	0.0826682	18017	0.998774	No
Brain-Substantianigra	112	RP11-557N21.1	ENSG00000283031.1	2	23667208	23685453	-0.00150868	0.0222345	0.946053	18017	0.998774	No
Brain-Substantianigra	112	ATAD2B	ENSG00000119778.14	2	23748664	23927114	-0.00736452	0.00412657	0.0776859	18017	0.998774	No
Brain-Substantianigra	112	UBXN2A	ENSG00000173960.13	2	23927285	24004909	0.000887915	0.00333274	0.790524	18017	0.998774	No
Brain-Substantianigra	112	MFSD2B	ENSG00000205639.9	2	24010081	24033257	0.00153791	0.0176247	0.930659	18017	0.998774	No
Brain-Substantianigra	112	WDCP	ENSG00000163026.11	2	24029340	24049575	-0.00398425	0.00515886	0.441953	18017	0.998774	No
Brain-Substantianigra	112	FKBP1B	ENSG00000119782.13	2	24049701	24063681	0.00118856	0.00907656	0.896109	18017	0.998774	No
Brain-Substantianigra	112	SF3B6	ENSG00000115128.6	2	24067584	24076443	0.0030324	0.00297807	0.311292	18017	0.998774	No
Brain-Substantianigra	112	FAM228B	ENSG00000219626.8	2	24076526	24169640	0.00667645	0.00444287	0.136409	18017	0.998774	No
Brain-Substantianigra	112	TP53I3	ENSG00000115129.13	2	24077433	24085861	-0.00175743	0.0082254	0.831296	18017	0.998774	No
Brain-Substantianigra	112	PFN4	ENSG00000176732.6	2	24115371	24123477	-0.0175695	0.0120516	0.148361	18017	0.998774	No
Brain-Substantianigra	112	FAM228A	ENSG00000186453.12	2	24175069	24200849	0.00138762	0.0109279	0.89924	18017	0.998774	No
Brain-Substantianigra	112	ITSN2	ENSG00000198399.14	2	24202864	24360714	0.00383121	0.00309533	0.219033	18017	0.998774	No
Brain-Substantianigra	112	NCOA1	ENSG00000084676.15	2	24491914	24770702	-0.00124165	0.0031001	0.689722	18017	0.998774	No
Brain-Substantianigra	112	PTRHD1	ENSG00000184924.5	2	24789734	24793135	0.00633944	0.0038777	0.105575	18017	0.998774	No
Brain-Substantianigra	112	CENPO	ENSG00000138092.10	2	24793383	24822376	-0.00145122	0.00439187	0.741841	18017	0.998774	No
Brain-Substantianigra	112	ADCY3	ENSG00000138031.14	2	24819169	24919839	0.00845877	0.00639708	0.189423	18017	0.998774	No
Brain-Substantianigra	112	DNAJC27	ENSG00000115137.11	2	24943636	24972094	-0.00067412	0.00418185	0.872296	18017	0.998774	No
Brain-Substantianigra	112	EFR3B	ENSG00000084710.13	2	25042130	25159137	0.000912929	0.00437438	0.835155	18017	0.998774	No
Brain-Substantianigra	112	POMC	ENSG00000115138.10	2	25160853	25168903	0.0216695	0.013202	0.104209	18017	0.998774	No
Brain-Substantianigra	112	DNMT3A	ENSG00000119772.16	2	25227855	25342590	-0.00149798	0.00312099	0.632413	18017	0.998774	No
Brain-Substantianigra	112	AC012074.2	ENSG00000235072.2	2	25369136	25375845	-0.00698181	0.0119768	0.561389	18017	0.998774	No
Brain-Substantianigra	112	DTNB	ENSG00000138101.18	2	25377198	25673647	-0.00386838	0.00475058	0.417625	18017	0.998774	No
Brain-Substantianigra	112	ASXL2	ENSG00000143970.16	2	25733753	25878516	0.0024319	0.00326639	0.458502	18017	0.998774	No
Brain-Substantianigra	112	KIF3C	ENSG00000084731.14	2	25926596	25982749	0.00201373	0.00383381	0.600697	18017	0.998774	No
Brain-Substantianigra	112	RAB10	ENSG00000084733.10	2	26034110	26137454	0.000193489	0.00360761	0.957346	18017	0.998774	No
Brain-Substantianigra	112	GAREM2	ENSG00000157833.12	2	26173091	26189663	0.00680938	0.00709398	0.339687	18017	0.998774	No
Brain-Substantianigra	112	HADHA	ENSG00000084754.10	2	26190635	26244726	-0.00231493	0.0031579	0.465428	18017	0.998774	No
Brain-Substantianigra	112	HADHB	ENSG00000138029.13	2	26243170	26290468	8.53855e-05	0.00467247	0.985461	18017	0.998774	No
Brain-Substantianigra	112	ADGRF3	ENSG00000173567.14	2	26308173	26346588	0.00744596	0.0148557	0.61744	18017	0.998774	No
Brain-Substantianigra	112	SELENOI	ENSG00000138018.17	2	26346086	26395891	0.00575502	0.00382309	0.13574	18017	0.998774	No
Brain-Substantianigra	112	DRC1	ENSG00000157856.10	2	26401916	26456711	-0.0135917	0.0113993	0.236264	18017	0.998774	No
Brain-Substantianigra	112	OTOF	ENSG00000115155.16	2	26457203	26558698	0.0265659	0.0158678	0.0975642	18017	0.998774	No
Brain-Substantianigra	112	C2orf70	ENSG00000173557.14	2	26562582	26579532	-0.0167997	0.0158845	0.293062	18017	0.998774	No
Brain-Substantianigra	112	KCNK3	ENSG00000171303.6	2	26692690	26733420	-0.000725719	0.010628	0.945712	18017	0.998774	No
Brain-Substantianigra	112	SLC35F6	ENSG00000213699.8	2	26764284	26781231	0.00394806	0.00466167	0.399286	18017	0.998774	No
Brain-Substantianigra	112	CENPA	ENSG00000115163.14	2	26785997	26801067	0.0119952	0.0279427	0.668747	18017	0.998774	No
Brain-Substantianigra	112	DPYSL5	ENSG00000157851.16	2	26847747	26950307	0.00600404	0.00578742	0.302316	18017	0.998774	No
Brain-Substantianigra	112	MAPRE3	ENSG00000084764.10	2	26970612	27027196	-0.0028436	0.00341893	0.407767	18017	0.998774	No
Brain-Substantianigra	112	TMEM214	ENSG00000119777.18	2	27032954	27041695	-0.000484448	0.00339597	0.886882	18017	0.998774	No
Brain-Substantianigra	112	AGBL5	ENSG00000084693.15	2	27042364	27070471	-7.45058e-05	0.00370457	0.983999	18017	0.998774	No
Brain-Substantianigra	112	OST4	ENSG00000228474.5	2	27070623	27071773	0.003769	0.00412702	0.363551	18017	0.998774	No
Brain-Substantianigra	112	EMILIN1	ENSG00000138080.13	2	27078567	27086408	-0.00588481	0.00825137	0.477572	18017	0.998774	No
Brain-Substantianigra	112	KHK	ENSG00000138030.12	2	27086747	27100593	-0.0112546	0.00618863	0.0723003	18017	0.998774	No
Brain-Substantianigra	112	CGREF1	ENSG00000138028.15	2	27098889	27119115	-0.00724516	0.00567673	0.205137	18017	0.998774	No
Brain-Substantianigra	112	ABHD1	ENSG00000143994.13	2	27123789	27130755	-0.0134149	0.00753008	0.0782025	18017	0.998774	No
Brain-Substantianigra	112	PREB	ENSG00000138073.13	2	27130813	27134675	-0.000164572	0.00266834	0.950958	18017	0.998774	No
Brain-Substantianigra	112	SLC5A6	ENSG00000138074.14	2	27199587	27212865	-0.0014744	0.0107721	0.891438	18017	0.998774	No
Brain-Substantianigra	112	ATRAID	ENSG00000138085.16	2	27212287	27217178	-0.00221165	0.00308282	0.474978	18017	0.998774	No
Brain-Substantianigra	112	CAD	ENSG00000084774.13	2	27217390	27243943	0.00269638	0.0040612	0.508429	18017	0.998774	No
Brain-Substantianigra	112	SLC30A3	ENSG00000115194.10	2	27254572	27275817	-0.00890196	0.0248545	0.72106	18017	0.998774	No
Brain-Substantianigra	112	TRIM54	ENSG00000138100.13	2	27282392	27307399	0.0204918	0.0189275	0.281856	18017	0.998774	No
Brain-Substantianigra	112	UCN	ENSG00000163794.6	2	27307440	27308445	-0.00189016	0.00680462	0.781821	18017	0.998774	No
Brain-Substantianigra	112	MPV17	ENSG00000115204.14	2	27309492	27325680	-0.000117464	0.00304042	0.969268	18017	0.998774	No
Brain-Substantianigra	112	GTF3C2	ENSG00000115207.13	2	27325849	27357034	0.00437868	0.00292745	0.138221	18017	0.998774	No
Brain-Substantianigra	112	EIF2B4	ENSG00000115211.15	2	27364352	27370486	0.00396615	0.00275164	0.152949	18017	0.998774	No
Brain-Substantianigra	112	SNX17	ENSG00000115234.10	2	27370496	27377230	-7.86606e-05	0.00265277	0.97641	18017	0.998774	No
Brain-Substantianigra	112	ZNF513	ENSG00000163795.13	2	27377534	27380790	-0.00176295	0.0035145	0.617158	18017	0.998774	No
Brain-Substantianigra	112	PPM1G	ENSG00000115241.10	2	27381194	27409687	-1.01713e-05	0.00309288	0.997383	18017	0.99928	No
Brain-Substantianigra	112	NRBP1	ENSG00000115216.13	2	27427790	27442259	-0.00155775	0.00292884	0.596131	18017	0.998774	No
Brain-Substantianigra	112	KRTCAP3	ENSG00000157992.12	2	27442366	27446481	-0.00304052	0.00978267	0.756666	18017	0.998774	No
Brain-Substantianigra	112	IFT172	ENSG00000138002.14	2	27444371	27489789	0.00337601	0.00286702	0.242087	18017	0.998774	No
Brain-Substantianigra	112	FNDC4	ENSG00000115226.9	2	27491883	27495245	0.00336105	0.00571204	0.557728	18017	0.998774	No
Brain-Substantianigra	112	GCKR	ENSG00000084734.8	2	27496842	27523684	0.0198766	0.0119405	0.0994635	18017	0.998774	No
Brain-Substantianigra	112	C2orf16	ENSG00000221843.4	2	27537386	27582721	0.0130742	0.00760659	0.0890892	18017	0.998774	No
Brain-Substantianigra	112	ZNF512	ENSG00000243943.9	2	27582969	27623215	0.00162761	0.00255709	0.52606	18017	0.998774	No
Brain-Substantianigra	112	CCDC121	ENSG00000176714.9	2	27625639	27628995	-0.00329676	0.00614992	0.593236	18017	0.998774	No
Brain-Substantianigra	112	GPN1	ENSG00000198522.13	2	27628247	27650811	0.000845838	0.00357105	0.813304	18017	0.998774	No
Brain-Substantianigra	112	SUPT7L	ENSG00000119760.15	2	27651509	27663470	-0.00106893	0.00267492	0.690389	18017	0.998774	No
Brain-Substantianigra	112	SLC4A1AP	ENSG00000163798.13	2	27663841	27694976	0.000642122	0.00270161	0.812669	18017	0.998774	No
Brain-Substantianigra	112	LINC01460	ENSG00000205334.2	2	27705786	27715732	0.0309867	0.0233109	0.187116	18017	0.998774	No
Brain-Substantianigra	112	MRPL33	ENSG00000243147.7	2	27771717	27782694	0.00336967	0.00433171	0.438664	18017	0.998774	No
Brain-Substantianigra	112	RBKS	ENSG00000171174.13	2	27781364	27891098	-0.00689037	0.007481	0.359487	18017	0.998774	No
Brain-Substantianigra	112	BRE	ENSG00000158019.20	2	27889941	28338901	-0.000237673	0.00363129	0.94796	18017	0.998774	No
Brain-Substantianigra	112	FOSL2	ENSG00000075426.11	2	28392448	28417312	-0.00421411	0.0116548	0.718516	18017	0.998774	No
Brain-Substantianigra	112	RP11-373D23.3	ENSG00000270210.1	2	28425945	28426719	0.0211241	0.0340291	0.536322	18017	0.998774	No
Brain-Substantianigra	112	PLB1	ENSG00000163803.12	2	28457145	28643788	-0.0133113	0.00929436	0.155554	18017	0.998774	No
Brain-Substantianigra	112	PPP1CB	ENSG00000213639.9	2	28751640	28802940	-0.000557926	0.00423361	0.895449	18017	0.998774	No
Brain-Substantianigra	112	SPDYA	ENSG00000163806.15	2	28782517	28850611	-0.00967751	0.0131967	0.465264	18017	0.998774	No
Brain-Substantianigra	112	RP11-713D19.1	ENSG00000273233.1	2	28810281	28810706	-0.0341443	0.0270468	0.210061	18017	0.998774	No
Brain-Substantianigra	112	TRMT61B	ENSG00000171103.10	2	28849821	28870301	0.00156762	0.00569319	0.783679	18017	0.998774	No
Brain-Substantianigra	112	WDR43	ENSG00000163811.11	2	28894643	28948222	-0.000943835	0.00447141	0.8333	18017	0.998774	No
Brain-Substantianigra	112	TOGARAM2	ENSG00000189350.12	2	28956611	29061373	-0.000704693	0.0119101	0.95295	18017	0.998774	No
Brain-Substantianigra	112	C2orf71	ENSG00000179270.6	2	29061490	29074261	-0.0157389	0.0224847	0.485743	18017	0.998774	No
Brain-Substantianigra	112	CLIP4	ENSG00000115295.19	2	29097705	29189643	0.00148198	0.00512771	0.773236	18017	0.998774	No
Brain-Substantianigra	112	ALK	ENSG00000171094.16	2	29192774	29921566	0.00341062	0.0109154	0.755415	18017	0.998774	No
Brain-Substantianigra	112	YPEL5	ENSG00000119801.12	2	30146941	30160533	0.00511082	0.00290979	0.0824174	18017	0.998774	No
Brain-Substantianigra	112	LBH	ENSG00000213626.11	2	30231531	30323730	-0.0135149	0.00977004	0.169995	18017	0.998774	No
Brain-Substantianigra	112	LCLAT1	ENSG00000172954.13	2	30447226	30644225	-0.00221215	0.00521602	0.6725	18017	0.998774	No
Brain-Substantianigra	112	CAPN13	ENSG00000162949.16	2	30722771	30820542	0.00327138	0.0102437	0.750196	18017	0.998774	No
Brain-Substantianigra	112	GALNT14	ENSG00000158089.14	2	30910467	31155202	0.00146279	0.0134498	0.913636	18017	0.998774	No
Brain-Substantianigra	112	CAPN14	ENSG00000214711.9	2	31173056	31233858	-0.0129692	0.0190492	0.49773	18017	0.998774	No
Brain-Substantianigra	112	EHD3	ENSG00000013016.15	2	31234337	31269447	0.000743366	0.00526799	0.888099	18017	0.998774	No
Brain-Substantianigra	112	MEMO1	ENSG00000162959.13	2	31865060	32011230	-0.005466	0.00523801	0.2995	18017	0.998774	No
Brain-Substantianigra	112	DPY30	ENSG00000162961.13	2	32011886	32039812	0.00147392	0.00314974	0.640953	18017	0.998774	No
Brain-Substantianigra	112	SPAST	ENSG00000021574.11	2	32063611	32157637	0.000453855	0.00294675	0.87794	18017	0.998774	No
Brain-Substantianigra	112	RP11-563N4.1	ENSG00000272716.1	2	32165046	32165757	-0.0268802	0.0200506	0.183418	18017	0.998774	No
Brain-Substantianigra	112	SLC30A6	ENSG00000152683.14	2	32165841	32224379	0.00079635	0.00407923	0.84566	18017	0.998774	No
Brain-Substantianigra	112	NLRC4	ENSG00000091106.18	2	32224453	32265854	-0.0109657	0.00982507	0.267353	18017	0.998774	No
Brain-Substantianigra	112	YIPF4	ENSG00000119820.10	2	32277910	32316594	0.00148499	0.00318279	0.641936	18017	0.998774	No
Brain-Substantianigra	112	BIRC6	ENSG00000115760.13	2	32357028	32618899	0.00215922	0.00349703	0.538501	18017	0.998774	No
Brain-Substantianigra	112	TTC27	ENSG00000018699.11	2	32628032	32821051	-0.0012407	0.00509361	0.808111	18017	0.998774	No
Brain-Substantianigra	112	LINC00486	ENSG00000230876.6	2	32825443	32926693	0.00535719	0.0187783	0.77608	18017	0.998774	No
Brain-Substantianigra	112	AL121656.5	ENSG00000236854.1	2	32927127	32928405	0.0236432	0.0224515	0.295124	18017	0.998774	No
Brain-Substantianigra	112	LTBP1	ENSG00000049323.15	2	32946972	33399509	-3.89865e-05	0.00948894	0.996731	18017	0.99928	No
Brain-Substantianigra	112	RASGRP3	ENSG00000152689.17	2	33436324	33564750	0.0048802	0.00582812	0.404611	18017	0.998774	No
Brain-Substantianigra	112	FAM98A	ENSG00000119812.18	2	33583658	33599362	-0.00533253	0.00280003	0.0600452	18017	0.998774	No
Brain-Substantianigra	112	AC012593.1	ENSG00000226994.7	2	34799850	35185689	-0.00045955	0.0101801	0.964094	18017	0.998774	No
Brain-Substantianigra	112	RP11-490M8.1	ENSG00000260025.1	2	36354749	36355114	0.0206293	0.00785243	0.0101218	18017	0.998774	No
Brain-Substantianigra	112	CRIM1	ENSG00000150938.9	2	36355926	36551135	-0.0106861	0.00853234	0.213661	18017	0.998774	No
Brain-Substantianigra	112	FEZ2	ENSG00000171055.14	2	36531805	36646087	0.00115398	0.00345042	0.738821	18017	0.998774	No
Brain-Substantianigra	112	VIT	ENSG00000205221.12	2	36696690	36814792	0.010608	0.0209825	0.614399	18017	0.998774	No
Brain-Substantianigra	112	STRN	ENSG00000115808.11	2	36843640	36966472	0.00206716	0.00434404	0.635326	18017	0.998774	No
Brain-Substantianigra	112	HEATR5B	ENSG00000008869.11	2	36968383	37084342	0.00272509	0.00336983	0.420836	18017	0.998774	No
Brain-Substantianigra	112	GPATCH11	ENSG00000152133.14	2	37084451	37099209	-0.00216575	0.00366757	0.556326	18017	0.998774	No
Brain-Substantianigra	112	EIF2AK2	ENSG00000055332.16	2	37099245	37157065	-0.000531395	0.00412612	0.897813	18017	0.998774	No
Brain-Substantianigra	112	CEBPZOS	ENSG00000218739.9	2	37196488	37216139	-0.00178031	0.00350191	0.612429	18017	0.998774	No
Brain-Substantianigra	112	CEBPZ	ENSG00000115816.14	2	37201612	37231630	-0.00318056	0.00429755	0.461173	18017	0.998774	No
Brain-Substantianigra	112	NDUFAF7	ENSG00000003509.15	2	37231714	37253403	-0.00457828	0.00396592	0.25139	18017	0.998774	No
Brain-Substantianigra	112	PRKD3	ENSG00000115825.9	2	37250502	37324808	-0.0025672	0.00427381	0.549561	18017	0.998774	No
Brain-Substantianigra	112	QPCT	ENSG00000115828.15	2	37344574	37373322	0.00333288	0.00861699	0.699832	18017	0.998774	No
Brain-Substantianigra	112	CDC42EP3	ENSG00000163171.7	2	37641882	37738468	-0.0132676	0.00653724	0.0453566	18017	0.998774	No
Brain-Substantianigra	112	RMDN2	ENSG00000115841.19	2	37923187	38067142	-0.00198305	0.005585	0.723369	18017	0.998774	No
Brain-Substantianigra	112	CYP1B1	ENSG00000138061.11	2	38067507	38109902	-0.00958776	0.0132404	0.470864	18017	0.998774	No
Brain-Substantianigra	112	ATL2	ENSG00000119787.13	2	38294880	38377285	-0.00338809	0.00445834	0.449273	18017	0.998774	No
Brain-Substantianigra	112	AC016995.3	ENSG00000231367.5	2	38406719	38515740	0.0513215	0.0303896	0.0947221	18017	0.998774	No
Brain-Substantianigra	112	HNRNPLL	ENSG00000143889.15	2	38561978	38603586	-0.00419534	0.00385846	0.279804	18017	0.998774	No
Brain-Substantianigra	112	GALM	ENSG00000143891.16	2	38665910	38741237	0.00434453	0.00581797	0.457165	18017	0.998774	No
Brain-Substantianigra	112	SRSF7	ENSG00000115875.18	2	38743599	38751494	-0.00164934	0.00479386	0.731609	18017	0.998774	No
Brain-Substantianigra	112	GEMIN6	ENSG00000152147.10	2	38751534	38785000	-0.00131587	0.0044631	0.768801	18017	0.998774	No
Brain-Substantianigra	112	DHX57	ENSG00000163214.20	2	38797729	38875934	-0.00501748	0.00365384	0.1731	18017	0.998774	No
Brain-Substantianigra	112	MORN2	ENSG00000188010.12	2	38875962	38929072	0.00518708	0.00417624	0.217447	18017	0.998774	No
Brain-Substantianigra	112	ARHGEF33	ENSG00000214694.10	2	38889880	38975449	-0.0108739	0.00944359	0.252592	18017	0.998774	No
Brain-Substantianigra	112	SOS1	ENSG00000115904.12	2	38981396	39124345	0.000505824	0.00347585	0.884622	18017	0.998774	No
Brain-Substantianigra	112	CDKL4	ENSG00000205111.8	2	39175646	39229588	0.0385916	0.0292287	0.190071	18017	0.998774	No
Brain-Substantianigra	112	MAP4K3	ENSG00000011566.14	2	39249266	39437312	0.00206259	0.00390737	0.598886	18017	0.998774	No
Brain-Substantianigra	112	TMEM178A	ENSG00000152154.10	2	39664982	39717963	0.00292807	0.0086027	0.734374	18017	0.998774	No
Brain-Substantianigra	112	THUMPD2	ENSG00000138050.14	2	39736305	39779267	-0.00814359	0.0043121	0.0621739	18017	0.998774	No
Brain-Substantianigra	112	SLC8A1	ENSG00000183023.18	2	40097270	40611053	0.00304212	0.00560671	0.588756	18017	0.998774	No
Brain-Substantianigra	112	LINC01914	ENSG00000234362.5	2	41931599	41933723	-0.0146558	0.0353215	0.679184	18017	0.998774	No
Brain-Substantianigra	112	PKDCC	ENSG00000162878.12	2	42048020	42058528	-0.00998584	0.00798084	0.214094	18017	0.998774	No
Brain-Substantianigra	112	EML4	ENSG00000143924.18	2	42169350	42332548	-0.00255625	0.00489731	0.602973	18017	0.998774	No
Brain-Substantianigra	112	COX7A2L	ENSG00000115944.14	2	42333546	42425088	0.000982787	0.00299351	0.743443	18017	0.998774	No
Brain-Substantianigra	112	KCNG3	ENSG00000171126.7	2	42442017	42494097	0.0341622	0.0233981	0.147761	18017	0.998774	No
Brain-Substantianigra	112	MTA3	ENSG00000057935.13	2	42494569	42756947	-0.00246451	0.00279008	0.37942	18017	0.998774	No
Brain-Substantianigra	112	OXER1	ENSG00000162881.6	2	42762481	42764261	0.0206458	0.00940991	0.0308074	18017	0.998774	No
Brain-Substantianigra	112	HAAO	ENSG00000162882.14	2	42767089	42792592	0.00754241	0.00956718	0.432556	18017	0.998774	No
Brain-Substantianigra	112	LINC01819	ENSG00000231826.5	2	43027853	43039547	0.00240116	0.013169	0.855731	18017	0.998774	No
Brain-Substantianigra	112	AC093609.1	ENSG00000230587.1	2	43097746	43102691	0.0297682	0.014493	0.04288	18017	0.998774	No
Brain-Substantianigra	112	ZFP36L2	ENSG00000152518.7	2	43222402	43226609	-0.0100099	0.00852177	0.243242	18017	0.998774	No
Brain-Substantianigra	112	LINC01126	ENSG00000279873.2	2	43227210	43228855	-0.0259523	0.0177328	0.146811	18017	0.998774	No
Brain-Substantianigra	112	THADA	ENSG00000115970.18	2	43230836	43596046	-0.00381675	0.0044244	0.390618	18017	0.998774	No
Brain-Substantianigra	112	PLEKHH2	ENSG00000152527.13	2	43637273	43767987	-0.012987	0.00973066	0.185358	18017	0.998774	No
Brain-Substantianigra	112	C1GALT1C1L	ENSG00000223658.7	2	43675151	43676322	0.00213576	0.0110565	0.847262	18017	0.998774	No
Brain-Substantianigra	112	DYNC2LI1	ENSG00000138036.18	2	43774039	43810010	-0.00298091	0.00405104	0.463744	18017	0.998774	No
Brain-Substantianigra	112	ABCG5	ENSG00000138075.11	2	43812472	43838865	0.0303903	0.0198766	0.129785	18017	0.998774	No
Brain-Substantianigra	112	ABCG8	ENSG00000143921.6	2	43838964	43878466	0.00238014	0.024324	0.922268	18017	0.998774	No
Brain-Substantianigra	112	LRPPRC	ENSG00000138095.18	2	43886508	43996005	0.0010263	0.00345163	0.766894	18017	0.998774	No
Brain-Substantianigra	112	PPM1B	ENSG00000138032.20	2	44168877	44244384	0.00118027	0.00430362	0.78452	18017	0.998774	No
Brain-Substantianigra	112	SLC3A1	ENSG00000138079.13	2	44275458	44321463	0.0139801	0.014196	0.327365	18017	0.998774	No
Brain-Substantianigra	112	PREPL	ENSG00000138078.15	2	44316281	44361862	0.00254781	0.00514885	0.621926	18017	0.998774	No
Brain-Substantianigra	112	CAMKMT	ENSG00000143919.14	2	44361950	44772592	-0.00906487	0.00503822	0.0753351	18017	0.998774	No
Brain-Substantianigra	112	LINC01833	ENSG00000259439.2	2	44921077	44939199	0.0775728	0.0325168	0.0191465	18017	0.998774	No
Brain-Substantianigra	112	SIX3-AS1	ENSG00000236502.1	2	44940246	44941873	0.046987	0.0284891	0.102573	18017	0.998774	No
Brain-Substantianigra	112	SIX3	ENSG00000138083.4	2	44941898	44946077	0.0368996	0.0258585	0.157047	18017	0.998774	No
Brain-Substantianigra	112	SIX2	ENSG00000170577.7	2	45005161	45009430	0.0173253	0.0380006	0.649544	18017	0.998774	No
Brain-Substantianigra	112	SRBD1	ENSG00000068784.12	2	45388680	45612165	-0.0115092	0.00459192	0.0139929	18017	0.998774	No
Brain-Substantianigra	112	PRKCE	ENSG00000171132.13	2	45651345	46187990	0.00945986	0.00594272	0.114927	18017	0.998774	No
Brain-Substantianigra	112	EPAS1	ENSG00000116016.13	2	46293667	46386703	0.00273091	0.0059308	0.646295	18017	0.998774	No
Brain-Substantianigra	112	ATP6V1E2	ENSG00000250565.6	2	46490750	46542557	0.00782026	0.00555501	0.162639	18017	0.998774	No
Brain-Substantianigra	112	RHOQ	ENSG00000119729.11	2	46542728	46583121	0.000249103	0.00409013	0.951571	18017	0.998774	No
Brain-Substantianigra	112	PIGF	ENSG00000151665.12	2	46588075	46617119	-0.00187356	0.00386487	0.629019	18017	0.998774	No
Brain-Substantianigra	112	CRIPT	ENSG00000119878.5	2	46617151	46625742	0.00478578	0.00366283	0.194685	18017	0.998774	No
Brain-Substantianigra	112	SOCS5	ENSG00000171150.7	2	46698952	46763129	0.00547755	0.00317566	0.0879867	18017	0.998774	No
Brain-Substantianigra	112	RP11-333I13.1	ENSG00000260977.1	2	46777783	46780245	-0.00757495	0.0131665	0.566512	18017	0.998774	No
Brain-Substantianigra	112	LINC01119	ENSG00000239332.5	2	46827864	46859007	0.0183211	0.0142869	0.203005	18017	0.998774	No
Brain-Substantianigra	112	MCFD2	ENSG00000180398.11	2	46901870	46941855	0.00153982	0.00380258	0.686481	18017	0.998774	No
Brain-Substantianigra	112	TTC7A	ENSG00000068724.15	2	46916157	47076137	0.00129133	0.0035496	0.716864	18017	0.998774	No
Brain-Substantianigra	112	CALM2	ENSG00000143933.16	2	47160082	47176601	-0.00084514	0.00306198	0.783173	18017	0.998774	No
Brain-Substantianigra	112	AC073283.4	ENSG00000234690.6	2	47192405	47345074	0.00789941	0.0109808	0.473769	18017	0.998774	No
Brain-Substantianigra	112	EPCAM	ENSG00000119888.10	2	47345158	47387601	-0.00805575	0.013836	0.561866	18017	0.998774	No
Brain-Substantianigra	112	MSH2	ENSG00000095002.13	2	47402969	47562311	-0.00418066	0.0032674	0.204007	18017	0.998774	No
Brain-Substantianigra	112	KCNK12	ENSG00000184261.4	2	47516581	47570939	0.00343739	0.0117284	0.770135	18017	0.998774	No
Brain-Substantianigra	112	MSH6	ENSG00000116062.14	2	47695530	47810101	0.00131817	0.0030771	0.669397	18017	0.998774	No
Brain-Substantianigra	112	FBXO11	ENSG00000138081.20	2	47789316	47905677	0.000759771	0.00433731	0.861339	18017	0.998774	No
Brain-Substantianigra	112	FOXN2	ENSG00000170802.15	2	48314637	48379294	0.00133935	0.00434056	0.758365	18017	0.998774	No
Brain-Substantianigra	112	RP11-191L17.1	ENSG00000272663.1	2	48440043	48440597	0.0100255	0.0110974	0.368718	18017	0.998774	No
Brain-Substantianigra	112	PPP1R21	ENSG00000162869.15	2	48440598	48515391	-0.00474155	0.00382468	0.2183	18017	0.998774	No
Brain-Substantianigra	112	STON1	ENSG00000243244.5	2	48530171	48598513	-0.00200203	0.00836865	0.811471	18017	0.998774	No
Brain-Substantianigra	112	GTF2A1L	ENSG00000242441.7	2	48617798	48733148	0.0123857	0.0304309	0.684965	18017	0.998774	No
Brain-Substantianigra	112	LHCGR	ENSG00000138039.14	2	48686775	48755730	-0.00816933	0.0249434	0.744039	18017	0.998774	No
Brain-Substantianigra	112	STON1-GTF2A1L	ENSG00000068781.21	2	48768954	48776481	-0.0106007	0.0383581	0.782904	18017	0.998774	No
Brain-Substantianigra	112	NRXN1	ENSG00000179915.22	2	49918505	51225575	-0.00268715	0.00506724	0.597211	18017	0.998774	No
Brain-Substantianigra	112	ASB3	ENSG00000115239.21	2	53532672	53787610	0.000283441	0.00386901	0.941762	18017	0.998774	No
Brain-Substantianigra	112	CHAC2	ENSG00000143942.4	2	53767792	53775196	-0.0127803	0.00882048	0.150831	18017	0.998774	No
Brain-Substantianigra	112	ERLEC1	ENSG00000068912.13	2	53787044	53818819	-0.00177029	0.00254032	0.487676	18017	0.998774	No
Brain-Substantianigra	112	GPR75	ENSG00000119737.5	2	53852913	53859989	-0.00713228	0.00688675	0.303139	18017	0.998774	No
Brain-Substantianigra	112	PSME4	ENSG00000068878.14	2	53864067	53970837	0.00547078	0.00403736	0.178797	18017	0.998774	No
Brain-Substantianigra	112	ACYP2	ENSG00000170634.12	2	53970841	54305300	0.00484233	0.00341018	0.159074	18017	0.998774	No
Brain-Substantianigra	112	RP11-477N3.1	ENSG00000272156.1	2	54082554	54085066	-0.0206219	0.0145157	0.15887	18017	0.998774	No
Brain-Substantianigra	112	TSPYL6	ENSG00000178021.10	2	54253184	54256272	-0.00572128	0.0240733	0.812684	18017	0.998774	No
Brain-Substantianigra	112	C2orf73	ENSG00000177994.15	2	54330034	54383742	0.0167575	0.0102118	0.104289	18017	0.998774	No
Brain-Substantianigra	112	SPTBN1	ENSG00000115306.15	2	54456285	54671445	-0.00679239	0.00621858	0.277628	18017	0.998774	No
Brain-Substantianigra	112	EML6	ENSG00000214595.11	2	54723665	54972025	-0.00428728	0.00701031	0.542366	18017	0.998774	No
Brain-Substantianigra	112	RTN4	ENSG00000115310.17	2	54972187	55112621	0.000105576	0.00271568	0.969075	18017	0.998774	No
Brain-Substantianigra	112	CLHC1	ENSG00000162994.15	2	55174791	55232354	-0.0143763	0.00926651	0.124309	18017	0.998774	No
Brain-Substantianigra	112	RPS27A	ENSG00000143947.13	2	55231903	55235853	0.00637173	0.00375144	0.0928732	18017	0.998774	No
Brain-Substantianigra	112	MTIF2	ENSG00000085760.14	2	55236595	55269347	-0.000652734	0.00368467	0.85979	18017	0.998774	No
Brain-Substantianigra	112	CCDC88A	ENSG00000115355.15	2	55287842	55419921	-0.00214099	0.00300047	0.477351	18017	0.998774	No
Brain-Substantianigra	112	CFAP36	ENSG00000163001.11	2	55519604	55545879	0.000953533	0.00307387	0.757122	18017	0.998774	No
Brain-Substantianigra	112	PPP4R3B	ENSG00000275052.4	2	55547292	55618880	-0.000136511	0.00251835	0.956891	18017	0.998774	No
Brain-Substantianigra	112	PNPT1	ENSG00000138035.14	2	55634265	55693910	-0.000350185	0.00434782	0.935985	18017	0.998774	No
Brain-Substantianigra	112	EFEMP1	ENSG00000115380.19	2	55865967	55924139	-0.00105114	0.00996092	0.916193	18017	0.998774	No
Brain-Substantianigra	112	RP11-481J13.1	ENSG00000272180.1	2	55952158	56181652	-0.0100677	0.0237685	0.672888	18017	0.998774	No
Brain-Substantianigra	112	CCDC85A	ENSG00000055813.5	2	56184123	56386173	0.000828303	0.0070275	0.906437	18017	0.998774	No
Brain-Substantianigra	112	VRK2	ENSG00000028116.16	2	57907651	58159920	-0.0058816	0.00567104	0.302454	18017	0.998774	No
Brain-Substantianigra	112	FANCL	ENSG00000115392.11	2	58159243	58241348	0.00427782	0.005545	0.442447	18017	0.998774	No
Brain-Substantianigra	112	LINC01122	ENSG00000233723.7	2	58427799	59063766	0.00302243	0.0085079	0.723234	18017	0.998774	No
Brain-Substantianigra	112	BCL11A	ENSG00000119866.20	2	60451167	60553567	0.00999266	0.0135762	0.463618	18017	0.998774	No
Brain-Substantianigra	112	PAPOLG	ENSG00000115421.12	2	60756230	60802085	0.000291676	0.00432024	0.946322	18017	0.998774	No
Brain-Substantianigra	112	LINC01185	ENSG00000228414.6	2	60825132	60881314	9.35101e-05	0.0186427	0.996009	18017	0.99928	No
Brain-Substantianigra	112	REL	ENSG00000162924.13	2	60881521	60925908	0.0136246	0.00832437	0.105184	18017	0.998774	No
Brain-Substantianigra	112	PUS10	ENSG00000162927.13	2	60941969	61018161	-0.00115665	0.00577944	0.841829	18017	0.998774	No
Brain-Substantianigra	112	PEX13	ENSG00000162928.8	2	61017225	61051990	-0.00279137	0.00295228	0.346936	18017	0.998774	No
Brain-Substantianigra	112	KIAA1841	ENSG00000162929.13	2	61065871	61138034	-0.00682288	0.00383495	0.078594	18017	0.998774	No
Brain-Substantianigra	112	C2orf74	ENSG00000237651.6	2	61145068	61164829	-0.000823616	0.00476083	0.863041	18017	0.998774	No
Brain-Substantianigra	112	RP11-493E12.1	ENSG00000271889.1	2	61151433	61162105	-0.0299096	0.0241108	0.218013	18017	0.998774	No
Brain-Substantianigra	112	AHSA2	ENSG00000173209.22	2	61177418	61191203	0.00712722	0.00907745	0.434424	18017	0.998774	No
Brain-Substantianigra	112	USP34	ENSG00000115464.14	2	61192901	61470769	0.00343516	0.00474321	0.470805	18017	0.998774	No
Brain-Substantianigra	112	XPO1	ENSG00000082898.16	2	61477849	61538626	-0.00183847	0.00342739	0.593002	18017	0.998774	No
Brain-Substantianigra	112	FAM161A	ENSG00000170264.12	2	61824854	61854143	-0.00197182	0.00520688	0.705806	18017	0.998774	No
Brain-Substantianigra	112	CCT4	ENSG00000115484.14	2	61868089	61888723	0.00287014	0.00399556	0.474412	18017	0.998774	No
Brain-Substantianigra	112	COMMD1	ENSG00000173163.10	2	61888805	62147247	-0.00211127	0.00266725	0.430703	18017	0.998774	No
Brain-Substantianigra	112	B3GNT2	ENSG00000170340.10	2	62196113	62224731	-0.00838522	0.00639191	0.192907	18017	0.998774	No
Brain-Substantianigra	112	AC093159.1	ENSG00000228541.1	2	62463127	62464070	0.0114567	0.0145134	0.43196	18017	0.998774	No
Brain-Substantianigra	112	TMEM17	ENSG00000186889.9	2	62500221	62506341	-0.00734881	0.00575713	0.205073	18017	0.998774	No
Brain-Substantianigra	112	EHBP1	ENSG00000115504.14	2	62673851	63046481	0.00249645	0.00566949	0.660754	18017	0.998774	No
Brain-Substantianigra	112	OTX1	ENSG00000115507.9	2	63050057	63057836	0.00476274	0.0106205	0.654909	18017	0.998774	No
Brain-Substantianigra	112	WDPCP	ENSG00000143951.15	2	63121383	63827843	-0.00509412	0.00492217	0.303473	18017	0.998774	No
Brain-Substantianigra	112	MDH1	ENSG00000014641.17	2	63588800	63607197	0.00404865	0.00339184	0.235754	18017	0.998774	No
Brain-Substantianigra	112	UGP2	ENSG00000169764.15	2	63840940	63891562	0.00331068	0.00462227	0.475694	18017	0.998774	No
Brain-Substantianigra	112	VPS54	ENSG00000143952.19	2	63892146	64019072	0.000400393	0.00278046	0.885821	18017	0.998774	No
Brain-Substantianigra	112	PELI1	ENSG00000197329.11	2	64092652	64144454	-0.000178236	0.00435672	0.967458	18017	0.998774	No
Brain-Substantianigra	112	LGALSL	ENSG00000119862.12	2	64453969	64461381	-0.00410164	0.00455513	0.370287	18017	0.998774	No
Brain-Substantianigra	112	RP11-568N6.1	ENSG00000260101.1	2	64522187	64524093	-0.0159207	0.0118029	0.18076	18017	0.998774	No
Brain-Substantianigra	112	AFTPH	ENSG00000119844.15	2	64524305	64593005	-0.00248519	0.00270925	0.361438	18017	0.998774	No
Brain-Substantianigra	112	SERTAD2	ENSG00000179833.4	2	64631621	64751005	0.00132917	0.00447862	0.767317	18017	0.998774	No
Brain-Substantianigra	112	SLC1A4	ENSG00000115902.10	2	64988477	65023865	-0.00217727	0.00712234	0.760542	18017	0.998774	No
Brain-Substantianigra	112	CEP68	ENSG00000011523.13	2	65056366	65086854	0.00294339	0.00308841	0.343121	18017	0.998774	No
Brain-Substantianigra	112	RAB1A	ENSG00000138069.16	2	65070701	65130106	-0.00104356	0.0024883	0.675933	18017	0.998774	No
Brain-Substantianigra	112	ACTR2	ENSG00000138071.13	2	65227753	65271253	-0.00117664	0.00302856	0.698553	18017	0.998774	No
Brain-Substantianigra	112	SPRED2	ENSG00000198369.9	2	65310851	65432637	-0.00533675	0.00512479	0.300497	18017	0.998774	No
Brain-Substantianigra	112	RP11-418H16.1	ENSG00000281920.1	2	65623272	65628424	-0.0209343	0.0151329	0.169977	18017	0.998774	No
Brain-Substantianigra	112	MEIS1	ENSG00000143995.19	2	66433471	66573869	0.00404243	0.00560811	0.472889	18017	0.998774	No
Brain-Substantianigra	112	LINC01829	ENSG00000236780.5	2	67123357	67215319	0.0176337	0.0214252	0.412662	18017	0.998774	No
Brain-Substantianigra	112	ETAA1	ENSG00000143971.7	2	67397319	67410545	0.00522297	0.00461181	0.260424	18017	0.998774	No
Brain-Substantianigra	112	C1D	ENSG00000197223.11	2	68041130	68110948	0.00204561	0.00533836	0.702481	18017	0.998774	No
Brain-Substantianigra	112	WDR92	ENSG00000243667.6	2	68122936	68157560	-0.0137792	0.00490224	0.00606406	18017	0.998774	No
Brain-Substantianigra	112	PNO1	ENSG00000115946.7	2	68157844	68176238	-0.000177273	0.0056163	0.97489	18017	0.998774	No
Brain-Substantianigra	112	PPP3R1	ENSG00000221823.10	2	68178857	68256237	0.00267794	0.00539851	0.621067	18017	0.998774	No
Brain-Substantianigra	112	CNRIP1	ENSG00000119865.8	2	68284171	68320051	0.000619636	0.00320573	0.847167	18017	0.998774	No
Brain-Substantianigra	112	PLEK	ENSG00000115956.9	2	68365173	68397453	-0.00147663	0.00691256	0.831331	18017	0.998774	No
Brain-Substantianigra	112	FBXO48	ENSG00000204923.3	2	68459419	68467258	-0.00756232	0.00517973	0.147777	18017	0.998774	No
Brain-Substantianigra	112	APLF	ENSG00000169621.9	2	68467561	68649610	-0.000572553	0.00675478	0.932638	18017	0.998774	No
Brain-Substantianigra	112	PROKR1	ENSG00000169618.6	2	68643589	68658247	0.018823	0.0308775	0.543662	18017	0.998774	No
Brain-Substantianigra	112	ARHGAP25	ENSG00000163219.11	2	68679601	68826833	-0.00910351	0.00669589	0.177363	18017	0.998774	No
Brain-Substantianigra	112	GKN2	ENSG00000183607.9	2	68945232	68952970	0.00307564	0.0293408	0.916748	18017	0.998774	No
Brain-Substantianigra	112	GKN1	ENSG00000169605.5	2	68974573	68980974	0.0380785	0.0361814	0.295418	18017	0.998774	No
Brain-Substantianigra	112	ANTXR1	ENSG00000169604.19	2	69013178	69249327	0.0069608	0.00691956	0.317132	18017	0.998774	No
Brain-Substantianigra	112	GFPT1	ENSG00000198380.12	2	69319769	69387254	0.00333455	0.00298002	0.26613	18017	0.998774	No
Brain-Substantianigra	112	NFU1	ENSG00000169599.12	2	69395750	69437628	-0.00219634	0.00373082	0.557537	18017	0.998774	No
Brain-Substantianigra	112	AAK1	ENSG00000115977.18	2	69457997	69674349	0.00348756	0.00376186	0.356363	18017	0.998774	No
Brain-Substantianigra	112	ANXA4	ENSG00000196975.15	2	69644425	69827100	-0.000845701	0.00408	0.83626	18017	0.998774	No
Brain-Substantianigra	112	GMCL1	ENSG00000087338.4	2	69829642	69881396	-0.00286996	0.00402647	0.477831	18017	0.998774	No
Brain-Substantianigra	112	SNRNP27	ENSG00000124380.10	2	69893560	69905575	-0.00205823	0.00375533	0.584992	18017	0.998774	No
Brain-Substantianigra	112	MXD1	ENSG00000059728.10	2	69897688	69942945	0.0102726	0.00753325	0.176083	18017	0.998774	No
Brain-Substantianigra	112	ASPRV1	ENSG00000244617.2	2	69960089	69962262	0.00058627	0.00546192	0.91476	18017	0.998774	No
Brain-Substantianigra	112	PCBP1	ENSG00000169564.6	2	70087454	70088409	-0.00617161	0.00446853	0.17066	18017	0.998774	No
Brain-Substantianigra	112	LINC01816	ENSG00000231327.1	2	70124036	70125317	-0.0104774	0.00842566	0.216909	18017	0.998774	No
Brain-Substantianigra	112	C2orf42	ENSG00000115998.7	2	70149880	70191071	-0.00209918	0.00422396	0.620422	18017	0.998774	No
Brain-Substantianigra	112	TIA1	ENSG00000116001.15	2	70209444	70248660	-0.00291822	0.00481898	0.546326	18017	0.998774	No
Brain-Substantianigra	112	PCYOX1	ENSG00000116005.11	2	70257386	70281191	0.00219956	0.00403934	0.587421	18017	0.998774	No
Brain-Substantianigra	112	SNRPG	ENSG00000143977.13	2	70281362	70293771	0.00321803	0.00389409	0.41077	18017	0.998774	No
Brain-Substantianigra	112	FAM136A	ENSG00000035141.7	2	70295975	70302090	0.00353711	0.00362841	0.332253	18017	0.998774	No
Brain-Substantianigra	112	TGFA	ENSG00000163235.15	2	70447280	70554193	0.00212533	0.00487387	0.663833	18017	0.998774	No
Brain-Substantianigra	112	ADD2	ENSG00000075340.22	2	70607618	70768225	-9.1086e-06	0.00513595	0.998589	18017	0.999533	No
Brain-Substantianigra	112	VAX2	ENSG00000116035.2	2	70900590	70933446	0.00740096	0.0115438	0.523075	18017	0.998774	No
Brain-Substantianigra	112	ATP6V1B1	ENSG00000116039.11	2	70935882	70965406	0.0193978	0.0157296	0.22071	18017	0.998774	No
Brain-Substantianigra	112	ANKRD53	ENSG00000144031.11	2	70978380	70985499	0.0126124	0.0120676	0.298757	18017	0.998774	No
Brain-Substantianigra	112	TEX261	ENSG00000144043.11	2	70985938	70994945	0.00312368	0.00422681	0.46182	18017	0.998774	No
Brain-Substantianigra	112	NAGK	ENSG00000124357.12	2	71064344	71079805	0.00117258	0.00280009	0.676387	18017	0.998774	No
Brain-Substantianigra	112	RP11-467P9.1	ENSG00000272735.1	2	71067519	71068125	-0.0250147	0.023848	0.297023	18017	0.998774	No
Brain-Substantianigra	112	MCEE	ENSG00000124370.10	2	71109684	71130239	-0.00422954	0.00481102	0.381669	18017	0.998774	No
Brain-Substantianigra	112	MPHOSPH10	ENSG00000124383.8	2	71130314	71150101	-0.0022696	0.00372615	0.543993	18017	0.998774	No
Brain-Substantianigra	112	PAIP2B	ENSG00000124374.8	2	71182739	71227083	0.00493204	0.0114178	0.666803	18017	0.998774	No
Brain-Substantianigra	112	ZNF638	ENSG00000075292.18	2	71276561	71435069	0.00177568	0.00329941	0.591781	18017	0.998774	No
Brain-Substantianigra	112	DYSF	ENSG00000135636.13	2	71453722	71686768	-0.014212	0.00935772	0.132333	18017	0.998774	No
Brain-Substantianigra	112	CYP26B1	ENSG00000003137.8	2	72129238	72148038	-0.00520196	0.0118643	0.662106	18017	0.998774	No
Brain-Substantianigra	112	EXOC6B	ENSG00000144036.15	2	72175984	72826041	-0.00287682	0.00378036	0.448652	18017	0.998774	No
Brain-Substantianigra	112	SPR	ENSG00000116096.5	2	72887360	72892158	0.00893864	0.00633885	0.161946	18017	0.998774	No
Brain-Substantianigra	112	SFXN5	ENSG00000144040.12	2	72942036	73071836	-0.00476233	0.00545729	0.385173	18017	0.998774	No
Brain-Substantianigra	112	RAB11FIP5	ENSG00000135631.16	2	73073382	73156721	0.00531879	0.00431402	0.22082	18017	0.998774	No
Brain-Substantianigra	112	SMYD5	ENSG00000135632.11	2	73214222	73227237	0.00229339	0.00378162	0.545738	18017	0.998774	No
Brain-Substantianigra	112	PRADC1	ENSG00000135617.3	2	73228006	73233238	0.00633021	0.00366137	0.0872524	18017	0.998774	No
Brain-Substantianigra	112	CCT7	ENSG00000135624.15	2	73233420	73253021	-0.00146941	0.00275121	0.594593	18017	0.998774	No
Brain-Substantianigra	112	FBXO41	ENSG00000163013.11	2	73254682	73284431	0.00325125	0.00633735	0.609187	18017	0.998774	No
Brain-Substantianigra	112	EGR4	ENSG00000135625.7	2	73290929	73293705	-0.0260212	0.0287301	0.367507	18017	0.998774	No
Brain-Substantianigra	112	ALMS1	ENSG00000116127.17	2	73385758	73610793	-0.00222059	0.00484059	0.647524	18017	0.998774	No
Brain-Substantianigra	112	NAT8	ENSG00000144035.3	2	73640832	73642393	-0.030076	0.0299035	0.317224	18017	0.998774	No
Brain-Substantianigra	112	TPRKB	ENSG00000144034.14	2	73729104	73737400	-0.00251739	0.00363579	0.490474	18017	0.998774	No
Brain-Substantianigra	112	RP11-434P11.2	ENSG00000273245.1	2	73750256	73750786	0.0101103	0.027712	0.71609	18017	0.998774	No
Brain-Substantianigra	112	DUSP11	ENSG00000144048.10	2	73762184	73780157	-0.0068558	0.00391748	0.083517	18017	0.998774	No
Brain-Substantianigra	112	STAMBP	ENSG00000124356.15	2	73828916	73873659	0.00323998	0.00294467	0.274141	18017	0.998774	No
Brain-Substantianigra	112	ACTG2	ENSG00000163017.13	2	73892314	73919865	0.0153549	0.024637	0.534699	18017	0.998774	No
Brain-Substantianigra	112	DGUOK	ENSG00000114956.19	2	73926826	73958961	0.000840872	0.00274654	0.760192	18017	0.998774	No
Brain-Substantianigra	112	TET3	ENSG00000187605.15	2	73986404	74108176	0.00697146	0.0045493	0.128925	18017	0.998774	No
Brain-Substantianigra	112	RP11-287D1.4	ENSG00000217702.2	2	74130583	74135395	0.0364655	0.019472	0.064355	18017	0.998774	No
Brain-Substantianigra	112	BOLA3	ENSG00000163170.11	2	74135398	74147994	-0.00311094	0.00403425	0.442649	18017	0.998774	No
Brain-Substantianigra	112	MOB1A	ENSG00000114978.17	2	74152528	74178898	0.00143357	0.003244	0.659613	18017	0.998774	No
Brain-Substantianigra	112	MTHFD2	ENSG00000065911.11	2	74198562	74216241	0.00940332	0.00833605	0.262305	18017	0.998774	No
Brain-Substantianigra	112	SLC4A5	ENSG00000188687.17	2	74217566	74343414	0.00481264	0.00754534	0.525204	18017	0.998774	No
Brain-Substantianigra	112	DCTN1	ENSG00000204843.12	2	74361154	74391988	-0.00445301	0.00408961	0.279122	18017	0.998774	No
Brain-Substantianigra	112	C2orf81	ENSG00000284308.1	2	74414176	74421591	-2.95667e-05	0.00591793	0.996025	18017	0.99928	No
Brain-Substantianigra	112	WDR54	ENSG00000005448.16	2	74421678	74425755	0.0008314	0.00569439	0.884245	18017	0.998774	No
Brain-Substantianigra	112	RTKN	ENSG00000114993.16	2	74425836	74442422	0.00643339	0.00494464	0.196551	18017	0.998774	No
Brain-Substantianigra	112	INO80B	ENSG00000115274.14	2	74455023	74457960	0.000826545	0.00342322	0.809754	18017	0.998774	No
Brain-Substantianigra	112	WBP1	ENSG00000239779.6	2	74458329	74460891	0.000221784	0.00278999	0.936817	18017	0.998774	No
Brain-Substantianigra	112	MOGS	ENSG00000115275.11	2	74461057	74465410	0.00387278	0.0034088	0.258927	18017	0.998774	No
Brain-Substantianigra	112	MRPL53	ENSG00000204822.6	2	74471958	74473322	0.00574352	0.00855702	0.503808	18017	0.998774	No
Brain-Substantianigra	112	CCDC142	ENSG00000135637.13	2	74473790	74483321	0.0108793	0.00650828	0.0980755	18017	0.998774	No
Brain-Substantianigra	112	TTC31	ENSG00000115282.19	2	74483409	74494886	0.00386969	0.00356994	0.281277	18017	0.998774	No
Brain-Substantianigra	112	LBX2	ENSG00000179528.15	2	74497517	74501614	-0.0223391	0.0270672	0.411372	18017	0.998774	No
Brain-Substantianigra	112	PCGF1	ENSG00000115289.13	2	74505043	74508580	0.00190187	0.00413408	0.646592	18017	0.998774	No
Brain-Substantianigra	112	TLX2	ENSG00000115297.10	2	74513463	74517147	-0.0181435	0.0265408	0.495978	18017	0.998774	No
Brain-Substantianigra	112	DQX1	ENSG00000144045.13	2	74518131	74526336	0.0279738	0.0195732	0.156411	18017	0.998774	No
Brain-Substantianigra	112	AUP1	ENSG00000115307.16	2	74526645	74529376	0.00090417	0.00262472	0.731287	18017	0.998774	No
Brain-Substantianigra	112	HTRA2	ENSG00000115317.11	2	74529500	74531925	-0.000509286	0.00378584	0.893289	18017	0.998774	No
Brain-Substantianigra	112	LOXL3	ENSG00000115318.11	2	74532438	74555690	0.00285033	0.00520012	0.584961	18017	0.998774	No
Brain-Substantianigra	112	DOK1	ENSG00000115325.13	2	74549026	74557554	0.00859194	0.00391478	0.0307561	18017	0.998774	No
Brain-Substantianigra	112	M1AP	ENSG00000159374.17	2	74557883	74648338	0.00476305	0.0110841	0.668427	18017	0.998774	No
Brain-Substantianigra	112	SEMA4F	ENSG00000135622.12	2	74654228	74683853	-0.00831198	0.00504826	0.103148	18017	0.998774	No
Brain-Substantianigra	112	RP11-259N19.1	ENSG00000272711.1	2	74832655	74833980	0.00830085	0.0126005	0.511724	18017	0.998774	No
Brain-Substantianigra	112	HK2	ENSG00000159399.9	2	74833988	74893359	0.00454928	0.00956974	0.635667	18017	0.998774	No
Brain-Substantianigra	112	LINC01291	ENSG00000204792.2	2	74918148	74938418	0.0904115	0.0731815	0.219881	18017	0.998774	No
Brain-Substantianigra	112	AC104135.2	ENSG00000236209.1	2	74919555	74924846	0.00616583	0.0432499	0.886954	18017	0.998774	No
Brain-Substantianigra	112	POLE4	ENSG00000115350.11	2	74958492	74970128	0.00573058	0.00454731	0.21085	18017	0.998774	No
Brain-Substantianigra	112	TACR1	ENSG00000115353.10	2	75046463	75199700	0.00463438	0.0182294	0.799901	18017	0.998774	No
Brain-Substantianigra	112	EVA1A	ENSG00000115363.13	2	75469302	75569722	0.0148277	0.0199694	0.459705	18017	0.998774	No
Brain-Substantianigra	112	MRPL19	ENSG00000115364.13	2	75646783	75690851	-0.00197553	0.00460509	0.668957	18017	0.998774	No
Brain-Substantianigra	112	GCFC2	ENSG00000005436.13	2	75652000	75710989	-0.00774369	0.00387486	0.0486862	18017	0.998774	No
Brain-Substantianigra	112	RP11-342K6.4	ENSG00000270996.1	2	75719120	75720018	-0.00913067	0.0109258	0.405537	18017	0.998774	No
Brain-Substantianigra	112	LRRTM4	ENSG00000176204.13	2	76747719	77593319	-0.018138	0.00841899	0.0338786	18017	0.998774	No
Brain-Substantianigra	112	AC084149.2	ENSG00000227088.1	2	77652413	77654668	-0.0270078	0.0258385	0.298705	18017	0.998774	No
Brain-Substantianigra	112	REG1B	ENSG00000172023.7	2	79085030	79087993	0.0676299	0.0360425	0.0638418	18017	0.998774	No
Brain-Substantianigra	112	REG1A	ENSG00000115386.5	2	79120458	79123419	0.0572569	0.034664	0.102066	18017	0.998774	No
Brain-Substantianigra	112	REG3A	ENSG00000172016.15	2	79157003	79159753	0.0738504	0.0428624	0.0883288	18017	0.998774	No
Brain-Substantianigra	112	CTNNA2	ENSG00000066032.18	2	79185231	80648861	0.00770413	0.00636587	0.229362	18017	0.998774	No
Brain-Substantianigra	112	LRRTM1	ENSG00000162951.10	2	80288351	80304749	-0.00180075	0.00848377	0.832386	18017	0.998774	No
Brain-Substantianigra	112	SUCLG1	ENSG00000163541.11	2	84423523	84460045	-0.00148433	0.00253063	0.558978	18017	0.998774	No
Brain-Substantianigra	112	DNAH6	ENSG00000115423.18	2	84516455	84819589	0.003431	0.0123215	0.781301	18017	0.998774	No
Brain-Substantianigra	112	TRABD2A	ENSG00000186854.10	2	84821650	84907008	0.0120411	0.00991864	0.227929	18017	0.998774	No
Brain-Substantianigra	112	TMSB10	ENSG00000034510.5	2	84905625	84906662	-0.00672456	0.00448753	0.137503	18017	0.998774	No
Brain-Substantianigra	112	KCMF1	ENSG00000176407.17	2	84971093	85059472	0.00322518	0.00282532	0.256679	18017	0.998774	No
Brain-Substantianigra	112	TCF7L1	ENSG00000152284.4	2	85133410	85310388	0.00488468	0.00554315	0.380552	18017	0.998774	No
Brain-Substantianigra	112	TGOLN2	ENSG00000152291.13	2	85318020	85328425	-0.000396156	0.00297103	0.894222	18017	0.998774	No
Brain-Substantianigra	112	RETSAT	ENSG00000042445.13	2	85342088	85354393	-0.00256979	0.00506884	0.61341	18017	0.998774	No
Brain-Substantianigra	112	ELMOD3	ENSG00000115459.17	2	85354621	85391752	-0.00358267	0.00349597	0.308204	18017	0.998774	No
Brain-Substantianigra	112	CAPG	ENSG00000042493.15	2	85394748	85418432	-0.0100743	0.00787642	0.204169	18017	0.998774	No
Brain-Substantianigra	112	SH2D6	ENSG00000152292.16	2	85418721	85437027	0.00788552	0.010408	0.450644	18017	0.998774	No
Brain-Substantianigra	112	MAT2A	ENSG00000168906.12	2	85539165	85544722	0.00582547	0.00474097	0.222368	18017	0.998774	No
Brain-Substantianigra	112	GGCX	ENSG00000115486.11	2	85545281	85561547	0.00514729	0.00366667	0.163818	18017	0.998774	No
Brain-Substantianigra	112	VAMP8	ENSG00000118640.10	2	85561562	85582031	-0.000201737	0.00588754	0.972742	18017	0.998774	No
Brain-Substantianigra	112	VAMP5	ENSG00000168899.4	2	85584408	85593412	0.00349449	0.00577079	0.546339	18017	0.998774	No
Brain-Substantianigra	112	RNF181	ENSG00000168894.9	2	85595725	85597613	0.00345628	0.00278722	0.218182	18017	0.998774	No
Brain-Substantianigra	112	TMEM150A	ENSG00000168890.13	2	85598548	85602698	0.00123046	0.00377438	0.745178	18017	0.998774	No
Brain-Substantianigra	112	USP39	ENSG00000168883.19	2	85602856	85649282	0.00120247	0.0023703	0.61318	18017	0.998774	No
Brain-Substantianigra	112	C2orf68	ENSG00000168887.10	2	85606654	85612066	0.00158315	0.00337681	0.640326	18017	0.998774	No
Brain-Substantianigra	112	SFTPB	ENSG00000168878.16	2	85657314	85668741	0.0601081	0.0407287	0.143483	18017	0.998774	No
Brain-Substantianigra	112	GNLY	ENSG00000115523.16	2	85694291	85698854	-0.00130117	0.0233686	0.95572	18017	0.998774	No
Brain-Substantianigra	112	ATOH8	ENSG00000168874.12	2	85751344	85788066	0.00059297	0.0102005	0.953773	18017	0.998774	No
Brain-Substantianigra	112	ST3GAL5	ENSG00000115525.17	2	85837120	85905199	0.00530907	0.00306912	0.0870881	18017	0.998774	No
Brain-Substantianigra	112	ST3GAL5-AS1	ENSG00000232504.4	2	85889280	85890980	-0.0142242	0.0112918	0.211036	18017	0.998774	No
Brain-Substantianigra	112	RP11-548P2.2	ENSG00000272564.1	2	85904279	85904727	-0.00554776	0.0130212	0.671084	18017	0.998774	No
Brain-Substantianigra	112	POLR1A	ENSG00000068654.15	2	86020216	86106155	-0.00194731	0.0048739	0.690444	18017	0.998774	No
Brain-Substantianigra	112	PTCD3	ENSG00000132300.18	2	86106182	86142157	-0.00121463	0.00341106	0.72261	18017	0.998774	No
Brain-Substantianigra	112	IMMT	ENSG00000132305.20	2	86143932	86195589	-0.00345061	0.00291088	0.238972	18017	0.998774	No
Brain-Substantianigra	112	MRPL35	ENSG00000132313.14	2	86199355	86213794	-0.00166181	0.00306057	0.58849	18017	0.998774	No
Brain-Substantianigra	112	REEP1	ENSG00000068615.17	2	86213993	86338083	0.006014	0.00685472	0.382632	18017	0.998774	No
Brain-Substantianigra	112	KDM3A	ENSG00000115548.16	2	86440647	86492716	0.00194463	0.00434289	0.655393	18017	0.998774	No
Brain-Substantianigra	112	CHMP3	ENSG00000115561.15	2	86503431	86563479	0.00129006	0.00341623	0.706596	18017	0.998774	No
Brain-Substantianigra	112	RNF103	ENSG00000239305.6	2	86603393	86623866	0.00149266	0.00313541	0.635181	18017	0.998774	No
Brain-Substantianigra	112	RMND5A	ENSG00000153561.12	2	86720173	86778041	0.00243268	0.00329799	0.462662	18017	0.998774	No
Brain-Substantianigra	112	CD8A	ENSG00000153563.15	2	86784610	86808396	0.0188491	0.00964065	0.0536655	18017	0.998774	No
Brain-Substantianigra	112	CD8B	ENSG00000172116.21	2	86815339	86861924	0.0248532	0.0145822	0.0917647	18017	0.998774	No
Brain-Substantianigra	112	PLGLB1	ENSG00000183281.14	2	87002559	87021852	-0.0202013	0.0152097	0.187475	18017	0.998774	No
Brain-Substantianigra	112	LINC01943	ENSG00000280721.1	2	87439523	87459044	-0.0173777	0.0294386	0.556466	18017	0.998774	No
Brain-Substantianigra	112	CYTOR	ENSG00000222041.10	2	87455368	87606805	-0.0156458	0.0123456	0.20831	18017	0.998774	No
Brain-Substantianigra	112	RGPD2	ENSG00000185304.14	2	87755955	87825952	0.0636724	0.033034	0.0570737	18017	0.998774	No
Brain-Substantianigra	112	KRCC1	ENSG00000172086.7	2	88027205	88055729	0.00381166	0.00377994	0.31597	18017	0.998774	No
Brain-Substantianigra	112	SMYD1	ENSG00000115593.14	2	88067780	88113387	0.0206893	0.0147941	0.165404	18017	0.998774	No
Brain-Substantianigra	112	FABP1	ENSG00000163586.9	2	88122982	88128116	-0.0226386	0.0436889	0.605606	18017	0.998774	No
Brain-Substantianigra	112	THNSL2	ENSG00000144115.16	2	88170295	88186636	0.00125131	0.0167141	0.940488	18017	0.998774	No
Brain-Substantianigra	112	EIF2AK3	ENSG00000172071.11	2	88556741	88627538	-0.00221324	0.00413764	0.594036	18017	0.998774	No
Brain-Substantianigra	112	RPIA	ENSG00000153574.8	2	88691644	88750935	-0.00574728	0.00492784	0.246579	18017	0.998774	No
Brain-Substantianigra	112	IGKC	ENSG00000211592.8	2	88857161	88857683	-0.00928958	0.017274	0.592058	18017	0.998774	No
Brain-Substantianigra	112	IGKJ2	ENSG00000211596.3	2	88861525	88861563	-0.0228633	0.0298474	0.445677	18017	0.998774	No
Brain-Substantianigra	112	IGKJ1	ENSG00000211597.2	2	88861886	88861923	-0.0204458	0.0248177	0.412209	18017	0.998774	No
Brain-Substantianigra	112	IGKV4-1	ENSG00000211598.2	2	88885397	88886153	-0.0508601	0.0359199	0.160247	18017	0.998774	No
Brain-Substantianigra	112	IGKV1-5	ENSG00000243466.1	2	88947301	88947957	-0.0195765	0.031683	0.53821	18017	0.998774	No
Brain-Substantianigra	112	IGKV3-20	ENSG00000239951.1	2	89142574	89143160	-0.0165272	0.0312626	0.598344	18017	0.998774	No
Brain-Substantianigra	112	RP4-614C10.2	ENSG00000283196.1	2	89542842	89585652	0.00962107	0.0116944	0.41285	18017	0.998774	No
Brain-Substantianigra	112	CH17-132F21.5	ENSG00000281904.1	2	90365737	90367699	-0.0069582	0.0304844	0.819966	18017	0.998774	No
Brain-Substantianigra	112	RP11-575H3.1	ENSG00000261600.1	2	91580336	91580863	-0.00995674	0.0325572	0.760446	18017	0.998774	No
Brain-Substantianigra	112	TEKT4	ENSG00000163060.7	2	94873553	94876829	0.00565225	0.0317397	0.859059	18017	0.998774	No
Brain-Substantianigra	112	MAL	ENSG00000172005.10	2	95025677	95053996	-0.000948786	0.00639277	0.882347	18017	0.998774	No
Brain-Substantianigra	112	MRPS5	ENSG00000144029.11	2	95087207	95122000	-0.00258408	0.00264495	0.331194	18017	0.998774	No
Brain-Substantianigra	112	ZNF514	ENSG00000144026.11	2	95147937	95165413	-0.00202173	0.00949067	0.831791	18017	0.998774	No
Brain-Substantianigra	112	ZNF2	ENSG00000275111.4	2	95165432	95184317	0.00961384	0.00602758	0.114224	18017	0.998774	No
Brain-Substantianigra	112	AC092835.2	ENSG00000233757.6	2	95207535	95259774	-0.0181522	0.0200841	0.368507	18017	0.998774	No
Brain-Substantianigra	112	PROM2	ENSG00000155066.15	2	95274453	95291308	-0.00779842	0.00655864	0.237556	18017	0.998774	No
Brain-Substantianigra	112	KCNIP3	ENSG00000115041.12	2	95297304	95386083	-0.00436344	0.00582873	0.456045	18017	0.998774	No
Brain-Substantianigra	112	FAHD2A	ENSG00000115042.9	2	95402721	95416616	0.00111399	0.00320271	0.728781	18017	0.998774	No
Brain-Substantianigra	112	RP11-440D17.3	ENSG00000272913.1	2	95525109	95526232	0.00121217	0.00682681	0.859467	18017	0.998774	No
Brain-Substantianigra	112	RP11-440D17.4	ENSG00000273305.1	2	95537969	95538469	-0.0121528	0.0169795	0.47601	18017	0.998774	No
Brain-Substantianigra	112	LINC00342	ENSG00000232931.5	2	95807118	95816215	-0.00907397	0.00646552	0.163927	18017	0.998774	No
Brain-Substantianigra	112	ANKRD36C	ENSG00000174501.14	2	95836919	95991831	-0.00322087	0.00633538	0.612421	18017	0.998774	No
Brain-Substantianigra	112	GPAT2	ENSG00000186281.12	2	96021946	96039451	0.00489299	0.0149012	0.743401	18017	0.998774	No
Brain-Substantianigra	112	ADRA2B	ENSG00000274286.1	2	96112875	96116245	0.00124431	0.0155442	0.936375	18017	0.998774	No
Brain-Substantianigra	112	DUSP2	ENSG00000158050.4	2	96143166	96145440	0.00549561	0.0126463	0.664919	18017	0.998774	No
Brain-Substantianigra	112	STARD7	ENSG00000084090.13	2	96184859	96208415	0.00284219	0.00334869	0.398274	18017	0.998774	No
Brain-Substantianigra	112	TMEM127	ENSG00000135956.8	2	96248516	96265994	-0.000323952	0.00347206	0.925871	18017	0.998774	No
Brain-Substantianigra	112	CIAO1	ENSG00000144021.2	2	96266132	96271645	0.000200279	0.0032803	0.951451	18017	0.998774	No
Brain-Substantianigra	112	SNRNP200	ENSG00000144028.14	2	96274336	96305515	0.00108501	0.00263517	0.681509	18017	0.998774	No
Brain-Substantianigra	112	ITPRIPL1	ENSG00000198885.9	2	96325331	96330517	0.0010906	0.013855	0.937434	18017	0.998774	No
Brain-Substantianigra	112	NCAPH	ENSG00000121152.9	2	96335787	96373845	-0.000429868	0.0126723	0.973014	18017	0.998774	No
Brain-Substantianigra	112	NEURL3	ENSG00000163121.9	2	96497643	96508109	-0.019794	0.0180692	0.276241	18017	0.998774	No
Brain-Substantianigra	112	ARID5A	ENSG00000196843.15	2	96536749	96552638	0.000636527	0.00572416	0.911705	18017	0.998774	No
Brain-Substantianigra	112	KANSL3	ENSG00000114982.17	2	96593170	96642787	-0.00113504	0.0025432	0.656448	18017	0.998774	No
Brain-Substantianigra	112	FER1L5	ENSG00000249715.10	2	96642837	96704885	0.00292871	0.0118337	0.805093	18017	0.998774	No
Brain-Substantianigra	112	LMAN2L	ENSG00000114988.11	2	96705929	96740064	0.000575982	0.00409627	0.888491	18017	0.998774	No
Brain-Substantianigra	112	CNNM4	ENSG00000158158.11	2	96760902	96811891	-0.00416062	0.00489877	0.397957	18017	0.998774	No
Brain-Substantianigra	112	RP11-353K11.1	ENSG00000273265.1	2	96812239	96813657	-0.00418434	0.00998326	0.676116	18017	0.998774	No
Brain-Substantianigra	112	CNNM3	ENSG00000168763.15	2	96816245	96833911	-0.00339291	0.00435214	0.437674	18017	0.998774	No
Brain-Substantianigra	112	ANKRD23	ENSG00000163126.14	2	96824526	96844034	-0.0118156	0.00813988	0.150098	18017	0.998774	No
Brain-Substantianigra	112	ANKRD39	ENSG00000213337.8	2	96836611	96858095	-0.00402055	0.00341762	0.24253	18017	0.998774	No
Brain-Substantianigra	112	SEMA4C	ENSG00000168758.10	2	96859716	96870757	0.00614456	0.00426213	0.152868	18017	0.998774	No
Brain-Substantianigra	112	FAM178B	ENSG00000168754.14	2	96875882	96986592	-0.00714776	0.00683911	0.298762	18017	0.998774	No
Brain-Substantianigra	112	FAHD2B	ENSG00000144199.11	2	97083583	97094882	-0.00285166	0.00504933	0.573642	18017	0.998774	No
Brain-Substantianigra	112	ANKRD36	ENSG00000135976.17	2	97113496	97264521	-0.0095155	0.00733833	0.198054	18017	0.998774	No
Brain-Substantianigra	112	AC159540.1	ENSG00000230606.10	2	97416165	97433527	0.00934663	0.0171792	0.587741	18017	0.998774	No
Brain-Substantianigra	112	ANKRD36B	ENSG00000196912.12	2	97492663	97589965	-0.00907492	0.00976181	0.355047	18017	0.998774	No
Brain-Substantianigra	112	COX5B	ENSG00000135940.6	2	97646040	97648383	0.000125547	0.00418425	0.97613	18017	0.998774	No
Brain-Substantianigra	112	ACTR1B	ENSG00000115073.7	2	97655963	97664107	-0.00123343	0.00294925	0.676784	18017	0.998774	No
Brain-Substantianigra	112	LINC01125	ENSG00000228486.10	2	97664217	97703064	0.00275836	0.00561114	0.624208	18017	0.998774	No
Brain-Substantianigra	112	ZAP70	ENSG00000115085.13	2	97713560	97739862	0.0143122	0.0104985	0.176198	18017	0.998774	No
Brain-Substantianigra	112	TMEM131	ENSG00000075568.16	2	97756340	97995891	0.00496752	0.0030001	0.101249	18017	0.998774	No
Brain-Substantianigra	112	VWA3B	ENSG00000168658.18	2	98087116	98313299	0.00884886	0.0134329	0.511742	18017	0.998774	No
Brain-Substantianigra	112	CNGA3	ENSG00000144191.11	2	98346155	98398601	0.00388289	0.0258468	0.880922	18017	0.998774	No
Brain-Substantianigra	112	INPP4A	ENSG00000040933.15	2	98444854	98594390	0.00281389	0.00297439	0.34666	18017	0.998774	No
Brain-Substantianigra	112	COA5	ENSG00000183513.8	2	98599310	98608515	0.00156917	0.00264403	0.554351	18017	0.998774	No
Brain-Substantianigra	112	UNC50	ENSG00000115446.11	2	98608579	98618515	-0.00172635	0.00324368	0.595885	18017	0.998774	No
Brain-Substantianigra	112	MGAT4A	ENSG00000071073.12	2	98619106	98731126	-0.000652004	0.00444053	0.883595	18017	0.998774	No
Brain-Substantianigra	112	AC109826.1	ENSG00000226791.6	2	98761938	98772920	0.00333988	0.0138172	0.809548	18017	0.998774	No
Brain-Substantianigra	112	KIAA1211L	ENSG00000196872.11	2	98793846	98936259	-0.0109894	0.00891596	0.220953	18017	0.998774	No
Brain-Substantianigra	112	TSGA10	ENSG00000135951.14	2	98997261	99154954	-0.00848001	0.00614812	0.171224	18017	0.998774	No
Brain-Substantianigra	112	C2orf15	ENSG00000273045.5	2	99141573	99151487	-0.0143569	0.0120231	0.235574	18017	0.998774	No
Brain-Substantianigra	112	LIPT1	ENSG00000144182.16	2	99154965	99163157	0.00151518	0.00602072	0.801877	18017	0.998774	No
Brain-Substantianigra	112	MITD1	ENSG00000158411.11	2	99161427	99181058	0.00210852	0.00341922	0.539012	18017	0.998774	No
Brain-Substantianigra	112	MRPL30	ENSG00000185414.19	2	99181079	99197626	-0.00411266	0.00323796	0.207309	18017	0.998774	No
Brain-Substantianigra	112	LYG1	ENSG00000144214.9	2	99284238	99304742	0.0112872	0.0101585	0.269478	18017	0.998774	No
Brain-Substantianigra	112	RP11-111H13.1	ENSG00000241962.9	2	99307442	99322741	-0.00375432	0.0193176	0.846342	18017	0.998774	No
Brain-Substantianigra	112	TXNDC9	ENSG00000115514.11	2	99318982	99340702	0.00560792	0.00347088	0.109658	18017	0.998774	No
Brain-Substantianigra	112	EIF5B	ENSG00000158417.10	2	99337353	99400474	0.000809443	0.00655747	0.902035	18017	0.998774	No
Brain-Substantianigra	112	REV1	ENSG00000135945.9	2	99401327	99490035	0.00281356	0.00331917	0.398871	18017	0.998774	No
Brain-Substantianigra	112	AFF3	ENSG00000144218.18	2	99545419	100142739	0.000225349	0.00578754	0.969027	18017	0.998774	No
Brain-Substantianigra	112	LONRF2	ENSG00000170500.12	2	100273291	100322733	-0.00156453	0.0044332	0.72498	18017	0.998774	No
Brain-Substantianigra	112	CHST10	ENSG00000115526.10	2	100391860	100417656	0.00353684	0.00432592	0.415749	18017	0.998774	No
Brain-Substantianigra	112	PDCL3	ENSG00000115539.13	2	100562690	100576735	-0.00106113	0.00377111	0.779062	18017	0.998774	No
Brain-Substantianigra	112	NPAS2	ENSG00000170485.16	2	100820152	100996829	-0.00877858	0.00612294	0.155117	18017	0.998774	No
Brain-Substantianigra	112	RPL31	ENSG00000071082.10	2	101002245	101024032	0.00939123	0.00482075	0.054521	18017	0.998774	No
Brain-Substantianigra	112	TBC1D8	ENSG00000204634.12	2	101007617	101252801	0.0107529	0.00782246	0.172661	18017	0.998774	No
Brain-Substantianigra	112	TBC1D8-AS1	ENSG00000272902.2	2	101151660	101155412	-0.0217978	0.0187853	0.248968	18017	0.998774	No
Brain-Substantianigra	112	CNOT11	ENSG00000158435.7	2	101252867	101270316	-0.00115573	0.00286866	0.687991	18017	0.998774	No
Brain-Substantianigra	112	RNF149	ENSG00000163162.8	2	101271219	101308701	0.00126111	0.00504811	0.803297	18017	0.998774	No
Brain-Substantianigra	112	CREG2	ENSG00000175874.9	2	101345551	101387595	0.000858935	0.0100412	0.932021	18017	0.998774	No
Brain-Substantianigra	112	RFX8	ENSG00000196460.12	2	101397361	101474703	-0.00221769	0.0177868	0.901054	18017	0.998774	No
Brain-Substantianigra	112	MAP4K4	ENSG00000071054.16	2	101696850	101894689	0.00288058	0.00661106	0.664082	18017	0.998774	No
Brain-Substantianigra	112	LINC01127	ENSG00000281162.2	2	101962056	101987167	0.00132617	0.0186937	0.943601	18017	0.998774	No
Brain-Substantianigra	112	IL1R2	ENSG00000115590.13	2	101991844	102028544	0.0039393	0.0264387	0.881889	18017	0.998774	No
Brain-Substantianigra	112	IL1R1	ENSG00000115594.11	2	102064544	102179874	-0.00565469	0.00907874	0.534958	18017	0.998774	No
Brain-Substantianigra	112	IL1RL2	ENSG00000115598.9	2	102186973	102240002	-0.018617	0.0177741	0.297709	18017	0.998774	No
Brain-Substantianigra	112	IL1RL1	ENSG00000115602.16	2	102311502	102352037	0.0142561	0.0422519	0.736596	18017	0.998774	No
Brain-Substantianigra	112	IL18R1	ENSG00000115604.10	2	102355929	102398775	0.00931434	0.0208949	0.656834	18017	0.998774	No
Brain-Substantianigra	112	IL18RAP	ENSG00000115607.9	2	102418689	102452565	0.00751575	0.018798	0.690239	18017	0.998774	No
Brain-Substantianigra	112	SLC9A2	ENSG00000115616.2	2	102619707	102711318	0.00314006	0.0100798	0.756126	18017	0.998774	No
Brain-Substantianigra	112	MFSD9	ENSG00000135953.10	2	102715840	102736888	0.00515297	0.0057152	0.369663	18017	0.998774	No
Brain-Substantianigra	112	TMEM182	ENSG00000170417.15	2	102736905	103019900	0.00207231	0.00609596	0.734688	18017	0.998774	No
Brain-Substantianigra	112	AC068535.2	ENSG00000227157.1	2	104411201	104415612	-0.0115564	0.0155984	0.460703	18017	0.998774	No
Brain-Substantianigra	112	LINC01102	ENSG00000235597.1	2	104433267	104520832	-0.00236423	0.00616808	0.702401	18017	0.998774	No
Brain-Substantianigra	112	LINC01103	ENSG00000234781.2	2	104488458	104510509	-0.0529004	0.0216978	0.0167315	18017	0.998774	No
Brain-Substantianigra	112	AC068057.1	ENSG00000228528.1	2	104703758	104705509	0.00816205	0.0153933	0.597255	18017	0.998774	No
Brain-Substantianigra	112	LINC01114	ENSG00000234177.5	2	104746638	104757719	-0.00286794	0.00929572	0.758398	18017	0.998774	No
Brain-Substantianigra	112	POU3F3	ENSG00000198914.3	2	104855511	104858574	0.00264425	0.0044139	0.550629	18017	0.998774	No
Brain-Substantianigra	112	MRPS9	ENSG00000135972.8	2	105037983	105099960	-0.00118666	0.00318525	0.710362	18017	0.998774	No
Brain-Substantianigra	112	LINC01918	ENSG00000226508.1	2	105144113	105145424	0.000643334	0.0158166	0.967645	18017	0.998774	No
Brain-Substantianigra	112	GPR45	ENSG00000135973.2	2	105241743	105243049	-0.0104631	0.0158983	0.512137	18017	0.998774	No
Brain-Substantianigra	112	RP11-332H14.1	ENSG00000272861.1	2	105249404	105249794	-0.0173445	0.0140567	0.220454	18017	0.998774	No
Brain-Substantianigra	112	TGFBRAP1	ENSG00000135966.12	2	105264391	105330034	0.00154105	0.00314659	0.625501	18017	0.998774	No
Brain-Substantianigra	112	AC012360.4	ENSG00000235319.1	2	105324210	105330529	-0.00450499	0.024647	0.855381	18017	0.998774	No
Brain-Substantianigra	112	RP11-332H14.2	ENSG00000272994.1	2	105334027	105337358	-0.00557965	0.00426152	0.193763	18017	0.998774	No
Brain-Substantianigra	112	C2orf49	ENSG00000135974.9	2	105337476	105349211	0.00216398	0.00334108	0.518836	18017	0.998774	No
Brain-Substantianigra	112	FHL2	ENSG00000115641.18	2	105357712	105438513	0.003813	0.00852776	0.655857	18017	0.998774	No
Brain-Substantianigra	112	NCK2	ENSG00000071051.13	2	105744897	105894274	0.00274022	0.00486343	0.574541	18017	0.998774	No
Brain-Substantianigra	112	C2orf40	ENSG00000119147.9	2	106063246	106078159	-0.00877466	0.0121383	0.471621	18017	0.998774	No
Brain-Substantianigra	112	UXS1	ENSG00000115652.14	2	106093303	106194339	0.000876225	0.00306139	0.775369	18017	0.998774	No
Brain-Substantianigra	112	RGPD3	ENSG00000153165.18	2	106391396	106468376	-0.0178774	0.0130813	0.175144	18017	0.998774	No
Brain-Substantianigra	112	AC108868.6	ENSG00000232001.1	2	106543014	106544297	-0.00601793	0.033436	0.85757	18017	0.998774	No
Brain-Substantianigra	112	ST6GAL2	ENSG00000144057.15	2	106801600	106887108	-0.0151316	0.00859969	0.081882	18017	0.998774	No
Brain-Substantianigra	112	SULT1C2	ENSG00000198203.9	2	108288639	108309915	0.0562503	0.0409832	0.173312	18017	0.998774	No
Brain-Substantianigra	112	SULT1C4	ENSG00000198075.9	2	108378012	108388057	-0.00740024	0.00896804	0.411452	18017	0.998774	No
Brain-Substantianigra	112	GCC2	ENSG00000135968.20	2	108448561	108509398	0.000469137	0.00348164	0.893114	18017	0.998774	No
Brain-Substantianigra	112	LIMS1	ENSG00000169756.16	2	108534355	108687246	0.00166425	0.00440019	0.706156	18017	0.998774	No
Brain-Substantianigra	112	RANBP2	ENSG00000153201.15	2	108719481	108785811	0.00228584	0.00326317	0.485424	18017	0.998774	No
Brain-Substantianigra	112	CCDC138	ENSG00000163006.11	2	108786757	108885477	-0.00313647	0.00700163	0.655257	18017	0.998774	No
Brain-Substantianigra	112	SH3RF3-AS1	ENSG00000259863.1	2	109127327	109128930	-0.0183106	0.0140027	0.194324	18017	0.998774	No
Brain-Substantianigra	112	SH3RF3	ENSG00000172985.10	2	109129348	109504632	-0.00411686	0.00726798	0.572506	18017	0.998774	No
Brain-Substantianigra	112	SEPT10	ENSG00000186522.14	2	109542982	109614206	0.00149452	0.00482689	0.757563	18017	0.998774	No
Brain-Substantianigra	112	SOWAHC	ENSG00000198142.4	2	109614334	109618990	-0.0011399	0.00638316	0.858669	18017	0.998774	No
Brain-Substantianigra	112	RP11-506F3.1	ENSG00000282033.1	2	109758799	109760364	0.034071	0.0208806	0.106236	18017	0.998774	No
Brain-Substantianigra	112	LINC01123	ENSG00000204588.5	2	109988395	109996140	-0.0088947	0.0137948	0.520706	18017	0.998774	No
Brain-Substantianigra	112	MALL	ENSG00000144063.3	2	110083870	110116566	-0.0243871	0.0227954	0.287559	18017	0.998774	No
Brain-Substantianigra	112	NPHP1	ENSG00000144061.12	2	110122311	110205066	-0.000549666	0.00465422	0.906251	18017	0.998774	No
Brain-Substantianigra	112	LINC00116	ENSG00000175701.10	2	110211529	110245311	0.000497359	0.00500832	0.921116	18017	0.998774	No
Brain-Substantianigra	112	LINC01106	ENSG00000175772.10	2	110375138	110383111	0.00264855	0.0141453	0.851895	18017	0.998774	No
Brain-Substantianigra	112	BUB1	ENSG00000169679.14	2	110637698	110678114	-0.0233277	0.0156744	0.140176	18017	0.998774	No
Brain-Substantianigra	112	BCL2L11	ENSG00000153094.22	2	111119378	111168447	0.0013003	0.00568343	0.819553	18017	0.998774	No
Brain-Substantianigra	112	MIR4435-2HG	ENSG00000172965.14	2	111196350	111495100	-0.016616	0.00964041	0.0882184	18017	0.998774	No
Brain-Substantianigra	112	RP11-181E10.3	ENSG00000271590.1	2	111210995	111212476	-0.0615127	0.0304822	0.0465704	18017	0.998774	No
Brain-Substantianigra	112	ANAPC1	ENSG00000153107.11	2	111766271	111884690	0.00249063	0.00338715	0.464057	18017	0.998774	No
Brain-Substantianigra	112	MERTK	ENSG00000153208.16	2	111898479	112029561	0.0054847	0.00795568	0.492341	18017	0.998774	No
Brain-Substantianigra	112	TMEM87B	ENSG00000153214.9	2	112055223	112119318	0.000681486	0.0049442	0.890678	18017	0.998774	No
Brain-Substantianigra	112	FBLN7	ENSG00000144152.12	2	112138385	112188216	0.00637516	0.0100465	0.527322	18017	0.998774	No
Brain-Substantianigra	112	ZC3H8	ENSG00000144161.12	2	112211525	112255136	-0.00144151	0.0029626	0.627747	18017	0.998774	No
Brain-Substantianigra	112	ZC3H6	ENSG00000188177.13	2	112275594	112340063	-0.000999505	0.0050376	0.843173	18017	0.998774	No
Brain-Substantianigra	112	RGPD8	ENSG00000169629.11	2	112370092	112434488	0.0093637	0.0163004	0.567099	18017	0.998774	No
Brain-Substantianigra	112	TTL	ENSG00000114999.7	2	112482154	112541739	-0.000201402	0.00459709	0.965152	18017	0.998774	No
Brain-Substantianigra	112	POLR1B	ENSG00000125630.15	2	112541915	112577150	-0.00130623	0.00531658	0.806481	18017	0.998774	No
Brain-Substantianigra	112	CHCHD5	ENSG00000125611.15	2	112584240	112589275	-0.00246366	0.00419383	0.558372	18017	0.998774	No
Brain-Substantianigra	112	AC012442.6	ENSG00000228251.1	2	112590796	112591939	0.00239107	0.0183786	0.896777	18017	0.998774	No
Brain-Substantianigra	112	AC079922.3	ENSG00000237753.1	2	112641832	112645690	0.00178261	0.00921428	0.847034	18017	0.998774	No
Brain-Substantianigra	112	SLC20A1	ENSG00000144136.10	2	112645857	112663827	0.00375288	0.00383308	0.330167	18017	0.998774	No
Brain-Substantianigra	112	IL1A	ENSG00000115008.5	2	112773915	112784590	-0.00575233	0.0214628	0.789302	18017	0.998774	No
Brain-Substantianigra	112	IL1B	ENSG00000125538.11	2	112829751	112836903	0.00813498	0.0220662	0.713245	18017	0.998774	No
Brain-Substantianigra	112	IL1RN	ENSG00000136689.18	2	113107214	113134016	-0.00408159	0.0207827	0.844745	18017	0.998774	No
Brain-Substantianigra	112	PSD4	ENSG00000125637.15	2	113157325	113209396	-0.00944236	0.00663018	0.157862	18017	0.998774	No
Brain-Substantianigra	112	PAX8	ENSG00000125618.16	2	113215997	113278950	-0.0296834	0.0183991	0.110179	18017	0.998774	No
Brain-Substantianigra	112	CBWD2	ENSG00000136682.14	2	113437691	113496189	0.0107875	0.00549075	0.0525365	18017	0.998774	No
Brain-Substantianigra	112	FOXD4L1	ENSG00000184492.6	2	113498665	113501155	0.016598	0.0217676	0.447752	18017	0.998774	No
Brain-Substantianigra	112	FAM138B	ENSG00000226516.7	2	113577382	113578852	-0.00859462	0.0356688	0.810137	18017	0.998774	No
Brain-Substantianigra	112	RABL2A	ENSG00000144134.18	2	113627229	113643396	-0.00697842	0.0042143	0.101227	18017	0.998774	No
Brain-Substantianigra	112	SLC35F5	ENSG00000115084.13	2	113712792	113756823	-0.0004235	0.0053741	0.937363	18017	0.998774	No
Brain-Substantianigra	112	AC024704.2	ENSG00000244063.1	2	113829390	113831048	-0.00782089	0.0187722	0.677948	18017	0.998774	No
Brain-Substantianigra	112	AC104653.1	ENSG00000228857.2	2	113831120	113843356	0.0398688	0.0262983	0.133018	18017	0.998774	No
Brain-Substantianigra	112	RP11-141B14.1	ENSG00000270019.1	2	113888203	113889750	0.0286544	0.0278297	0.305942	18017	0.998774	No
Brain-Substantianigra	112	ACTR3	ENSG00000115091.11	2	113889960	113962596	-0.00515859	0.00270566	0.0597637	18017	0.998774	No
Brain-Substantianigra	112	DPP10	ENSG00000175497.16	2	114442299	115845752	0.0054047	0.00820868	0.511954	18017	0.998774	No
Brain-Substantianigra	112	DDX18	ENSG00000088205.12	2	117814650	117832379	-0.00269082	0.00302817	0.37659	18017	0.998774	No
Brain-Substantianigra	112	AC009404.2	ENSG00000236255.1	2	117833937	117841658	0.014111	0.00658096	0.0347109	18017	0.998774	No
Brain-Substantianigra	112	CCDC93	ENSG00000125633.10	2	117915478	118014133	0.00640599	0.00305438	0.0387703	18017	0.998774	No
Brain-Substantianigra	112	INSIG2	ENSG00000125629.14	2	118088452	118110997	-0.00316812	0.00352072	0.370602	18017	0.998774	No
Brain-Substantianigra	112	LINC01956	ENSG00000258910.2	2	118833700	118835110	-0.0465927	0.0160008	0.00452886	18017	0.998774	No
Brain-Substantianigra	112	EN1	ENSG00000163064.6	2	118842171	118847678	-0.0216022	0.0172402	0.213446	18017	0.998774	No
Brain-Substantianigra	112	MARCO	ENSG00000019169.10	2	118942166	118994660	0.0450523	0.0266548	0.0944487	18017	0.998774	No
Brain-Substantianigra	112	C1QL2	ENSG00000144119.3	2	119156243	119158889	-0.00350234	0.0107747	0.745895	18017	0.998774	No
Brain-Substantianigra	112	STEAP3	ENSG00000115107.19	2	119223831	119265652	0.00221795	0.0105428	0.833851	18017	0.998774	No
Brain-Substantianigra	112	C2orf76	ENSG00000186132.14	2	119302225	119366828	0.00276081	0.00493154	0.576988	18017	0.998774	No
Brain-Substantianigra	112	DBI	ENSG00000155368.16	2	119366921	119372560	0.00373768	0.00455154	0.413708	18017	0.998774	No
Brain-Substantianigra	112	TMEM37	ENSG00000171227.6	2	119429901	119438520	0.0114365	0.0114837	0.321971	18017	0.998774	No
Brain-Substantianigra	112	CFAP221	ENSG00000163075.12	2	119544432	119662251	0.0034215	0.00614449	0.579018	18017	0.998774	No
Brain-Substantianigra	112	TMEM177	ENSG00000144120.12	2	119679167	119686507	0.00120504	0.00541202	0.824305	18017	0.998774	No
Brain-Substantianigra	112	PTPN4	ENSG00000088179.8	2	119759631	119983818	0.00214523	0.0035098	0.5426	18017	0.998774	No
Brain-Substantianigra	112	EPB41L5	ENSG00000115109.13	2	120013005	120179119	0.000457213	0.00373806	0.902924	18017	0.998774	No
Brain-Substantianigra	112	TMEM185B	ENSG00000226479.3	2	120221278	120223408	-0.00852	0.00515551	0.101897	18017	0.998774	No
Brain-Substantianigra	112	RALB	ENSG00000144118.13	2	120240064	120294713	-9.69298e-05	0.00569992	0.98647	18017	0.998774	No
Brain-Substantianigra	112	INHBB	ENSG00000163083.5	2	120346143	120351808	0.00280441	0.00839488	0.73911	18017	0.998774	No
Brain-Substantianigra	112	GLI2	ENSG00000074047.21	2	120735623	120992653	-0.00474881	0.0106357	0.656309	18017	0.998774	No
Brain-Substantianigra	112	RP11-297J22.1	ENSG00000271709.1	2	120866378	120867403	0.00509163	0.022784	0.823673	18017	0.998774	No
Brain-Substantianigra	112	TFCP2L1	ENSG00000115112.7	2	121216587	121285207	-0.00246761	0.0144067	0.864387	18017	0.998774	No
Brain-Substantianigra	112	CLASP1	ENSG00000074054.17	2	121337776	121649587	-0.00277475	0.00260001	0.288732	18017	0.998774	No
Brain-Substantianigra	112	NIFK	ENSG00000155438.11	2	121726945	121736923	-0.00322476	0.0042888	0.454071	18017	0.998774	No
Brain-Substantianigra	112	TSN	ENSG00000211460.11	2	121737103	121767853	-0.000861368	0.00244701	0.725655	18017	0.998774	No
Brain-Substantianigra	112	CNTNAP5	ENSG00000155052.14	2	124025287	124915287	-0.0137792	0.0157213	0.383111	18017	0.998774	No
Brain-Substantianigra	112	GYPC	ENSG00000136732.14	2	126655933	126696675	0.00946123	0.00658479	0.154234	18017	0.998774	No
Brain-Substantianigra	112	RP11-521O16.1	ENSG00000260634.1	2	127024252	127025210	-0.0113286	0.0162523	0.487572	18017	0.998774	No
Brain-Substantianigra	112	RP11-521O16.2	ENSG00000260163.1	2	127025724	127029686	0.00606528	0.0175745	0.73081	18017	0.998774	No
Brain-Substantianigra	112	BIN1	ENSG00000136717.14	2	127048027	127107355	-0.00829962	0.00424555	0.0536982	18017	0.998774	No
Brain-Substantianigra	112	CYP27C1	ENSG00000186684.12	2	127184120	127220078	-0.0277146	0.0115041	0.0180289	18017	0.998774	No
Brain-Substantianigra	112	ERCC3	ENSG00000163161.12	2	127257290	127294176	0.00235173	0.00290579	0.420462	18017	0.998774	No
Brain-Substantianigra	112	MAP3K2	ENSG00000169967.16	2	127298730	127388465	0.00143201	0.00328938	0.664356	18017	0.998774	No
Brain-Substantianigra	112	AC068282.3	ENSG00000236682.1	2	127389130	127400580	0.0175415	0.0292175	0.549765	18017	0.998774	No
Brain-Substantianigra	112	PROC	ENSG00000115718.17	2	127418427	127429246	0.016664	0.0172596	0.336887	18017	0.998774	No
Brain-Substantianigra	112	IWS1	ENSG00000163166.14	2	127436207	127526886	-0.0028542	0.00370027	0.44252	18017	0.998774	No
Brain-Substantianigra	112	MYO7B	ENSG00000169994.18	2	127535802	127637728	0.00435066	0.0118094	0.713436	18017	0.998774	No
Brain-Substantianigra	112	LIMS2	ENSG00000072163.19	2	127638381	127681786	-0.000384827	0.00748656	0.959119	18017	0.998774	No
Brain-Substantianigra	112	GPR17	ENSG00000144230.16	2	127645864	127652639	0.00357292	0.0139586	0.798562	18017	0.998774	No
Brain-Substantianigra	112	WDR33	ENSG00000136709.11	2	127701022	127811187	0.00114905	0.00197517	0.562191	18017	0.998774	No
Brain-Substantianigra	112	POLR2D	ENSG00000144231.10	2	127843551	127858157	0.000345089	0.00379877	0.92782	18017	0.998774	No
Brain-Substantianigra	112	AMMECR1L	ENSG00000144233.9	2	127861630	127885922	0.00213252	0.00323543	0.511504	18017	0.998774	No
Brain-Substantianigra	112	RP11-395A13.2	ENSG00000272667.1	2	127886556	127887185	0.00242905	0.00954584	0.799719	18017	0.998774	No
Brain-Substantianigra	112	SAP130	ENSG00000136715.17	2	127941217	128028120	-0.00301634	0.00312496	0.337009	18017	0.998774	No
Brain-Substantianigra	112	UGGT1	ENSG00000136731.12	2	128091200	128195677	0.00129537	0.00385846	0.737862	18017	0.998774	No
Brain-Substantianigra	112	HS6ST1	ENSG00000136720.6	2	128236716	128318577	0.0019352	0.0051144	0.706037	18017	0.998774	No
Brain-Substantianigra	112	LINC01854	ENSG00000204460.3	2	129242173	129273848	0.0028064	0.0314465	0.929087	18017	0.998774	No
Brain-Substantianigra	112	RAB6C	ENSG00000222014.5	2	129980467	129982738	-0.0335141	0.0178009	0.062969	18017	0.998774	No
Brain-Substantianigra	112	CCDC74B	ENSG00000152076.18	2	130139418	130145134	-0.00114068	0.00892745	0.898614	18017	0.998774	No
Brain-Substantianigra	112	SMPD4	ENSG00000136699.19	2	130151392	130182626	0.0021401	0.00338251	0.528537	18017	0.998774	No
Brain-Substantianigra	112	MZT2B	ENSG00000152082.13	2	130182751	130190729	-0.00146708	0.00404049	0.717386	18017	0.998774	No
Brain-Substantianigra	112	CCDC115	ENSG00000136710.9	2	130338241	130342224	0.00189134	0.0025045	0.452115	18017	0.998774	No
Brain-Substantianigra	112	IMP4	ENSG00000136718.9	2	130342350	130346624	-0.000590912	0.00258951	0.820013	18017	0.998774	No
Brain-Substantianigra	112	PTPN18	ENSG00000072135.12	2	130356007	130375409	-0.00491342	0.00386047	0.206384	18017	0.998774	No
Brain-Substantianigra	112	CFC1	ENSG00000136698.8	2	130592168	130599575	0.00798698	0.0165852	0.631278	18017	0.998774	No
Brain-Substantianigra	112	AMER3	ENSG00000178171.10	2	130755435	130768134	-0.00286353	0.00899992	0.75109	18017	0.998774	No
Brain-Substantianigra	112	ARHGEF4	ENSG00000136002.18	2	130913986	131047263	-0.00332054	0.00406167	0.415785	18017	0.998774	No
Brain-Substantianigra	112	FAM168B	ENSG00000152102.17	2	131047876	131093460	-0.00205767	0.00336199	0.542056	18017	0.998774	No
Brain-Substantianigra	112	PLEKHB2	ENSG00000115762.16	2	131104847	131353709	-0.000831381	0.00267952	0.757071	18017	0.998774	No
Brain-Substantianigra	112	WTH3DI	ENSG00000233087.7	2	131361111	131364142	-0.0140693	0.0140852	0.320536	18017	0.998774	No
Brain-Substantianigra	112	RP11-109E12.1	ENSG00000273073.1	2	131461821	131463615	-0.0116729	0.0355297	0.743266	18017	0.998774	No
Brain-Substantianigra	112	MZT2A	ENSG00000173272.15	2	131464900	131492743	-0.00506819	0.00572809	0.378624	18017	0.998774	No
Brain-Substantianigra	112	TUBA3D	ENSG00000075886.10	2	131476093	131482934	0.0268381	0.0204203	0.19209	18017	0.998774	No
Brain-Substantianigra	112	CCDC74A	ENSG00000163040.14	2	131527833	131533666	0.000893848	0.00719143	0.90136	18017	0.998774	No
Brain-Substantianigra	112	ANKRD30BL	ENSG00000163046.15	2	132147591	132257969	0.00392004	0.0147439	0.790943	18017	0.998774	No
Brain-Substantianigra	112	RP11-725P16.2	ENSG00000272769.1	2	132345616	132347297	-0.0213991	0.0200606	0.28895	18017	0.998774	No
Brain-Substantianigra	112	GPR39	ENSG00000183840.6	2	132416574	132646559	-0.0157956	0.015034	0.29623	18017	0.998774	No
Brain-Substantianigra	112	LYPD1	ENSG00000150551.10	2	132644853	132671579	-0.00456444	0.00719384	0.527369	18017	0.998774	No
Brain-Substantianigra	112	NCKAP5	ENSG00000176771.16	2	132671799	133568463	0.00467821	0.00498736	0.350748	18017	0.998774	No
Brain-Substantianigra	112	MGAT5	ENSG00000152127.8	2	134119983	134454621	0.0031056	0.00453412	0.495142	18017	0.998774	No
Brain-Substantianigra	112	TMEM163	ENSG00000152128.13	2	134455759	134719000	-0.00253898	0.00818742	0.757196	18017	0.998774	No
Brain-Substantianigra	112	CCNT2	ENSG00000082258.12	2	134918235	134959342	-0.000333897	0.00352633	0.924774	18017	0.998774	No
Brain-Substantianigra	112	MAP3K19	ENSG00000176601.12	2	134964491	135047458	0.00268729	0.0190685	0.888241	18017	0.998774	No
Brain-Substantianigra	112	RAB3GAP1	ENSG00000115839.17	2	135052265	135176394	-0.00221519	0.00308767	0.474966	18017	0.998774	No
Brain-Substantianigra	112	ZRANB3	ENSG00000121988.17	2	135136916	135531236	-0.00818663	0.00562645	0.149141	18017	0.998774	No
Brain-Substantianigra	112	R3HDM1	ENSG00000048991.16	2	135531455	135725270	-0.00221636	0.00438971	0.614864	18017	0.998774	No
Brain-Substantianigra	112	UBXN4	ENSG00000144224.16	2	135741619	135785055	-0.000313743	0.00234016	0.893647	18017	0.998774	No
Brain-Substantianigra	112	MCM6	ENSG00000076003.4	2	135839626	135876426	-0.00312923	0.00536135	0.560907	18017	0.998774	No
Brain-Substantianigra	112	DARS	ENSG00000115866.10	2	135906677	135985877	-0.00273367	0.00353359	0.441181	18017	0.998774	No
Brain-Substantianigra	112	CXCR4	ENSG00000121966.6	2	136114349	136118165	-0.00297027	0.0164572	0.857178	18017	0.998774	No
Brain-Substantianigra	112	THSD7B	ENSG00000144229.11	2	136765545	137677717	-0.00479609	0.012919	0.711329	18017	0.998774	No
Brain-Substantianigra	112	HNMT	ENSG00000150540.13	2	137964020	138016364	0.00271198	0.00428863	0.528752	18017	0.998774	No
Brain-Substantianigra	112	AC097721.2	ENSG00000228043.5	2	138418284	138501698	0.00528786	0.0254998	0.836191	18017	0.998774	No
Brain-Substantianigra	112	SPOPL	ENSG00000144228.8	2	138501801	138573547	-0.00201765	0.00439812	0.647517	18017	0.998774	No
Brain-Substantianigra	112	NXPH2	ENSG00000144227.4	2	138670772	138780348	0.0718099	0.0278997	0.0116915	18017	0.998774	No
Brain-Substantianigra	112	AC062021.1	ENSG00000226939.1	2	139366165	139379147	-0.00582168	0.0129293	0.653597	18017	0.998774	No
Brain-Substantianigra	112	LRP1B	ENSG00000168702.17	2	140231423	142131701	-0.00296967	0.00572977	0.60553	18017	0.998774	No
Brain-Substantianigra	112	KYNU	ENSG00000115919.14	2	142877498	143055832	0.00949793	0.0121872	0.437827	18017	0.998774	No
Brain-Substantianigra	112	ARHGAP15	ENSG00000075884.13	2	143091362	143768352	0.00356728	0.00822153	0.665403	18017	0.998774	No
Brain-Substantianigra	112	GTDC1	ENSG00000121964.14	2	143938068	144332568	0.00741275	0.00558632	0.187883	18017	0.998774	No
Brain-Substantianigra	112	ZEB2	ENSG00000169554.18	2	144364364	144524583	0.00643188	0.00599209	0.285963	18017	0.998774	No
Brain-Substantianigra	112	ACVR2A	ENSG00000121989.14	2	147844517	147930396	0.00314215	0.00426907	0.463629	18017	0.998774	No
Brain-Substantianigra	112	ORC4	ENSG00000115947.13	2	147930827	148020763	0.00114153	0.00275647	0.679766	18017	0.998774	No
Brain-Substantianigra	112	MBD5	ENSG00000204406.12	2	148021011	148516971	0.00101789	0.00336302	0.762838	18017	0.998774	No
Brain-Substantianigra	112	EPC2	ENSG00000135999.11	2	148644440	148787568	-0.00480655	0.00263686	0.0716496	18017	0.998774	No
Brain-Substantianigra	112	KIF5C	ENSG00000168280.16	2	148875250	149026759	0.00414973	0.00696725	0.552934	18017	0.998774	No
Brain-Substantianigra	112	LYPD6B	ENSG00000150556.16	2	149038107	149215262	-0.00798933	0.0203955	0.696191	18017	0.998774	No
Brain-Substantianigra	112	LYPD6	ENSG00000187123.14	2	149329985	149474148	0.00273556	0.00731047	0.709137	18017	0.998774	No
Brain-Substantianigra	112	MMADHC	ENSG00000168288.12	2	149569634	149587195	-0.0026493	0.00302883	0.384067	18017	0.998774	No
Brain-Substantianigra	112	RND3	ENSG00000115963.13	2	150468195	150539011	-0.00419967	0.00938539	0.655612	18017	0.998774	No
Brain-Substantianigra	112	RBM43	ENSG00000184898.6	2	151247940	151261879	-0.00957415	0.00660908	0.150914	18017	0.998774	No
Brain-Substantianigra	112	NMI	ENSG00000123609.10	2	151270465	151290057	-0.00236339	0.00594983	0.692145	18017	0.998774	No
Brain-Substantianigra	112	TNFAIP6	ENSG00000123610.4	2	151357592	151380048	0.00438968	0.014402	0.761224	18017	0.998774	No
Brain-Substantianigra	112	RIF1	ENSG00000080345.17	2	151409883	151508004	0.00214582	0.00382273	0.575966	18017	0.998774	No
Brain-Substantianigra	112	NEB	ENSG00000183091.19	2	151485336	151734487	-0.0151335	0.0125723	0.231856	18017	0.998774	No
Brain-Substantianigra	112	ARL5A	ENSG00000162980.16	2	151788984	151828492	0.00293074	0.00368599	0.428645	18017	0.998774	No
Brain-Substantianigra	112	CACNB4	ENSG00000182389.19	2	151832768	152099475	-0.00362228	0.00545902	0.508681	18017	0.998774	No
Brain-Substantianigra	112	STAM2	ENSG00000115145.9	2	152116801	152175992	-0.00215753	0.00263231	0.41459	18017	0.998774	No
Brain-Substantianigra	112	FMNL2	ENSG00000157827.19	2	152335237	152649834	0.00697593	0.00421045	0.10104	18017	0.998774	No
Brain-Substantianigra	112	PRPF40A	ENSG00000196504.15	2	152651593	152717892	0.000218311	0.00292589	0.940688	18017	0.998774	No
Brain-Substantianigra	112	ARL6IP6	ENSG00000177917.10	2	152717998	152761253	0.000195565	0.00475852	0.967309	18017	0.998774	No
Brain-Substantianigra	112	RPRM	ENSG00000177519.3	2	153477338	153478808	-0.0153834	0.0117447	0.193592	18017	0.998774	No
Brain-Substantianigra	112	GALNT13	ENSG00000144278.14	2	153871913	154453849	-0.000854565	0.00515948	0.86882	18017	0.998774	No
Brain-Substantianigra	112	KCNJ3	ENSG00000162989.4	2	154698299	154858352	-0.01017	0.0118848	0.394429	18017	0.998774	No
Brain-Substantianigra	112	NR4A2	ENSG00000153234.13	2	156324432	156342348	-0.0230762	0.0130981	0.0814983	18017	0.998774	No
Brain-Substantianigra	112	GPD2	ENSG00000115159.15	2	156435290	156613735	-0.0061169	0.00344644	0.0793048	18017	0.998774	No
Brain-Substantianigra	112	ERMN	ENSG00000136541.14	2	157318625	157327713	0.00503625	0.00542918	0.356083	18017	0.998774	No
Brain-Substantianigra	112	CYTIP	ENSG00000115165.9	2	157414619	157488961	0.00468782	0.010935	0.669167	18017	0.998774	No
Brain-Substantianigra	112	ACVR1C	ENSG00000123612.15	2	157526767	157629005	-0.00422478	0.0064807	0.516125	18017	0.998774	No
Brain-Substantianigra	112	AC019186.1	ENSG00000234584.1	2	157725708	157736005	0.000367093	0.0209461	0.986056	18017	0.998774	No
Brain-Substantianigra	112	ACVR1	ENSG00000115170.13	2	157736444	157875862	-0.00243736	0.00484088	0.615847	18017	0.998774	No
Brain-Substantianigra	112	UPP2	ENSG00000007001.12	2	157876702	158136154	-0.00192431	0.0105087	0.855119	18017	0.998774	No
Brain-Substantianigra	112	RP11-546J1.1	ENSG00000270557.1	2	157877683	157878565	-0.00998672	0.0121977	0.4151	18017	0.998774	No
Brain-Substantianigra	112	RP11-1152H14.1	ENSG00000271320.1	2	157917712	157918371	-0.0388791	0.0213919	0.0724735	18017	0.998774	No
Brain-Substantianigra	112	CCDC148	ENSG00000153237.17	2	158171081	158456753	-0.000609734	0.00741963	0.934687	18017	0.998774	No
Brain-Substantianigra	112	PKP4	ENSG00000144283.21	2	158456964	158682879	0.00255948	0.0082215	0.75628	18017	0.998774	No
Brain-Substantianigra	112	DAPL1	ENSG00000163331.11	2	158795317	158853754	-0.0153807	0.0157369	0.331009	18017	0.998774	No
Brain-Substantianigra	112	TANC1	ENSG00000115183.14	2	158968671	159232659	0.00470006	0.00388447	0.229462	18017	0.998774	No
Brain-Substantianigra	112	WDSUB1	ENSG00000196151.10	2	159235793	159286799	-0.00201422	0.0047134	0.670153	18017	0.998774	No
Brain-Substantianigra	112	BAZ2B	ENSG00000123636.17	2	159318979	159615560	-0.00427846	0.00367508	0.247428	18017	0.998774	No
Brain-Substantianigra	112	AC009961.3	ENSG00000226266.6	2	159670708	159712435	-0.0171904	0.0242652	0.480502	18017	0.998774	No
Brain-Substantianigra	112	MARCH7	ENSG00000136536.14	2	159712457	159768629	-0.00550197	0.00391973	0.163861	18017	0.998774	No
Brain-Substantianigra	112	CD302	ENSG00000241399.6	2	159771028	159798255	-0.0109085	0.0069845	0.121842	18017	0.998774	No
Brain-Substantianigra	112	LY75	ENSG00000054219.10	2	159803355	159904749	0.00138815	0.00763344	0.856109	18017	0.998774	No
Brain-Substantianigra	112	PLA2R1	ENSG00000153246.12	2	159932006	160062610	-0.00967115	0.00656295	0.144079	18017	0.998774	No
Brain-Substantianigra	112	ITGB6	ENSG00000115221.10	2	160099666	160271888	-0.0130054	0.0236839	0.58428	18017	0.998774	No
Brain-Substantianigra	112	RBMS1	ENSG00000153250.19	2	160272151	160493794	-0.00436422	0.00536605	0.418191	18017	0.998774	No
Brain-Substantianigra	112	TANK	ENSG00000136560.13	2	161136908	161236221	0.00138548	0.00383584	0.718802	18017	0.998774	No
Brain-Substantianigra	112	PSMD14	ENSG00000115233.11	2	161308038	161411717	-0.00301614	0.00308238	0.330445	18017	0.998774	No
Brain-Substantianigra	112	TBR1	ENSG00000136535.14	2	161416094	161425870	-0.004707	0.032428	0.884915	18017	0.998774	No
Brain-Substantianigra	112	SLC4A10	ENSG00000144290.16	2	161427453	161985282	-0.00692972	0.00838882	0.410951	18017	0.998774	No
Brain-Substantianigra	112	DPP4	ENSG00000197635.9	2	161992241	162074542	0.0522162	0.0261656	0.0490006	18017	0.998774	No
Brain-Substantianigra	112	FAP	ENSG00000078098.13	2	162173723	162245151	0.0129305	0.0149099	0.388117	18017	0.998774	No
Brain-Substantianigra	112	IFIH1	ENSG00000115267.5	2	162267079	162318703	0.00205322	0.00724965	0.777661	18017	0.998774	No
Brain-Substantianigra	112	GCA	ENSG00000115271.10	2	162318840	162371406	0.00202644	0.00415849	0.62723	18017	0.998774	No
Brain-Substantianigra	112	FIGN	ENSG00000182263.13	2	163593396	163736012	0.00153816	0.00764977	0.841095	18017	0.998774	No
Brain-Substantianigra	112	GRB14	ENSG00000115290.9	2	164492816	164621848	0.0102217	0.0107944	0.346202	18017	0.998774	No
Brain-Substantianigra	112	COBLL1	ENSG00000082438.15	2	164653624	164843679	-0.00473156	0.00674105	0.484551	18017	0.998774	No
Brain-Substantianigra	112	SLC38A11	ENSG00000169507.9	2	164896186	164955525	0.00543673	0.00975508	0.57869	18017	0.998774	No
Brain-Substantianigra	112	SCN3A	ENSG00000153253.16	2	165087522	165204067	-0.0014477	0.00615808	0.814673	18017	0.998774	No
Brain-Substantianigra	112	SCN2A	ENSG00000136531.15	2	165208262	165392310	-0.00337926	0.006087	0.580163	18017	0.998774	No
Brain-Substantianigra	112	CSRNP3	ENSG00000178662.15	2	165469647	165689407	-0.00411473	0.00651953	0.529549	18017	0.998774	No
Brain-Substantianigra	112	GALNT3	ENSG00000115339.13	2	165747591	165794682	0.00204634	0.0116039	0.860415	18017	0.998774	No
Brain-Substantianigra	112	TTC21B	ENSG00000123607.14	2	165857475	165953843	-0.00365327	0.00291759	0.213758	18017	0.998774	No
Brain-Substantianigra	112	SCN1A	ENSG00000144285.17	2	165989160	166149180	-0.00736694	0.00809692	0.365335	18017	0.998774	No
Brain-Substantianigra	112	SCN9A	ENSG00000169432.14	2	166195185	166375993	-0.00341576	0.00733042	0.642362	18017	0.998774	No
Brain-Substantianigra	112	SCN7A	ENSG00000136546.13	2	166403573	166494247	-0.00186379	0.00996512	0.852057	18017	0.998774	No
Brain-Substantianigra	112	XIRP2	ENSG00000163092.19	2	166888487	167259753	-0.0116504	0.0298432	0.697173	18017	0.998774	No
Brain-Substantianigra	112	B3GALT1	ENSG00000172318.5	2	167868948	167874041	0.00666019	0.00852878	0.436906	18017	0.998774	No
Brain-Substantianigra	112	STK39	ENSG00000198648.10	2	167954020	168248141	-0.000887241	0.0036887	0.810467	18017	0.998774	No
Brain-Substantianigra	112	CERS6	ENSG00000172292.14	2	168455862	168775137	0.00985729	0.00753303	0.194021	18017	0.998774	No
Brain-Substantianigra	112	NOSTRIN	ENSG00000163072.15	2	168786539	168865514	-0.008219	0.00996374	0.411615	18017	0.998774	No
Brain-Substantianigra	112	SPC25	ENSG00000152253.8	2	168834132	168913371	-0.0157942	0.0191542	0.41179	18017	0.998774	No
Brain-Substantianigra	112	DHRS9	ENSG00000073737.16	2	169064789	169096167	-0.00503382	0.0151811	0.740973	18017	0.998774	No
Brain-Substantianigra	112	LRP2	ENSG00000081479.12	2	169127109	169362685	0.0092699	0.00888914	0.299819	18017	0.998774	No
Brain-Substantianigra	112	BBS5	ENSG00000163093.11	2	169479178	169506655	-0.00178409	0.00382904	0.642387	18017	0.998774	No
Brain-Substantianigra	112	KLHL41	ENSG00000239474.6	2	169509702	169526262	-0.000554307	0.0115287	0.961758	18017	0.998774	No
Brain-Substantianigra	112	FASTKD1	ENSG00000138399.17	2	169529749	169573875	-0.000870466	0.00401881	0.829012	18017	0.998774	No
Brain-Substantianigra	112	PPIG	ENSG00000138398.15	2	169584340	169641406	-0.00367215	0.00339986	0.282988	18017	0.998774	No
Brain-Substantianigra	112	CCDC173	ENSG00000154479.12	2	169645425	169694433	-0.01718	0.0195424	0.381681	18017	0.998774	No
Brain-Substantianigra	112	PHOSPHO2	ENSG00000144362.11	2	169694454	169701708	0.00138576	0.00969842	0.8867	18017	0.998774	No
Brain-Substantianigra	112	KLHL23	ENSG00000213160.9	2	169733846	169776989	-0.00387458	0.00472293	0.414169	18017	0.998774	No
Brain-Substantianigra	112	SSB	ENSG00000138385.15	2	169791933	169811756	-0.00309386	0.00291901	0.292025	18017	0.998774	No
Brain-Substantianigra	112	METTL5	ENSG00000138382.14	2	169810081	169824931	-0.00245017	0.00357227	0.494548	18017	0.998774	No
Brain-Substantianigra	112	UBR3	ENSG00000144357.16	2	169827458	170084131	0.00472061	0.00355246	0.187264	18017	0.998774	No
Brain-Substantianigra	112	MYO3B	ENSG00000071909.18	2	170178145	170655171	-0.012246	0.0182395	0.503684	18017	0.998774	No
Brain-Substantianigra	112	LINC01124	ENSG00000222033.1	2	170712451	170714567	-0.000789849	0.0335968	0.981296	18017	0.998774	No
Brain-Substantianigra	112	SP5	ENSG00000204335.3	2	170715351	170718078	0.0378503	0.0278929	0.178179	18017	0.998774	No
Brain-Substantianigra	112	AC007405.4	ENSG00000234350.4	2	170723086	170770768	-0.0132459	0.0126791	0.298958	18017	0.998774	No
Brain-Substantianigra	112	AC007405.6	ENSG00000239467.5	2	170771113	170778148	-0.000500647	0.00733043	0.945701	18017	0.998774	No
Brain-Substantianigra	112	ERICH2	ENSG00000204334.7	2	170783786	170798971	0.00145608	0.00919702	0.874559	18017	0.998774	No
Brain-Substantianigra	112	GAD1	ENSG00000128683.13	2	170813213	170861151	-0.00572591	0.0136453	0.67576	18017	0.998774	No
Brain-Substantianigra	112	GORASP2	ENSG00000115806.12	2	170928464	170967129	-0.000286974	0.00284168	0.919785	18017	0.998774	No
Brain-Substantianigra	112	TLK1	ENSG00000198586.13	2	170990823	171231314	0.00201521	0.00380824	0.597991	18017	0.998774	No
Brain-Substantianigra	112	METTL8	ENSG00000123600.19	2	171317405	171434109	0.00574395	0.00440385	0.195456	18017	0.998774	No
Brain-Substantianigra	112	DCAF17	ENSG00000115827.13	2	171434217	171485052	-0.00250753	0.00366669	0.495815	18017	0.998774	No
Brain-Substantianigra	112	CYBRD1	ENSG00000071967.11	2	171522247	171558133	0.00999561	0.00647927	0.126411	18017	0.998774	No
Brain-Substantianigra	112	DYNC1I2	ENSG00000077380.15	2	171687409	171748420	-0.00014554	0.00386293	0.970029	18017	0.998774	No
Brain-Substantianigra	112	SLC25A12	ENSG00000115840.13	2	171784370	171991442	-0.00353975	0.00340346	0.301106	18017	0.998774	No
Brain-Substantianigra	112	HAT1	ENSG00000128708.12	2	171922448	171983682	-0.00242691	0.0039228	0.537698	18017	0.998774	No
Brain-Substantianigra	112	METAP1D	ENSG00000172878.13	2	171999583	172082430	-0.00661352	0.00500915	0.190086	18017	0.998774	No
Brain-Substantianigra	112	DLX1	ENSG00000144355.14	2	172084740	172089677	-0.0163841	0.03016	0.588308	18017	0.998774	No
Brain-Substantianigra	112	ITGA6	ENSG00000091409.14	2	172427354	172506282	-0.00638738	0.00778588	0.414168	18017	0.998774	No
Brain-Substantianigra	112	PDK1	ENSG00000152256.13	2	172555373	172608669	-0.00951319	0.00700504	0.177843	18017	0.998774	No
Brain-Substantianigra	112	RAPGEF4	ENSG00000091428.17	2	172735274	173052893	0.00523356	0.0126623	0.680357	18017	0.998774	No
Brain-Substantianigra	112	MAP3K20	ENSG00000091436.16	2	173075435	173268010	-0.00293107	0.00506905	0.564554	18017	0.998774	No
Brain-Substantianigra	112	CDCA7	ENSG00000144354.13	2	173354820	173368997	-0.0042745	0.00939933	0.650372	18017	0.998774	No
Brain-Substantianigra	112	SP3	ENSG00000172845.14	2	173906459	173965702	-0.00147458	0.00286233	0.607699	18017	0.998774	No
Brain-Substantianigra	112	RP11-394I13.2	ENSG00000271151.1	2	173968351	173969418	-0.0431861	0.0229662	0.0632847	18017	0.998774	No
Brain-Substantianigra	112	OLA1	ENSG00000138430.15	2	174072447	174248698	0.00231726	0.00254056	0.364149	18017	0.998774	No
Brain-Substantianigra	112	LINC01305	ENSG00000231453.1	2	174326027	174330643	0.0050745	0.0281858	0.857528	18017	0.998774	No
Brain-Substantianigra	112	SP9	ENSG00000217236.1	2	174337567	174338492	-0.000187303	0.0248931	0.994013	18017	0.998774	No
Brain-Substantianigra	112	CIR1	ENSG00000138433.15	2	174348022	174395715	-0.000886413	0.00404078	0.826861	18017	0.998774	No
Brain-Substantianigra	112	SCRN3	ENSG00000144306.14	2	174395730	174429575	-0.00518481	0.00323764	0.112789	18017	0.998774	No
Brain-Substantianigra	112	GPR155	ENSG00000163328.13	2	174431571	174487094	0.0040235	0.00473539	0.397766	18017	0.998774	No
Brain-Substantianigra	112	AC010894.3	ENSG00000226853.2	2	174487389	174488386	-0.0110085	0.0167058	0.511603	18017	0.998774	No
Brain-Substantianigra	112	WIPF1	ENSG00000115935.17	2	174559572	174682916	0.00459443	0.00562184	0.415946	18017	0.998774	No
Brain-Substantianigra	112	CHRNA1	ENSG00000138435.15	2	174747592	174787935	-0.0216398	0.025599	0.400164	18017	0.998774	No
Brain-Substantianigra	112	CHN1	ENSG00000128656.13	2	174799363	175005369	-0.00484829	0.00546823	0.377642	18017	0.998774	No
Brain-Substantianigra	112	ATF2	ENSG00000115966.16	2	175072250	175168057	0.00564177	0.0030478	0.0674352	18017	0.998774	No
Brain-Substantianigra	112	ATP5G3	ENSG00000154518.9	2	175176258	175184214	0.00122322	0.00286798	0.670755	18017	0.998774	No
Brain-Substantianigra	112	LNPK	ENSG00000144320.13	2	175923892	176002839	-0.000590185	0.00323806	0.855785	18017	0.998774	No
Brain-Substantianigra	112	HOXD3	ENSG00000128652.11	2	176136612	176173102	0.0139558	0.0220434	0.52827	18017	0.998774	No
Brain-Substantianigra	112	HAGLROS	ENSG00000226363.3	2	176178425	176179008	0.00168999	0.018947	0.929124	18017	0.998774	No
Brain-Substantianigra	112	HOXD1	ENSG00000128645.14	2	176188579	176189918	0.0121501	0.0156296	0.438975	18017	0.998774	No
Brain-Substantianigra	112	MTX2	ENSG00000128654.13	2	176269395	176338025	0.00215672	0.0031736	0.498513	18017	0.998774	No
Brain-Substantianigra	112	LINC01116	ENSG00000163364.9	2	176629589	176637709	-0.0509318	0.0357758	0.158009	18017	0.998774	No
Brain-Substantianigra	112	AC079305.11	ENSG00000236501.5	2	176990508	177164516	-0.057987	0.0269561	0.0341423	18017	0.998774	No
Brain-Substantianigra	112	HNRNPA3	ENSG00000170144.20	2	177212663	177223958	-0.00239804	0.00294587	0.417774	18017	0.998774	No
Brain-Substantianigra	112	NFE2L2	ENSG00000116044.15	2	177227595	177265131	0.00580207	0.00344009	0.0951424	18017	0.998774	No
Brain-Substantianigra	112	AGPS	ENSG00000018510.13	2	177392698	177559299	-6.85222e-05	0.00354803	0.984634	18017	0.998774	No
Brain-Substantianigra	112	TTC30B	ENSG00000196659.9	2	177548998	177553014	0.000293756	0.00773202	0.969778	18017	0.998774	No
Brain-Substantianigra	112	TTC30A	ENSG00000197557.6	2	177612992	177618966	-0.000821811	0.00556934	0.88302	18017	0.998774	No
Brain-Substantianigra	112	PDE11A	ENSG00000128655.16	2	177623252	178108339	-0.0023203	0.00581461	0.690805	18017	0.998774	No
Brain-Substantianigra	112	RBM45	ENSG00000155636.14	2	178112455	178139011	-0.00514768	0.00373929	0.172037	18017	0.998774	No
Brain-Substantianigra	112	OSBPL6	ENSG00000079156.16	2	178194481	178402891	0.00593174	0.00537182	0.272435	18017	0.998774	No
Brain-Substantianigra	112	PRKRA	ENSG00000180228.12	2	178431414	178451435	-0.000462568	0.00283494	0.870753	18017	0.998774	No
Brain-Substantianigra	112	DFNB59	ENSG00000204311.12	2	178451513	178461390	-0.00357034	0.00519582	0.493752	18017	0.998774	No
Brain-Substantianigra	112	FKBP7	ENSG00000079150.17	2	178463664	178478600	-0.00211501	0.00670643	0.753211	18017	0.998774	No
Brain-Substantianigra	112	PLEKHA3	ENSG00000116095.10	2	178480468	178516462	-5.58293e-06	0.00390765	0.998863	18017	0.99964	No
Brain-Substantianigra	112	TTN	ENSG00000155657.26	2	178525989	178830802	0.00207065	0.0115201	0.85776	18017	0.998774	No
Brain-Substantianigra	112	RP11-171I2.3	ENSG00000271401.1	2	178644717	178645179	0.00936044	0.0283452	0.741994	18017	0.998774	No
Brain-Substantianigra	112	CCDC141	ENSG00000163492.14	2	178830269	179050086	0.0126287	0.0136682	0.357982	18017	0.998774	No
Brain-Substantianigra	112	SESTD1	ENSG00000187231.13	2	179101692	179264790	0.0012371	0.00303724	0.684748	18017	0.998774	No
Brain-Substantianigra	112	ZNF385B	ENSG00000144331.18	2	179441982	179861505	0.00137428	0.0107781	0.898823	18017	0.998774	No
Brain-Substantianigra	112	CWC22	ENSG00000163510.13	2	179944876	180007113	-0.00450986	0.00313451	0.153683	18017	0.998774	No
Brain-Substantianigra	112	UBE2E3	ENSG00000170035.15	2	180967248	181076537	-0.00319535	0.00262879	0.227345	18017	0.998774	No
Brain-Substantianigra	112	ITGA4	ENSG00000115232.13	2	181457207	181536187	0.00906188	0.0129033	0.484311	18017	0.998774	No
Brain-Substantianigra	112	CERKL	ENSG00000188452.13	2	181536676	181657116	0.00479241	0.00971085	0.622854	18017	0.998774	No
Brain-Substantianigra	112	NEUROD1	ENSG00000162992.3	2	181673088	181680876	0.0180718	0.0356523	0.613472	18017	0.998774	No
Brain-Substantianigra	112	SSFA2	ENSG00000138434.16	2	181891888	181930738	0.00417252	0.00461419	0.368261	18017	0.998774	No
Brain-Substantianigra	112	PPP1R1C	ENSG00000150722.10	2	181954241	182131398	0.00422804	0.0124492	0.734932	18017	0.998774	No
Brain-Substantianigra	112	PDE1A	ENSG00000115252.18	2	182140036	182523192	0.00233477	0.0182558	0.89852	18017	0.998774	No
Brain-Substantianigra	112	DNAJC10	ENSG00000077232.17	2	182716041	182794464	-0.0042007	0.00299066	0.163579	18017	0.998774	No
Brain-Substantianigra	112	FRZB	ENSG00000162998.4	2	182833275	182867162	-0.00580823	0.0095126	0.543015	18017	0.998774	No
Brain-Substantianigra	112	NCKAP1	ENSG00000061676.14	2	182909115	183038858	0.00072593	0.00300209	0.809479	18017	0.998774	No
Brain-Substantianigra	112	DUSP19	ENSG00000162999.12	2	183078559	183100005	0.00888966	0.0080554	0.272724	18017	0.998774	No
Brain-Substantianigra	112	NUP35	ENSG00000163002.12	2	183117513	183161680	-0.00494591	0.00468683	0.294123	18017	0.998774	No
Brain-Substantianigra	112	RP11-438L19.1	ENSG00000272800.1	2	183214319	183215400	-0.00818653	0.016369	0.618209	18017	0.998774	No
Brain-Substantianigra	112	ZNF804A	ENSG00000170396.7	2	184598721	184939492	-0.0144267	0.0137641	0.297381	18017	0.998774	No
Brain-Substantianigra	112	FSIP2	ENSG00000188738.14	2	185738895	185833290	0.0139811	0.0129359	0.282676	18017	0.998774	No
Brain-Substantianigra	112	LINC01473	ENSG00000237877.6	2	186032891	186083233	-0.0141624	0.009661	0.146151	18017	0.998774	No
Brain-Substantianigra	112	RP11-410E4.1	ENSG00000259915.2	2	186354570	186356773	-0.00221881	0.0227853	0.922642	18017	0.998774	No
Brain-Substantianigra	112	ZC3H15	ENSG00000065548.17	2	186486156	186509363	-0.0033511	0.00349842	0.340684	18017	0.998774	No
Brain-Substantianigra	112	ITGAV	ENSG00000138448.11	2	186590065	186680901	0.00549298	0.0051636	0.29027	18017	0.998774	No
Brain-Substantianigra	112	FAM171B	ENSG00000144369.12	2	186693971	186765965	0.000964209	0.00630584	0.878814	18017	0.998774	No
Brain-Substantianigra	112	CALCRL	ENSG00000064989.12	2	187343129	187448460	-0.00752019	0.00813899	0.357972	18017	0.998774	No
Brain-Substantianigra	112	TFPI	ENSG00000003436.15	2	187464230	187565760	-0.00715941	0.00880208	0.418149	18017	0.998774	No
Brain-Substantianigra	112	GULP1	ENSG00000144366.15	2	188291669	188595931	-0.0106725	0.0136337	0.435796	18017	0.998774	No
Brain-Substantianigra	112	COL3A1	ENSG00000168542.14	2	188974320	189012746	0.00604116	0.012594	0.632615	18017	0.998774	No
Brain-Substantianigra	112	COL5A2	ENSG00000204262.11	2	189031896	189179879	0.00159415	0.00741092	0.83017	18017	0.998774	No
Brain-Substantianigra	112	WDR75	ENSG00000115368.9	2	189441433	189475565	-0.00354191	0.00345496	0.308032	18017	0.998774	No
Brain-Substantianigra	112	SLC40A1	ENSG00000138449.10	2	189560579	189583758	0.000366114	0.00546873	0.946773	18017	0.998774	No
Brain-Substantianigra	112	ASNSD1	ENSG00000138381.9	2	189661385	189670831	-0.00951881	0.00403651	0.0205303	18017	0.998774	No
Brain-Substantianigra	112	ANKAR	ENSG00000151687.14	2	189674290	189761193	0.00818603	0.00782693	0.298417	18017	0.998774	No
Brain-Substantianigra	112	OSGEPL1	ENSG00000128694.11	2	189746660	189763227	-0.00610535	0.00377972	0.109748	18017	0.998774	No
Brain-Substantianigra	112	ORMDL1	ENSG00000128699.13	2	189770323	189783573	0.00518806	0.0032893	0.118246	18017	0.998774	No
Brain-Substantianigra	112	PMS1	ENSG00000064933.17	2	189784085	189877629	-0.00230743	0.00406728	0.571912	18017	0.998774	No
Brain-Substantianigra	112	C2orf88	ENSG00000187699.10	2	189879609	190203484	0.00393755	0.00473112	0.407462	18017	0.998774	No
Brain-Substantianigra	112	MSTN	ENSG00000138379.4	2	190055697	190062729	-0.00367404	0.0106813	0.731672	18017	0.998774	No
Brain-Substantianigra	112	HIBCH	ENSG00000198130.15	2	190189735	190320045	0.00569027	0.00611854	0.354857	18017	0.998774	No
Brain-Substantianigra	112	INPP1	ENSG00000151689.12	2	190343470	190371665	0.00300946	0.00406515	0.461041	18017	0.998774	No
Brain-Substantianigra	112	MFSD6	ENSG00000151690.14	2	190408355	190502315	-0.0026916	0.00444519	0.546365	18017	0.998774	No
Brain-Substantianigra	112	NEMP2	ENSG00000189362.11	2	190504342	190534722	0.00152456	0.00530723	0.774573	18017	0.998774	No
Brain-Substantianigra	112	RP11-284E5.1	ENSG00000284052.1	2	190607660	190649830	-0.000751547	0.00824165	0.927545	18017	0.998774	No
Brain-Substantianigra	112	NAB1	ENSG00000138386.16	2	190646746	190692766	0.002533	0.00428232	0.555667	18017	0.998774	No
Brain-Substantianigra	112	GLS	ENSG00000115419.12	2	190895152	190965552	0.00163927	0.00447955	0.715265	18017	0.998774	No
Brain-Substantianigra	112	STAT1	ENSG00000115415.18	2	190969034	191020960	-0.00963389	0.00607856	0.116498	18017	0.998774	No
Brain-Substantianigra	112	STAT4	ENSG00000138378.17	2	191029576	191151596	0.0130081	0.00869244	0.138026	18017	0.998774	No
Brain-Substantianigra	112	AC092614.2	ENSG00000227542.1	2	191229165	191246172	0.0277548	0.0276462	0.318104	18017	0.998774	No
Brain-Substantianigra	112	MYO1B	ENSG00000128641.18	2	191245185	191425389	0.00402925	0.00687498	0.559292	18017	0.998774	No
Brain-Substantianigra	112	NABP1	ENSG00000173559.12	2	191678127	191696659	-0.000734593	0.0085555	0.931767	18017	0.998774	No
Brain-Substantianigra	112	SDPR	ENSG00000168497.4	2	191834302	191847255	-0.0132048	0.0132763	0.32259	18017	0.998774	No
Brain-Substantianigra	112	TMEFF2	ENSG00000144339.11	2	191949043	192195709	-0.000911069	0.00619251	0.883363	18017	0.998774	No
Brain-Substantianigra	112	SLC39A10	ENSG00000196950.13	2	195575977	195737702	-0.0120941	0.00573892	0.0378651	18017	0.998774	No
Brain-Substantianigra	112	DNAH7	ENSG00000118997.13	2	195737703	196068812	-0.00373595	0.0100675	0.711442	18017	0.998774	No
Brain-Substantianigra	112	STK17B	ENSG00000081320.10	2	196133566	196176503	-0.0023163	0.00613284	0.706552	18017	0.998774	No
Brain-Substantianigra	112	HECW2	ENSG00000138411.10	2	196194370	196593692	0.00208185	0.00512624	0.685622	18017	0.998774	No
Brain-Substantianigra	112	CCDC150	ENSG00000144395.17	2	196639554	196762483	-0.0106629	0.00796671	0.184129	18017	0.998774	No
Brain-Substantianigra	112	GTF3C3	ENSG00000119041.10	2	196763032	196799725	0.00396025	0.00336314	0.242082	18017	0.998774	No
Brain-Substantianigra	112	C2orf66	ENSG00000187944.2	2	196805002	196810276	-0.0109337	0.0197292	0.580823	18017	0.998774	No
Brain-Substantianigra	112	PGAP1	ENSG00000197121.14	2	196833004	196927796	-0.00470408	0.00521877	0.369794	18017	0.998774	No
Brain-Substantianigra	112	ANKRD44	ENSG00000065413.18	2	196967017	197311173	-0.00507289	0.00540511	0.350481	18017	0.998774	No
Brain-Substantianigra	112	SF3B1	ENSG00000115524.15	2	197389784	197435091	0.00192214	0.00261415	0.464079	18017	0.998774	No
Brain-Substantianigra	112	COQ10B	ENSG00000115520.8	2	197453423	197475308	-0.000402467	0.00331058	0.903511	18017	0.998774	No
Brain-Substantianigra	112	HSPD1	ENSG00000144381.16	2	197486581	197516737	0.00509714	0.00580788	0.382484	18017	0.998774	No
Brain-Substantianigra	112	HSPE1	ENSG00000115541.10	2	197500275	197503457	0.0123937	0.00561758	0.0299127	18017	0.998774	No
Brain-Substantianigra	112	MOB4	ENSG00000115540.14	2	197515571	197553699	0.00472582	0.00370355	0.20523	18017	0.998774	No
Brain-Substantianigra	112	RFTN2	ENSG00000162944.10	2	197568224	197676045	0.00188807	0.00414097	0.649525	18017	0.998774	No
Brain-Substantianigra	112	MARS2	ENSG00000247626.4	2	197705369	197708387	0.0021372	0.00597755	0.721526	18017	0.998774	No
Brain-Substantianigra	112	PLCL1	ENSG00000115896.15	2	197804702	198572581	0.00297623	0.00546012	0.587043	18017	0.998774	No
Brain-Substantianigra	112	SATB2	ENSG00000119042.16	2	199269500	199465167	-0.00441162	0.00569346	0.440455	18017	0.998774	No
Brain-Substantianigra	112	LINC01877	ENSG00000238217.5	2	199608068	199659132	0.00475262	0.0104835	0.651394	18017	0.998774	No
Brain-Substantianigra	112	FTCDNL1	ENSG00000226124.6	2	199760544	199851173	0.00692362	0.00868445	0.427408	18017	0.998774	No
Brain-Substantianigra	112	C2orf69	ENSG00000178074.5	2	199911256	199955392	0.00261205	0.00448096	0.561403	18017	0.998774	No
Brain-Substantianigra	112	TYW5	ENSG00000162971.10	2	199929975	199948472	1.98528e-05	0.0040363	0.996086	18017	0.99928	No
Brain-Substantianigra	112	MAIP1	ENSG00000162972.10	2	199955317	200008540	-0.00208474	0.00391765	0.59594	18017	0.998774	No
Brain-Substantianigra	112	SPATS2L	ENSG00000196141.13	2	200305881	200482263	-0.000870369	0.00342534	0.8	18017	0.998774	No
Brain-Substantianigra	112	KCTD18	ENSG00000155729.12	2	200488952	200519784	-0.00137081	0.00363871	0.707261	18017	0.998774	No
Brain-Substantianigra	112	SGO2	ENSG00000163535.17	2	200510069	200583782	-0.0131012	0.00727385	0.0750308	18017	0.998774	No
Brain-Substantianigra	112	AOX1	ENSG00000138356.13	2	200585868	200677064	-0.0124819	0.0105988	0.242029	18017	0.998774	No
Brain-Substantianigra	112	LINC01792	ENSG00000237166.1	2	200712305	200735177	-0.0143535	0.0126964	0.261261	18017	0.998774	No
Brain-Substantianigra	112	BZW1	ENSG00000082153.17	2	200810594	200827338	0.00195711	0.00385305	0.61274	18017	0.998774	No
Brain-Substantianigra	112	CLK1	ENSG00000013441.15	2	200853009	200864744	-0.00650006	0.00774558	0.403583	18017	0.998774	No
Brain-Substantianigra	112	PPIL3	ENSG00000240344.8	2	200870907	200889303	-0.00243282	0.00635202	0.702624	18017	0.998774	No
Brain-Substantianigra	112	NIF3L1	ENSG00000196290.14	2	200889327	200903930	-0.0043831	0.0034071	0.201582	18017	0.998774	No
Brain-Substantianigra	112	ORC2	ENSG00000115942.8	2	200908973	200963680	-0.000918886	0.00363909	0.801227	18017	0.998774	No
Brain-Substantianigra	112	FAM126B	ENSG00000155744.9	2	200973718	201061424	0.00382845	0.00426954	0.372276	18017	0.998774	No
Brain-Substantianigra	112	NDUFB3	ENSG00000119013.8	2	201071433	201085750	0.00246984	0.00367712	0.503508	18017	0.998774	No
Brain-Substantianigra	112	CFLAR	ENSG00000003402.19	2	201116104	201176687	0.00553398	0.00352981	0.120441	18017	0.998774	No
Brain-Substantianigra	112	CASP10	ENSG00000003400.14	2	201182881	201229406	-0.000946438	0.00695973	0.892135	18017	0.998774	No
Brain-Substantianigra	112	CASP8	ENSG00000064012.21	2	201233443	201287711	0.00961712	0.00666509	0.152517	18017	0.998774	No
Brain-Substantianigra	112	ALS2CR12	ENSG00000155749.12	2	201288271	201357398	-0.00402296	0.0120618	0.739511	18017	0.998774	No
Brain-Substantianigra	112	TRAK2	ENSG00000115993.12	2	201377207	201451579	0.0109331	0.00969378	0.262384	18017	0.998774	No
Brain-Substantianigra	112	STRADB	ENSG00000082146.12	2	201388002	201480846	0.00142788	0.00336911	0.672712	18017	0.998774	No
Brain-Substantianigra	112	ALS2CR11	ENSG00000155754.14	2	201487425	201619178	0.0146005	0.0127094	0.253683	18017	0.998774	No
Brain-Substantianigra	112	TMEM237	ENSG00000155755.18	2	201620184	201643570	0.0021117	0.00348584	0.546177	18017	0.998774	No
Brain-Substantianigra	112	MPP4	ENSG00000082126.17	2	201644870	201698694	0.0120189	0.0227318	0.598296	18017	0.998774	No
Brain-Substantianigra	112	ALS2	ENSG00000003393.14	2	201700554	201781189	-0.00178004	0.00223716	0.428317	18017	0.998774	No
Brain-Substantianigra	112	RP11-107N15.1	ENSG00000273209.1	2	202032770	202033537	-0.000311112	0.0228269	0.989156	18017	0.998774	No
Brain-Substantianigra	112	FZD7	ENSG00000155760.2	2	202034587	202038445	0.00958462	0.0122962	0.437743	18017	0.998774	No
Brain-Substantianigra	112	KIAA2012	ENSG00000182329.12	2	202073289	202205203	-0.0226514	0.0200591	0.2618	18017	0.998774	No
Brain-Substantianigra	112	SUMO1	ENSG00000116030.16	2	202206180	202238608	0.000337389	0.00255878	0.895393	18017	0.998774	No
Brain-Substantianigra	112	NOP58	ENSG00000055044.10	2	202265716	202303666	-0.000113112	0.00464632	0.980632	18017	0.998774	No
Brain-Substantianigra	112	RP11-686O6.2	ENSG00000273456.1	2	202374932	202375604	0.00510452	0.00616378	0.409777	18017	0.998774	No
Brain-Substantianigra	112	BMPR2	ENSG00000204217.13	2	202376936	202567751	0.000155096	0.00436121	0.97171	18017	0.998774	No
Brain-Substantianigra	112	FAM117B	ENSG00000138439.11	2	202635188	202769757	0.00497113	0.00501923	0.324627	18017	0.998774	No
Brain-Substantianigra	112	ICA1L	ENSG00000163596.16	2	202773150	202871985	-0.00718607	0.0034011	0.0373809	18017	0.998774	No
Brain-Substantianigra	112	WDR12	ENSG00000138442.9	2	202874782	203014798	0.00179809	0.00314416	0.568826	18017	0.998774	No
Brain-Substantianigra	112	CARF	ENSG00000138380.17	2	202912227	202987063	-0.00281454	0.00399084	0.482476	18017	0.998774	No
Brain-Substantianigra	112	NBEAL1	ENSG00000144426.18	2	203014879	203226378	0.000972006	0.0103838	0.925629	18017	0.998774	No
Brain-Substantianigra	112	CYP20A1	ENSG00000119004.15	2	203238940	203305611	-0.0072186	0.00515962	0.165233	18017	0.998774	No
Brain-Substantianigra	112	ABI2	ENSG00000138443.15	2	203328219	203447723	-0.00106725	0.00301593	0.724264	18017	0.998774	No
Brain-Substantianigra	112	RAPH1	ENSG00000173166.17	2	203394345	203535410	-0.0186094	0.00995204	0.0647479	18017	0.998774	No
Brain-Substantianigra	112	CD28	ENSG00000178562.17	2	203706475	203738912	0.0200912	0.0288312	0.487688	18017	0.998774	No
Brain-Substantianigra	112	CTLA4	ENSG00000163599.14	2	203867786	203873960	0.00242261	0.0250782	0.923257	18017	0.998774	No
Brain-Substantianigra	112	PARD3B	ENSG00000116117.17	2	204545793	205620162	0.000993187	0.00427014	0.816609	18017	0.998774	No
Brain-Substantianigra	112	NRP2	ENSG00000118257.16	2	205681990	205798133	0.00535533	0.00678174	0.431797	18017	0.998774	No
Brain-Substantianigra	112	INO80D	ENSG00000114933.15	2	205993721	206085956	-0.000484011	0.00345834	0.889009	18017	0.998774	No
Brain-Substantianigra	112	AC007383.3	ENSG00000227946.1	2	206084605	206086564	-0.002995	0.0063546	0.638558	18017	0.998774	No
Brain-Substantianigra	112	NDUFS1	ENSG00000023228.13	2	206114817	206159584	-0.000517203	0.00310544	0.8681	18017	0.998774	No
Brain-Substantianigra	112	EEF1B2	ENSG00000114942.13	2	206159604	206162928	0.000675507	0.00392564	0.863764	18017	0.998774	No
Brain-Substantianigra	112	GPR1	ENSG00000183671.12	2	206175316	206218047	0.020549	0.0294938	0.487772	18017	0.998774	No
Brain-Substantianigra	112	ZDBF2	ENSG00000204186.7	2	206274663	206314428	-0.00241675	0.00664303	0.716858	18017	0.998774	No
Brain-Substantianigra	112	ADAM23	ENSG00000114948.12	2	206443539	206621130	0.00075879	0.00495396	0.878608	18017	0.998774	No
Brain-Substantianigra	112	AC010731.4	ENSG00000235118.7	2	206642418	206649449	0.0164459	0.0277645	0.555111	18017	0.998774	No
Brain-Substantianigra	112	MDH1B	ENSG00000138400.12	2	206737763	206765356	0.00369105	0.00741728	0.61996	18017	0.998774	No
Brain-Substantianigra	112	FASTKD2	ENSG00000118246.13	2	206765548	206792509	-0.000548215	0.00373617	0.883672	18017	0.998774	No
Brain-Substantianigra	112	RP11-95H11.1	ENSG00000260171.1	2	206821190	206822294	-0.0292442	0.0250902	0.246872	18017	0.998774	No
Brain-Substantianigra	112	CPO	ENSG00000144410.4	2	206939554	206969474	0.0112044	0.0189832	0.556518	18017	0.998774	No
Brain-Substantianigra	112	KLF7	ENSG00000118263.14	2	207074137	207167267	-0.00281649	0.0049115	0.567771	18017	0.998774	No
Brain-Substantianigra	112	AC007879.2	ENSG00000234902.6	2	207186717	207236066	0.0242697	0.0212816	0.257143	18017	0.998774	No
Brain-Substantianigra	112	AC007879.4	ENSG00000225916.1	2	207226949	207228308	0.0150484	0.0201033	0.456078	18017	0.998774	No
Brain-Substantianigra	112	MYOSLID	ENSG00000229647.1	2	207239650	207245887	-0.0210652	0.0297972	0.481423	18017	0.998774	No
Brain-Substantianigra	112	CREB1	ENSG00000118260.14	2	207529796	207603431	0.00159823	0.00271773	0.557955	18017	0.998774	No
Brain-Substantianigra	112	METTL21A	ENSG00000144401.14	2	207580631	207625928	0.00512851	0.00397463	0.200247	18017	0.998774	No
Brain-Substantianigra	112	CCNYL1	ENSG00000163249.11	2	207711540	207761839	0.00608394	0.00472675	0.201349	18017	0.998774	No
Brain-Substantianigra	112	FZD5	ENSG00000163251.3	2	207762586	207769563	0.000146409	0.00827116	0.985916	18017	0.998774	No
Brain-Substantianigra	112	PLEKHM3	ENSG00000178385.14	2	207821288	208025560	0.00128193	0.00343894	0.710198	18017	0.998774	No
Brain-Substantianigra	112	CRYGD	ENSG00000118231.4	2	208121607	208124501	-0.00342641	0.0174955	0.845173	18017	0.998774	No
Brain-Substantianigra	112	CRYGB	ENSG00000182187.3	2	208142573	208146168	0.0747289	0.0354658	0.0378937	18017	0.998774	No
Brain-Substantianigra	112	C2orf80	ENSG00000188674.10	2	208165343	208190073	-0.00433287	0.0082724	0.601723	18017	0.998774	No
Brain-Substantianigra	112	IDH1	ENSG00000138413.13	2	208236227	208266074	-0.000217662	0.00381257	0.9546	18017	0.998774	No
Brain-Substantianigra	112	PIKFYVE	ENSG00000115020.16	2	208266267	208358751	0.00289705	0.00349961	0.409961	18017	0.998774	No
Brain-Substantianigra	112	PTH2R	ENSG00000144407.9	2	208359714	208854503	-0.0293532	0.0256062	0.254697	18017	0.998774	No
Brain-Substantianigra	112	MAP2	ENSG00000078018.19	2	209424058	209734118	0.00690776	0.00601066	0.253498	18017	0.998774	No
Brain-Substantianigra	112	UNC80	ENSG00000144406.18	2	209771993	209999300	-0.00125067	0.00611349	0.838366	18017	0.998774	No
Brain-Substantianigra	112	RPE	ENSG00000197713.14	2	210002565	210021422	-0.000950062	0.00304392	0.755673	18017	0.998774	No
Brain-Substantianigra	112	KANSL1L	ENSG00000144445.16	2	210022260	210171383	0.00296269	0.00393867	0.453891	18017	0.998774	No
Brain-Substantianigra	112	AC006994.2	ENSG00000279317.2	2	210171518	210233976	0.0252686	0.0220782	0.25545	18017	0.998774	No
Brain-Substantianigra	112	ACADL	ENSG00000115361.7	2	210187939	210225259	0.00566344	0.0106167	0.595038	18017	0.998774	No
Brain-Substantianigra	112	MYL1	ENSG00000168530.15	2	210290150	210315190	0.0235644	0.0305799	0.442971	18017	0.998774	No
Brain-Substantianigra	112	LANCL1	ENSG00000115365.11	2	210431249	210477652	-0.0033162	0.0047266	0.484736	18017	0.998774	No
Brain-Substantianigra	112	CPS1	ENSG00000021826.14	2	210477682	210679107	0.0280729	0.017138	0.104903	18017	0.998774	No
Brain-Substantianigra	112	ERBB4	ENSG00000178568.14	2	211375717	212538841	-0.00269519	0.00528789	0.611516	18017	0.998774	No
Brain-Substantianigra	112	IKZF2	ENSG00000030419.16	2	212999691	213152427	-0.00889448	0.00681376	0.195094	18017	0.998774	No
Brain-Substantianigra	112	RP11-105N14.1	ENSG00000270659.1	2	213152970	213153659	-0.0197951	0.0123778	0.113272	18017	0.998774	No
Brain-Substantianigra	112	AC079610.2	ENSG00000196096.3	2	213276552	213284205	0.0139887	0.0163102	0.393356	18017	0.998774	No
Brain-Substantianigra	112	SPAG16	ENSG00000144451.18	2	213284379	214410501	-0.00164351	0.00438914	0.708952	18017	0.998774	No
Brain-Substantianigra	112	VWC2L	ENSG00000174453.9	2	214411065	214578959	0.0122717	0.00975073	0.211449	18017	0.998774	No
Brain-Substantianigra	112	BARD1	ENSG00000138376.10	2	214725646	214809711	0.00977275	0.00679496	0.153835	18017	0.998774	No
Brain-Substantianigra	112	ATIC	ENSG00000138363.14	2	215311817	215349773	0.000196028	0.00384731	0.959477	18017	0.998774	No
Brain-Substantianigra	112	FN1	ENSG00000115414.18	2	215360440	215436172	-0.00804588	0.00915077	0.381603	18017	0.998774	No
Brain-Substantianigra	112	LINC00607	ENSG00000235770.5	2	215611563	215843722	-0.0185295	0.0195833	0.346584	18017	0.998774	No
Brain-Substantianigra	112	MREG	ENSG00000118242.15	2	215942805	216034096	-0.000132507	0.00713791	0.98523	18017	0.998774	No
Brain-Substantianigra	112	PECR	ENSG00000115425.13	2	216038409	216082955	-0.00727392	0.00404549	0.0755249	18017	0.998774	No
Brain-Substantianigra	112	TMEM169	ENSG00000163449.10	2	216081866	216102783	-0.00321706	0.00604329	0.595805	18017	0.998774	No
Brain-Substantianigra	112	XRCC5	ENSG00000079246.15	2	216107464	216206303	-0.00273585	0.00278263	0.328149	18017	0.998774	No
Brain-Substantianigra	112	LINC01963	ENSG00000260804.3	2	216217045	216220192	0.00374997	0.00624824	0.549905	18017	0.998774	No
Brain-Substantianigra	112	MARCH4	ENSG00000144583.4	2	216257865	216372027	-0.00078631	0.0104879	0.940403	18017	0.998774	No
Brain-Substantianigra	112	SMARCAL1	ENSG00000138375.12	2	216412414	216483031	-0.00359029	0.00384859	0.353376	18017	0.998774	No
Brain-Substantianigra	112	RPL37A	ENSG00000197756.9	2	216498189	216579180	0.00974174	0.00488657	0.0492263	18017	0.998774	No
Brain-Substantianigra	112	IGFBP2	ENSG00000115457.9	2	216632828	216664436	-0.019531	0.0133548	0.147095	18017	0.998774	No
Brain-Substantianigra	112	IGFBP5	ENSG00000115461.4	2	216672105	216695525	0.0102965	0.011894	0.388963	18017	0.998774	No
Brain-Substantianigra	112	DIRC3-AS1	ENSG00000233143.1	2	217282739	217336120	0.0619368	0.0245098	0.0132496	18017	0.998774	No
Brain-Substantianigra	112	DIRC3	ENSG00000231672.6	2	217284019	217756593	-0.00678099	0.0116491	0.561952	18017	0.998774	No
Brain-Substantianigra	112	TNS1	ENSG00000079308.16	2	217799789	218002995	0.00386641	0.00543233	0.478466	18017	0.998774	No
Brain-Substantianigra	112	RUFY4	ENSG00000188282.12	2	218034960	218090581	-0.00969346	0.0159383	0.544596	18017	0.998774	No
Brain-Substantianigra	112	CXCR2	ENSG00000180871.7	2	218125289	218137253	0.00288779	0.0197767	0.884232	18017	0.998774	No
Brain-Substantianigra	112	CXCR1	ENSG00000163464.7	2	218162845	218166995	0.00476323	0.0278512	0.864589	18017	0.998774	No
Brain-Substantianigra	112	ARPC2	ENSG00000163466.15	2	218217094	218254356	-0.00182836	0.00248683	0.464119	18017	0.998774	No
Brain-Substantianigra	112	GPBAR1	ENSG00000179921.14	2	218259496	218263859	-0.0446706	0.0226623	0.0517801	18017	0.998774	No
Brain-Substantianigra	112	AAMP	ENSG00000127837.9	2	218264123	218270257	0.00219828	0.00261464	0.402712	18017	0.998774	No
Brain-Substantianigra	112	PNKD	ENSG00000127838.13	2	218270392	218346793	0.00306519	0.00323793	0.346351	18017	0.998774	No
Brain-Substantianigra	112	TMBIM1	ENSG00000135926.14	2	218274192	218292586	-0.00281189	0.00631738	0.657313	18017	0.998774	No
Brain-Substantianigra	112	CATIP	ENSG00000158428.3	2	218356856	218368099	-0.00377073	0.0151344	0.803813	18017	0.998774	No
Brain-Substantianigra	112	SLC11A1	ENSG00000018280.16	2	218382029	218396894	0.00532068	0.00948033	0.576033	18017	0.998774	No
Brain-Substantianigra	112	CTDSP1	ENSG00000144579.7	2	218398256	218405941	0.00144553	0.00433863	0.739776	18017	0.998774	No
Brain-Substantianigra	112	USP37	ENSG00000135913.10	2	218453296	218568361	0.0137492	0.00821507	0.0976704	18017	0.998774	No
Brain-Substantianigra	112	CNOT9	ENSG00000144580.13	2	218568580	218597080	0.00597149	0.00259498	0.0236914	18017	0.998774	No
Brain-Substantianigra	112	PLCD4	ENSG00000115556.13	2	218607765	218637181	-0.0113356	0.00721919	0.119876	18017	0.998774	No
Brain-Substantianigra	112	ZNF142	ENSG00000115568.15	2	218637916	218659655	0.000526926	0.00369695	0.88698	18017	0.998774	No
Brain-Substantianigra	112	BCS1L	ENSG00000074582.12	2	218658898	218663443	-0.00536381	0.00276683	0.0556821	18017	0.998774	No
Brain-Substantianigra	112	RNF25	ENSG00000163481.7	2	218663864	218672411	0.0077675	0.00387751	0.0481621	18017	0.998774	No
Brain-Substantianigra	112	STK36	ENSG00000163482.11	2	218672741	218702716	0.00321753	0.00451653	0.478067	18017	0.998774	No
Brain-Substantianigra	112	TTLL4	ENSG00000135912.10	2	218710845	218755416	0.00173865	0.00625024	0.781518	18017	0.998774	No
Brain-Substantianigra	112	CYP27A1	ENSG00000135929.8	2	218781756	218815293	0.00858804	0.00427432	0.0475098	18017	0.998774	No
Brain-Substantianigra	112	RP11-459I19.1	ENSG00000272555.1	2	218818690	218819144	0.0089579	0.0220654	0.685728	18017	0.998774	No
Brain-Substantianigra	112	WNT6	ENSG00000115596.3	2	218859821	218874233	-0.0171486	0.0205903	0.407135	18017	0.998774	No
Brain-Substantianigra	112	WNT10A	ENSG00000135925.8	2	218880363	218899581	-0.00558342	0.0182203	0.759977	18017	0.998774	No
Brain-Substantianigra	112	CDK5R2	ENSG00000171450.5	2	218959655	218962162	-0.00201465	0.00755502	0.790338	18017	0.998774	No
Brain-Substantianigra	112	FEV	ENSG00000163497.2	2	218981087	218985657	0.0832036	0.0343323	0.0173737	18017	0.998774	No
Brain-Substantianigra	112	CRYBA2	ENSG00000163499.11	2	218990189	218993421	-0.025172	0.0214484	0.24365	18017	0.998774	No
Brain-Substantianigra	112	CFAP65	ENSG00000181378.13	2	219002846	219041523	-0.0250479	0.0143479	0.0842666	18017	0.998774	No
Brain-Substantianigra	112	IHH	ENSG00000163501.6	2	219054420	219060467	0.00749727	0.0346773	0.82932	18017	0.998774	No
Brain-Substantianigra	112	RP11-33O4.1	ENSG00000272644.1	2	219069354	219069809	0.0105644	0.0129899	0.418208	18017	0.998774	No
Brain-Substantianigra	112	NHEJ1	ENSG00000187736.12	2	219075317	219160865	0.00596102	0.00542134	0.274462	18017	0.998774	No
Brain-Substantianigra	112	SLC23A3	ENSG00000213901.10	2	219161465	219170095	-0.00807791	0.0149866	0.591211	18017	0.998774	No
Brain-Substantianigra	112	CNPPD1	ENSG00000115649.15	2	219171897	219177922	0.00134484	0.00413068	0.745503	18017	0.998774	No
Brain-Substantianigra	112	FAM134A	ENSG00000144567.10	2	219176332	219185479	5.23396e-05	0.00311591	0.986635	18017	0.998774	No
Brain-Substantianigra	112	ZFAND2B	ENSG00000158552.12	2	219195237	219209651	0.00318528	0.00282993	0.26334	18017	0.998774	No
Brain-Substantianigra	112	ABCB6	ENSG00000115657.12	2	219209768	219213240	0.0152322	0.00526939	0.00481757	18017	0.998774	No
Brain-Substantianigra	112	ATG9A	ENSG00000198925.10	2	219216466	219229717	0.00307248	0.00349568	0.381777	18017	0.998774	No
Brain-Substantianigra	112	ANKZF1	ENSG00000163516.13	2	219229757	219236605	0.00588883	0.00421738	0.166052	18017	0.998774	No
Brain-Substantianigra	112	GLB1L	ENSG00000163521.15	2	219236670	219245454	0.00519226	0.00556634	0.353421	18017	0.998774	No
Brain-Substantianigra	112	STK16	ENSG00000115661.13	2	219245479	219249710	0.000585422	0.00336923	0.862448	18017	0.998774	No
Brain-Substantianigra	112	TUBA4A	ENSG00000127824.13	2	219250338	219278170	0.00832413	0.00636145	0.194026	18017	0.998774	No
Brain-Substantianigra	112	TUBA4B	ENSG00000243910.7	2	219253355	219272188	0.0419544	0.0272986	0.127833	18017	0.998774	No
Brain-Substantianigra	112	DNAJB2	ENSG00000135924.15	2	219279267	219286900	0.00253544	0.00444809	0.570094	18017	0.998774	No
Brain-Substantianigra	112	PTPRN	ENSG00000054356.13	2	219289623	219309648	0.00302953	0.00765177	0.693097	18017	0.998774	No
Brain-Substantianigra	112	RESP18	ENSG00000182698.11	2	219327409	219333177	-0.00517235	0.0202643	0.799117	18017	0.998774	No
Brain-Substantianigra	112	DNPEP	ENSG00000123992.18	2	219373546	219400022	0.00176055	0.00308501	0.569638	18017	0.998774	No
Brain-Substantianigra	112	DES	ENSG00000175084.11	2	219418377	219426739	0.00994683	0.0164171	0.546118	18017	0.998774	No
Brain-Substantianigra	112	SPEG	ENSG00000072195.14	2	219434846	219498287	0.00126437	0.00732017	0.863256	18017	0.998774	No
Brain-Substantianigra	112	GMPPA	ENSG00000144591.18	2	219498867	219506989	-0.00262044	0.00346831	0.451899	18017	0.998774	No
Brain-Substantianigra	112	ASIC4	ENSG00000072182.12	2	219514330	219538772	-0.00641086	0.00923428	0.489316	18017	0.998774	No
Brain-Substantianigra	112	CHPF	ENSG00000123989.13	2	219538947	219543662	-0.00546153	0.00523164	0.299308	18017	0.998774	No
Brain-Substantianigra	112	TMEM198	ENSG00000188760.10	2	219543788	219550595	-0.00134826	0.00482775	0.780676	18017	0.998774	No
Brain-Substantianigra	112	OBSL1	ENSG00000124006.14	2	219550742	219571859	0.00272128	0.00416375	0.51506	18017	0.998774	No
Brain-Substantianigra	112	INHA	ENSG00000123999.4	2	219569162	219575713	0.00324393	0.01123	0.77335	18017	0.998774	No
Brain-Substantianigra	112	STK11IP	ENSG00000144589.21	2	219597860	219616451	0.00320481	0.004139	0.440784	18017	0.998774	No
Brain-Substantianigra	112	SLC4A3	ENSG00000114923.16	2	219627327	219641980	0.0020221	0.00528457	0.702887	18017	0.998774	No
Brain-Substantianigra	112	RP11-256I23.3	ENSG00000267919.1	2	219645090	219645631	0.0182256	0.0214428	0.397601	18017	0.998774	No
Brain-Substantianigra	112	EPHA4	ENSG00000116106.11	2	221418027	221572358	-0.00254062	0.00872557	0.771592	18017	0.998774	No
Brain-Substantianigra	112	PAX3	ENSG00000135903.18	2	222199888	222298996	0.00885364	0.0135351	0.514701	18017	0.998774	No
Brain-Substantianigra	112	CCDC140	ENSG00000163081.2	2	222298147	222305217	0.0287402	0.0258745	0.269634	18017	0.998774	No
Brain-Substantianigra	112	RP11-384O8.1	ENSG00000267034.1	2	222317242	222318274	0.00923435	0.00857161	0.284217	18017	0.998774	No
Brain-Substantianigra	112	SGPP2	ENSG00000163082.9	2	222424517	222560948	-0.00738113	0.00902888	0.415801	18017	0.998774	No
Brain-Substantianigra	112	FARSB	ENSG00000116120.9	2	222570536	222656337	0.000714542	0.00329361	0.82874	18017	0.998774	No
Brain-Substantianigra	112	MOGAT1	ENSG00000124003.12	2	222671786	222709930	0.0144598	0.0294905	0.6251	18017	0.998774	No
Brain-Substantianigra	112	ACSL3	ENSG00000123983.13	2	222860934	222944639	-0.000577515	0.00404568	0.886808	18017	0.998774	No
Brain-Substantianigra	112	KCNE4	ENSG00000152049.6	2	223051814	223198399	-0.011038	0.0158372	0.48762	18017	0.998774	No
Brain-Substantianigra	112	SCG2	ENSG00000171951.4	2	223596940	223602503	0.0174458	0.0111927	0.122584	18017	0.998774	No
Brain-Substantianigra	112	AP1S3	ENSG00000152056.16	2	223751686	223838027	0.0165301	0.0121361	0.176579	18017	0.998774	No
Brain-Substantianigra	112	WDFY1	ENSG00000085449.14	2	223855716	223945387	0.00112898	0.00352894	0.74977	18017	0.998774	No
Brain-Substantianigra	112	MRPL44	ENSG00000135900.3	2	223957404	223967714	0.000327782	0.00322594	0.919294	18017	0.998774	No
Brain-Substantianigra	112	SERPINE2	ENSG00000135919.12	2	223975112	224039319	0.000780459	0.00590658	0.895173	18017	0.998774	No
Brain-Substantianigra	112	FAM124B	ENSG00000124019.9	2	224378698	224402085	0.00345031	0.0176983	0.845871	18017	0.998774	No
Brain-Substantianigra	112	CUL3	ENSG00000036257.12	2	224470150	224585397	-0.00400008	0.00301256	0.187602	18017	0.998774	No
Brain-Substantianigra	112	DOCK10	ENSG00000135905.18	2	224765090	225042445	-0.000821884	0.00421687	0.845908	18017	0.998774	No
Brain-Substantianigra	112	NYAP2	ENSG00000144460.12	2	225399710	225654018	-0.00418449	0.0173979	0.810477	18017	0.998774	No
Brain-Substantianigra	112	RP11-314B1.2	ENSG00000273301.1	2	225698540	225703654	0.011234	0.0149803	0.455261	18017	0.998774	No
Brain-Substantianigra	112	IRS1	ENSG00000169047.5	2	226731317	226799759	0.000894662	0.005915	0.880115	18017	0.998774	No
Brain-Substantianigra	112	RP11-395N3.2	ENSG00000272622.1	2	226800146	226811029	0.00624337	0.0198498	0.753847	18017	0.998774	No
Brain-Substantianigra	112	RHBDD1	ENSG00000144468.16	2	226835581	226999215	-0.00310605	0.0032895	0.347579	18017	0.998774	No
Brain-Substantianigra	112	COL4A4	ENSG00000081052.11	2	227002711	227164113	-0.00166931	0.00737385	0.821418	18017	0.998774	No
Brain-Substantianigra	112	COL4A3	ENSG00000169031.18	2	227164565	227314792	-0.00265031	0.00912911	0.772244	18017	0.998774	No
Brain-Substantianigra	112	MFF	ENSG00000168958.19	2	227325165	227357836	0.00234124	0.00232772	0.317204	18017	0.998774	No
Brain-Substantianigra	112	AGFG1	ENSG00000173744.17	2	227472188	227561214	0.000625716	0.00290312	0.82984	18017	0.998774	No
Brain-Substantianigra	112	SLC19A3	ENSG00000135917.13	2	227685210	227718012	-0.0066195	0.00945878	0.485841	18017	0.998774	No
Brain-Substantianigra	112	CCL20	ENSG00000115009.11	2	227813842	227817564	0.0279028	0.0366506	0.448457	18017	0.998774	No
Brain-Substantianigra	112	DAW1	ENSG00000123977.9	2	227871054	227924344	-0.02412	0.026209	0.35988	18017	0.998774	No
Brain-Substantianigra	112	SPHKAP	ENSG00000153820.12	2	227979950	228181645	-0.0321934	0.0157004	0.0432267	18017	0.998774	No
Brain-Substantianigra	112	PID1	ENSG00000153823.18	2	228850526	229271285	-0.00228355	0.00598477	0.703687	18017	0.998774	No
Brain-Substantianigra	112	DNER	ENSG00000187957.7	2	229357629	229714558	0.00506646	0.00490303	0.304217	18017	0.998774	No
Brain-Substantianigra	112	TRIP12	ENSG00000153827.13	2	229763838	229923239	0.00136047	0.00219299	0.536582	18017	0.998774	No
Brain-Substantianigra	112	FBXO36	ENSG00000153832.11	2	229922302	230013109	-0.00151947	0.00561306	0.78724	18017	0.998774	No
Brain-Substantianigra	112	SLC16A14	ENSG00000163053.10	2	230034974	230068999	-0.00775821	0.0076437	0.312836	18017	0.998774	No
Brain-Substantianigra	112	SP110	ENSG00000135899.17	2	230168918	230225729	0.00341615	0.00538354	0.527329	18017	0.998774	No
Brain-Substantianigra	112	SP140	ENSG00000079263.18	2	230203624	230313215	-0.00010386	0.00800402	0.989676	18017	0.998774	No
Brain-Substantianigra	112	SP140L	ENSG00000185404.16	2	230327184	230403732	-0.00434624	0.00536885	0.420346	18017	0.998774	No
Brain-Substantianigra	112	SP100	ENSG00000067066.16	2	230415942	230544090	-0.00438947	0.00535115	0.41422	18017	0.998774	No
Brain-Substantianigra	112	LINC01907	ENSG00000226125.1	2	230690921	230700529	-0.0141791	0.0194831	0.468646	18017	0.998774	No
Brain-Substantianigra	112	CAB39	ENSG00000135932.10	2	230712845	230821075	-0.000595624	0.00314566	0.850247	18017	0.998774	No
Brain-Substantianigra	112	ITM2C	ENSG00000135916.15	2	230864639	230879248	0.00266701	0.00610195	0.663104	18017	0.998774	No
Brain-Substantianigra	112	GPR55	ENSG00000135898.9	2	230907318	230961066	0.00319903	0.0245514	0.896621	18017	0.998774	No
Brain-Substantianigra	112	SPATA3-AS1	ENSG00000238062.5	2	230984368	230996032	-0.0187493	0.0209084	0.372251	18017	0.998774	No
Brain-Substantianigra	112	SPATA3	ENSG00000173699.15	2	230996121	231025055	-0.0232824	0.0307835	0.451427	18017	0.998774	No
Brain-Substantianigra	112	C2orf72	ENSG00000204128.5	2	231037490	231049714	-0.00206176	0.00565744	0.716389	18017	0.998774	No
Brain-Substantianigra	112	PSMD1	ENSG00000173692.12	2	231056864	231172827	-0.00160866	0.00336395	0.633662	18017	0.998774	No
Brain-Substantianigra	112	HTR2B	ENSG00000135914.5	2	231108230	231125118	0.0193521	0.0262922	0.463621	18017	0.998774	No
Brain-Substantianigra	112	ARMC9	ENSG00000135931.17	2	231198546	231374837	-0.00798417	0.00479246	0.0991936	18017	0.998774	No
Brain-Substantianigra	112	B3GNT7	ENSG00000156966.6	2	231395543	231401164	-0.00908675	0.00876319	0.30255	18017	0.998774	No
Brain-Substantianigra	112	NCL	ENSG00000115053.15	2	231453531	231464594	-0.00257203	0.00387065	0.508072	18017	0.998774	No
Brain-Substantianigra	112	LINC00471	ENSG00000181798.2	2	231508426	231514339	-0.00297557	0.0126515	0.814591	18017	0.998774	No
Brain-Substantianigra	112	NMUR1	ENSG00000171596.6	2	231523160	231530495	-0.0129493	0.0227385	0.570446	18017	0.998774	No
Brain-Substantianigra	112	PTMA	ENSG00000187514.16	2	231706895	231713541	-0.00208694	0.00356193	0.559408	18017	0.998774	No
Brain-Substantianigra	112	PDE6D	ENSG00000156973.13	2	231732425	231786272	0.00233091	0.00343987	0.499754	18017	0.998774	No
Brain-Substantianigra	112	COPS7B	ENSG00000144524.17	2	231781671	231809254	0.000688592	0.00257868	0.790055	18017	0.998774	No
Brain-Substantianigra	112	NPPC	ENSG00000163273.3	2	231921820	231926403	-0.00454201	0.0164919	0.783634	18017	0.998774	No
Brain-Substantianigra	112	DIS3L2	ENSG00000144535.19	2	231961245	232344350	-0.00268687	0.00302089	0.376144	18017	0.998774	No
Brain-Substantianigra	112	ECEL1	ENSG00000171551.11	2	232479827	232487828	0.00272095	0.0212171	0.898243	18017	0.998774	No
Brain-Substantianigra	112	PRSS56	ENSG00000237412.6	2	232520463	232525716	-0.00510526	0.0130618	0.696829	18017	0.998774	No
Brain-Substantianigra	112	CHRND	ENSG00000135902.9	2	232525993	232536667	0.00977616	0.0246439	0.69253	18017	0.998774	No
Brain-Substantianigra	112	TIGD1	ENSG00000221944.6	2	232547968	232550051	-0.00417912	0.00604142	0.490879	18017	0.998774	No
Brain-Substantianigra	112	EIF4E2	ENSG00000135930.13	2	232550593	232583644	-0.00496377	0.00273793	0.0731711	18017	0.998774	No
Brain-Substantianigra	112	EFHD1	ENSG00000115468.11	2	232606057	232682781	0.000380254	0.00654745	0.953816	18017	0.998774	No
Brain-Substantianigra	112	GIGYF2	ENSG00000204120.14	2	232697299	232860575	-0.00147446	0.00286451	0.608002	18017	0.998774	No
Brain-Substantianigra	112	KCNJ13	ENSG00000115474.6	2	232766464	232776568	-0.0229936	0.0339125	0.499494	18017	0.998774	No
Brain-Substantianigra	112	C2orf82	ENSG00000182600.9	2	232869014	232878685	0.00827507	0.0153278	0.590617	18017	0.998774	No
Brain-Substantianigra	112	NGEF	ENSG00000066248.14	2	232878709	233013272	-0.0122754	0.00964248	0.206279	18017	0.998774	No
Brain-Substantianigra	112	INPP5D	ENSG00000168918.13	2	233059967	233207903	-0.0052501	0.00762188	0.492708	18017	0.998774	No
Brain-Substantianigra	112	ATG16L1	ENSG00000085978.21	2	233210051	233295674	0.000719156	0.00301022	0.811723	18017	0.998774	No
Brain-Substantianigra	112	SAG	ENSG00000130561.16	2	233307816	233347055	-0.0205606	0.0325741	0.529514	18017	0.998774	No
Brain-Substantianigra	112	DGKD	ENSG00000077044.10	2	233354507	233472104	0.00382117	0.00454866	0.403098	18017	0.998774	No
Brain-Substantianigra	112	USP40	ENSG00000085982.13	2	233475520	233566782	-0.000207963	0.0033067	0.949992	18017	0.998774	No
Brain-Substantianigra	112	ARL4C	ENSG00000188042.7	2	234493041	234497053	0.0144833	0.00809247	0.0768605	18017	0.998774	No
Brain-Substantianigra	112	SH3BP4	ENSG00000130147.15	2	234951973	235055714	0.00731017	0.00501522	0.148433	18017	0.998774	No
Brain-Substantianigra	112	AGAP1	ENSG00000157985.18	2	235494089	236131800	0.00203344	0.00471581	0.667356	18017	0.998774	No
Brain-Substantianigra	112	GBX2	ENSG00000168505.6	2	236165236	236168369	-0.0145133	0.0207037	0.485111	18017	0.998774	No
Brain-Substantianigra	112	IQCA1	ENSG00000132321.16	2	236324147	236507542	-0.00665037	0.0068652	0.335287	18017	0.998774	No
Brain-Substantianigra	112	ACKR3	ENSG00000144476.5	2	236567787	236582358	-0.00401062	0.0093673	0.669564	18017	0.998774	No
Brain-Substantianigra	112	COPS8	ENSG00000198612.10	2	237085818	237100466	0.000527387	0.00317666	0.868514	18017	0.998774	No
Brain-Substantianigra	112	COL6A3	ENSG00000163359.15	2	237324003	237414375	0.00945182	0.012683	0.458072	18017	0.998774	No
Brain-Substantianigra	112	MLPH	ENSG00000115648.13	2	237485428	237555318	0.00840781	0.0160147	0.600871	18017	0.998774	No
Brain-Substantianigra	112	RAB17	ENSG00000124839.12	2	237574322	237601614	-0.0128339	0.0127667	0.317463	18017	0.998774	No
Brain-Substantianigra	112	AC096574.5	ENSG00000227107.1	2	237612977	237626525	0.0229007	0.0204501	0.265765	18017	0.998774	No
Brain-Substantianigra	112	LRRFIP1	ENSG00000124831.18	2	237627576	237780315	-0.000297997	0.00381317	0.937883	18017	0.998774	No
Brain-Substantianigra	112	RBM44	ENSG00000177483.11	2	237798745	237842807	-0.0564494	0.0227147	0.0147978	18017	0.998774	No
Brain-Substantianigra	112	RAMP1	ENSG00000132329.10	2	237858893	237912114	0.00422722	0.00547902	0.442415	18017	0.998774	No
Brain-Substantianigra	112	UBE2F	ENSG00000184182.18	2	237966827	238042782	0.0048534	0.00356466	0.176745	18017	0.998774	No
Brain-Substantianigra	112	SCLY	ENSG00000132330.16	2	238060889	238099413	0.000805319	0.0040158	0.841513	18017	0.998774	No
Brain-Substantianigra	112	ESPNL	ENSG00000144488.14	2	238100157	238133287	0.00208982	0.0261679	0.936524	18017	0.998774	No
Brain-Substantianigra	112	KLHL30	ENSG00000168427.8	2	238138722	238152888	0.00552228	0.0203435	0.786665	18017	0.998774	No
Brain-Substantianigra	112	ERFE	ENSG00000178752.15	2	238159008	238168875	-0.0339712	0.030107	0.26217	18017	0.998774	No
Brain-Substantianigra	112	ILKAP	ENSG00000132323.8	2	238170401	238203729	0.00393954	0.00306896	0.202552	18017	0.998774	No
Brain-Substantianigra	112	HES6	ENSG00000144485.10	2	238238267	238240662	0.00148159	0.00843822	0.861018	18017	0.998774	No
Brain-Substantianigra	112	PER2	ENSG00000132326.11	2	238244038	238290102	0.0163402	0.00676352	0.017715	18017	0.998774	No
Brain-Substantianigra	112	TRAF3IP1	ENSG00000204104.11	2	238320441	238400900	-0.00382359	0.00520394	0.464403	18017	0.998774	No
Brain-Substantianigra	112	ASB1	ENSG00000065802.11	2	238426742	238452250	-0.0016187	0.00540137	0.76511	18017	0.998774	No
Brain-Substantianigra	112	TWIST2	ENSG00000233608.3	2	238848032	238910543	-0.0532911	0.017873	0.00368784	18017	0.998774	No
Brain-Substantianigra	112	HDAC4	ENSG00000068024.16	2	239048168	239401011	0.00469654	0.00382455	0.22265	18017	0.998774	No
Brain-Substantianigra	112	NDUFA10	ENSG00000130414.11	2	239892450	240025402	-0.00310663	0.00311697	0.321591	18017	0.998774	No
Brain-Substantianigra	112	OR6B3	ENSG00000178586.4	2	240045077	240046072	-0.0398471	0.0308181	0.199329	18017	0.998774	No
Brain-Substantianigra	112	COPS9	ENSG00000172428.10	2	240126563	240136807	0.00722271	0.00505197	0.15627	18017	0.998774	No
Brain-Substantianigra	112	OTOS	ENSG00000178602.7	2	240139026	240144562	0.0250926	0.027715	0.367682	18017	0.998774	No
Brain-Substantianigra	112	GPC1	ENSG00000063660.8	2	240435671	240468078	-0.00331791	0.00555192	0.551598	18017	0.998774	No
Brain-Substantianigra	112	ANKMY1	ENSG00000144504.15	2	240479422	240569209	-0.0079499	0.00437287	0.0723902	18017	0.998774	No
Brain-Substantianigra	112	DUSP28	ENSG00000188542.9	2	240560054	240564014	0.000478633	0.00379052	0.899799	18017	0.998774	No
Brain-Substantianigra	112	RNPEPL1	ENSG00000142327.12	2	240565804	240581372	-0.000421003	0.00362102	0.9077	18017	0.998774	No
Brain-Substantianigra	112	CAPN10	ENSG00000142330.19	2	240586716	240617705	-0.00195268	0.00368993	0.597976	18017	0.998774	No
Brain-Substantianigra	112	GPR35	ENSG00000178623.11	2	240605431	240631259	0.00185795	0.00882325	0.833695	18017	0.998774	No
Brain-Substantianigra	112	KIF1A	ENSG00000130294.15	2	240713764	240820308	-0.00387885	0.00434212	0.374075	18017	0.998774	No
Brain-Substantianigra	112	SNED1	ENSG00000162804.13	2	240998838	241094596	0.00854901	0.0078895	0.28144	18017	0.998774	No
Brain-Substantianigra	112	MTERF4	ENSG00000122085.16	2	241072169	241102332	-0.00360314	0.00338665	0.290209	18017	0.998774	No
Brain-Substantianigra	112	PASK	ENSG00000115687.13	2	241106099	241149504	0.000437118	0.00545182	0.936273	18017	0.998774	No
Brain-Substantianigra	112	PPP1R7	ENSG00000115685.14	2	241149576	241183652	-0.00307721	0.00208881	0.14419	18017	0.998774	No
Brain-Substantianigra	112	ANO7	ENSG00000146205.13	2	241188509	241225376	-0.000800249	0.0110776	0.942571	18017	0.998774	No
Brain-Substantianigra	112	HDLBP	ENSG00000115677.16	2	241227264	241317061	-0.00152622	0.00292648	0.603286	18017	0.998774	No
Brain-Substantianigra	112	SEPT2	ENSG00000168385.17	2	241315100	241354027	0.0125181	0.00415585	0.0033674	18017	0.998774	No
Brain-Substantianigra	112	FARP2	ENSG00000006607.13	2	241356243	241491679	-0.00103385	0.00403913	0.798567	18017	0.998774	No
Brain-Substantianigra	112	STK25	ENSG00000115694.14	2	241492674	241509730	-0.000487215	0.00226833	0.830417	18017	0.998774	No
Brain-Substantianigra	112	BOK	ENSG00000176720.4	2	241558721	241574138	0.00145646	0.00583762	0.803546	18017	0.998774	No
Brain-Substantianigra	112	RP11-367H1.1	ENSG00000273113.1	2	241581922	241582726	0.00516496	0.0150652	0.732518	18017	0.998774	No
Brain-Substantianigra	112	THAP4	ENSG00000176946.11	2	241584405	241637212	0.00143965	0.00266949	0.591012	18017	0.998774	No
Brain-Substantianigra	112	ATG4B	ENSG00000168397.16	2	241637450	241673857	0.00197576	0.00256811	0.443704	18017	0.998774	No
Brain-Substantianigra	112	DTYMK	ENSG00000168393.12	2	241675742	241686991	0.00342371	0.00349061	0.329304	18017	0.998774	No
Brain-Substantianigra	112	ING5	ENSG00000168395.15	2	241687085	241729478	0.000880707	0.00266232	0.741561	18017	0.998774	No
Brain-Substantianigra	112	D2HGDH	ENSG00000180902.17	2	241734579	241768811	-0.00827166	0.00604799	0.174821	18017	0.998774	No
Brain-Substantianigra	112	GAL3ST2	ENSG00000154252.11	2	241776825	241804208	0.0391072	0.0243947	0.112416	18017	0.998774	No
Brain-Substantianigra	112	NEU4	ENSG00000204099.11	2	241809807	241817413	-0.0125461	0.00872264	0.153808	18017	0.998774	No
Brain-Substantianigra	112	AC114730.2	ENSG00000235151.1	2	241844380	241845036	0.0272381	0.0222282	0.223626	18017	0.998774	No
Brain-Substantianigra	112	PDCD1	ENSG00000188389.10	2	241849881	241858908	0.0427098	0.0231945	0.068861	18017	0.998774	No
Brain-Substantianigra	112	RTP5	ENSG00000188011.5	2	241869600	241873823	-0.0248983	0.00934175	0.00911763	18017	0.998774	No
Brain-Substantianigra	112	AC131097.4	ENSG00000216921.7	2	241893985	241902551	0.0237121	0.0176671	0.182921	18017	0.998774	No
Brain-Substantianigra	112	LINC01238	ENSG00000237940.3	2	241970683	241977276	-0.00122065	0.014417	0.932713	18017	0.998774	No
Brain-Substantianigra	112	LINC01238	ENSG00000261186.2	2	242087351	242088457	0.0118409	0.0219363	0.590676	18017	0.998774	No
Brain-Substantianigra	112	CHL1	ENSG00000134121.9	3	196596	409417	0.000385371	0.00602724	0.949161	18017	0.998774	No
Brain-Substantianigra	112	LINC01266	ENSG00000224957.5	3	536231	846015	-0.0210815	0.0206272	0.309509	18017	0.998774	No
Brain-Substantianigra	112	AC090044.2	ENSG00000224239.1	3	857124	858091	-0.0102661	0.026346	0.697705	18017	0.998774	No
Brain-Substantianigra	112	CNTN6	ENSG00000134115.12	3	1092576	1404217	-0.012995	0.0116825	0.268952	18017	0.998774	No
Brain-Substantianigra	112	CNTN4	ENSG00000144619.14	3	2098813	3057956	-0.007756	0.00908498	0.395528	18017	0.998774	No
Brain-Substantianigra	112	TRNT1	ENSG00000072756.16	3	3126916	3149233	-0.000267737	0.00271771	0.921742	18017	0.998774	No
Brain-Substantianigra	112	CRBN	ENSG00000113851.14	3	3144711	3179727	0.000141092	0.00278665	0.959731	18017	0.998774	No
Brain-Substantianigra	112	SUMF1	ENSG00000144455.13	3	3700814	4467281	0.000972626	0.00408462	0.81233	18017	0.998774	No
Brain-Substantianigra	112	LRRN1	ENSG00000175928.5	3	3799437	3847703	0.000324864	0.00795245	0.967505	18017	0.998774	No
Brain-Substantianigra	112	SETMAR	ENSG00000170364.12	3	4303304	4317567	-0.00563239	0.00370023	0.131472	18017	0.998774	No
Brain-Substantianigra	112	ITPR1	ENSG00000150995.18	3	4493348	4847840	0.000325499	0.00725472	0.964313	18017	0.998774	No
Brain-Substantianigra	112	BHLHE40	ENSG00000134107.4	3	4979116	4985323	-0.000560374	0.00986072	0.954807	18017	0.998774	No
Brain-Substantianigra	112	ARL8B	ENSG00000134108.12	3	5122220	5180912	0.00190591	0.00257847	0.461731	18017	0.998774	No
Brain-Substantianigra	112	EDEM1	ENSG00000134109.10	3	5188299	5219957	0.00161443	0.00476164	0.735363	18017	0.998774	No
Brain-Substantianigra	112	GRM7	ENSG00000196277.15	3	6770001	7741533	-0.00967369	0.00924841	0.298369	18017	0.998774	No
Brain-Substantianigra	112	LMCD1	ENSG00000071282.11	3	8501707	8574673	0.00286679	0.00702582	0.684217	18017	0.998774	No
Brain-Substantianigra	112	SSUH2	ENSG00000125046.14	3	8619400	8745040	0.0372444	0.0161235	0.0231785	18017	0.998774	No
Brain-Substantianigra	112	CAV3	ENSG00000182533.6	3	8733800	8841808	-0.0160172	0.0272537	0.5582	18017	0.998774	No
Brain-Substantianigra	112	OXTR	ENSG00000180914.10	3	8750408	8769628	-0.00300917	0.0162069	0.85312	18017	0.998774	No
Brain-Substantianigra	112	RAD18	ENSG00000070950.9	3	8775402	8963773	-0.00551065	0.00510446	0.283216	18017	0.998774	No
Brain-Substantianigra	112	SRGAP3	ENSG00000196220.15	3	8980591	9330596	-0.0048989	0.00386903	0.208715	18017	0.998774	No
Brain-Substantianigra	112	SRGAP3-AS4	ENSG00000235830.1	3	9256759	9257507	-0.0213786	0.0206481	0.303266	18017	0.998774	No
Brain-Substantianigra	112	THUMPD3	ENSG00000134077.15	3	9363304	9386791	0.00166921	0.00320552	0.603834	18017	0.998774	No
Brain-Substantianigra	112	SETD5	ENSG00000168137.15	3	9397615	9479240	0.00451792	0.00329095	0.173217	18017	0.998774	No
Brain-Substantianigra	112	LHFPL4	ENSG00000156959.8	3	9498361	9553802	0.00420603	0.00485052	0.388177	18017	0.998774	No
Brain-Substantianigra	112	MTMR14	ENSG00000163719.19	3	9649433	9702393	-0.00214191	0.00311406	0.493335	18017	0.998774	No
Brain-Substantianigra	112	CPNE9	ENSG00000144550.12	3	9703807	9729908	0.00116294	0.0142828	0.935287	18017	0.998774	No
Brain-Substantianigra	112	BRPF1	ENSG00000156983.15	3	9731729	9748018	0.00398934	0.00334802	0.23657	18017	0.998774	No
Brain-Substantianigra	112	OGG1	ENSG00000114026.21	3	9749944	9788219	-0.00155799	0.00378826	0.681854	18017	0.998774	No
Brain-Substantianigra	112	CAMK1	ENSG00000134072.10	3	9757514	9769992	-0.00664396	0.00432932	0.12838	18017	0.998774	No
Brain-Substantianigra	112	TADA3	ENSG00000171148.13	3	9779860	9792494	-0.00316597	0.00289018	0.276255	18017	0.998774	No
Brain-Substantianigra	112	ARPC4	ENSG00000241553.12	3	9792784	9807726	-0.00258064	0.00304114	0.398369	18017	0.998774	No
Brain-Substantianigra	112	TTLL3	ENSG00000214021.15	3	9808086	9855138	-0.00040714	0.00410327	0.921182	18017	0.998774	No
Brain-Substantianigra	112	RPUSD3	ENSG00000156990.14	3	9837849	9844602	-0.00113957	0.00355784	0.749486	18017	0.998774	No
Brain-Substantianigra	112	CIDEC	ENSG00000187288.10	3	9866711	9880254	0.0218668	0.0245876	0.376191	18017	0.998774	No
Brain-Substantianigra	112	JAGN1	ENSG00000171135.13	3	9890554	9894349	0.00852762	0.00373444	0.0247544	18017	0.998774	No
Brain-Substantianigra	112	IL17RE	ENSG00000163701.18	3	9902619	9916402	-0.00597165	0.0102018	0.559777	18017	0.998774	No
Brain-Substantianigra	112	IL17RC	ENSG00000163702.18	3	9917074	9933621	-0.000939696	0.00455467	0.837011	18017	0.998774	No
Brain-Substantianigra	112	CRELD1	ENSG00000163703.17	3	9933822	9945413	0.00147667	0.00420785	0.726459	18017	0.998774	No
Brain-Substantianigra	112	PRRT3	ENSG00000163704.11	3	9945542	9952394	-0.0107016	0.0048027	0.0283559	18017	0.998774	No
Brain-Substantianigra	112	EMC3	ENSG00000125037.12	3	9962540	9986892	-0.000154356	0.00314385	0.96095	18017	0.998774	No
Brain-Substantianigra	112	AC022007.5	ENSG00000206567.9	3	10006418	10011209	0.000410356	0.00785887	0.958473	18017	0.998774	No
Brain-Substantianigra	112	FANCD2	ENSG00000144554.10	3	10026414	10101930	0.000955097	0.00780602	0.902892	18017	0.998774	No
Brain-Substantianigra	112	BRK1	ENSG00000254999.3	3	10115592	10127190	9.9068e-05	0.00260599	0.96976	18017	0.998774	No
Brain-Substantianigra	112	VHL	ENSG00000134086.7	3	10141008	10152220	-0.000152218	0.00342904	0.964691	18017	0.998774	No
Brain-Substantianigra	112	IRAK2	ENSG00000134070.4	3	10164865	10243743	0.00869722	0.00726623	0.234475	18017	0.998774	No
Brain-Substantianigra	112	TATDN2	ENSG00000157014.10	3	10248023	10281218	0.00102124	0.00365265	0.780434	18017	0.998774	No
Brain-Substantianigra	112	GHRL	ENSG00000157017.15	3	10285747	10291451	0.0102756	0.0158206	0.517665	18017	0.998774	No
Brain-Substantianigra	112	SEC13	ENSG00000157020.17	3	10300931	10321178	-0.000242989	0.00314064	0.938501	18017	0.998774	No
Brain-Substantianigra	112	ATP2B2	ENSG00000157087.17	3	10324023	10708031	0.000241791	0.00662183	0.970953	18017	0.998774	No
Brain-Substantianigra	112	LINC00606	ENSG00000226567.1	3	10759484	10764192	0.00631835	0.0250178	0.801189	18017	0.998774	No
Brain-Substantianigra	112	SLC6A11	ENSG00000132164.9	3	10816200	10940733	0.00344297	0.010242	0.737531	18017	0.998774	No
Brain-Substantianigra	112	SLC6A1	ENSG00000157103.10	3	10992724	11039247	-0.0028604	0.00446625	0.523509	18017	0.998774	No
Brain-Substantianigra	112	HRH1	ENSG00000196639.6	3	11137093	11263557	-0.00629782	0.0124135	0.613161	18017	0.998774	No
Brain-Substantianigra	112	ATG7	ENSG00000197548.12	3	11272309	11556069	-0.00341969	0.00341599	0.319471	18017	0.998774	No
Brain-Substantianigra	112	VGLL4	ENSG00000144560.14	3	11557666	11771350	0.000772035	0.00495297	0.876482	18017	0.998774	No
Brain-Substantianigra	112	TAMM41	ENSG00000144559.10	3	11790442	11846919	0.000145566	0.00536314	0.978407	18017	0.998774	No
Brain-Substantianigra	112	SYN2	ENSG00000157152.16	3	12004402	12191400	-0.000299671	0.00868247	0.972543	18017	0.998774	No
Brain-Substantianigra	112	TIMP4	ENSG00000157150.4	3	12153051	12159351	7.64026e-05	0.0124787	0.995128	18017	0.999169	No
Brain-Substantianigra	112	PPARG	ENSG00000132170.19	3	12287368	12434356	-0.0161988	0.00990636	0.105502	18017	0.998774	No
Brain-Substantianigra	112	TSEN2	ENSG00000154743.17	3	12484432	12539620	-0.00326873	0.00405727	0.42257	18017	0.998774	No
Brain-Substantianigra	112	MKRN2OS	ENSG00000225526.4	3	12514934	12561059	-0.00274432	0.017026	0.87231	18017	0.998774	No
Brain-Substantianigra	112	MKRN2	ENSG00000075975.15	3	12557014	12583600	-0.0056758	0.00314225	0.0742161	18017	0.998774	No
Brain-Substantianigra	112	RAF1	ENSG00000132155.11	3	12583714	12664226	0.000690098	0.00281385	0.80682	18017	0.998774	No
Brain-Substantianigra	112	CAND2	ENSG00000144712.11	3	12796472	12871916	-0.00793114	0.00537292	0.143399	18017	0.998774	No
Brain-Substantianigra	112	RPL32	ENSG00000144713.12	3	12834804	12841588	0.00839972	0.00398822	0.0379768	18017	0.998774	No
Brain-Substantianigra	112	IQSEC1	ENSG00000144711.13	3	12897220	13073117	0.00251454	0.00301777	0.406914	18017	0.998774	No
Brain-Substantianigra	112	NUP210	ENSG00000132182.11	3	13316235	13420309	-0.00772413	0.00420827	0.0697395	18017	0.998774	No
Brain-Substantianigra	112	HDAC11	ENSG00000163517.14	3	13480054	13506424	-0.0049756	0.00430133	0.250432	18017	0.998774	No
Brain-Substantianigra	112	FBLN2	ENSG00000163520.13	3	13549131	13638422	0.00249666	0.0111959	0.824043	18017	0.998774	No
Brain-Substantianigra	112	WNT7A	ENSG00000154764.5	3	13816258	13880121	0.015886	0.0140744	0.262016	18017	0.998774	No
Brain-Substantianigra	112	CHCHD4	ENSG00000163528.12	3	14112077	14124870	0.0014938	0.00468154	0.750403	18017	0.998774	No
Brain-Substantianigra	112	TMEM43	ENSG00000170876.7	3	14124940	14143679	0.000537347	0.00405601	0.894899	18017	0.998774	No
Brain-Substantianigra	112	XPC	ENSG00000154767.14	3	14145147	14173062	0.0010226	0.0040252	0.800037	18017	0.998774	No
Brain-Substantianigra	112	LSM3	ENSG00000170860.3	3	14178358	14201119	0.000192871	0.00316837	0.951595	18017	0.998774	No
Brain-Substantianigra	112	SLC6A6	ENSG00000131389.16	3	14402576	14489110	0.0144967	0.0114532	0.208874	18017	0.998774	No
Brain-Substantianigra	112	GRIP2	ENSG00000144596.12	3	14489350	14556075	0.0054872	0.011395	0.6313	18017	0.998774	No
Brain-Substantianigra	112	CCDC174	ENSG00000154781.15	3	14651746	14672659	-0.00112746	0.00436281	0.796668	18017	0.998774	No
Brain-Substantianigra	112	C3orf20	ENSG00000131379.9	3	14675099	14773034	0.0174005	0.0219803	0.430653	18017	0.998774	No
Brain-Substantianigra	112	FGD5	ENSG00000154783.11	3	14810853	14934565	0.00259096	0.00701326	0.71267	18017	0.998774	No
Brain-Substantianigra	112	NR2C2	ENSG00000177463.15	3	14947584	15053600	0.00248517	0.00371802	0.50558	18017	0.998774	No
Brain-Substantianigra	112	MRPS25	ENSG00000131368.7	3	15042460	15065335	-0.000735618	0.00273127	0.788291	18017	0.998774	No
Brain-Substantianigra	112	RBSN	ENSG00000131381.12	3	15070073	15099163	0.00218616	0.00293735	0.458657	18017	0.998774	No
Brain-Substantianigra	112	CAPN7	ENSG00000131375.9	3	15206152	15252918	0.000738941	0.00300619	0.806392	18017	0.998774	No
Brain-Substantianigra	112	SH3BP5	ENSG00000131370.15	3	15262158	15341368	-0.00232578	0.0082486	0.778621	18017	0.998774	No
Brain-Substantianigra	112	METTL6	ENSG00000206562.11	3	15381275	15426635	-0.000533195	0.0036448	0.88402	18017	0.998774	No
Brain-Substantianigra	112	EAF1	ENSG00000144597.13	3	15427355	15442613	0.00510981	0.00315659	0.108995	18017	0.998774	No
Brain-Substantianigra	112	COLQ	ENSG00000206561.12	3	15450133	15521751	-0.00674371	0.00584156	0.251378	18017	0.998774	No
Brain-Substantianigra	112	HACL1	ENSG00000131373.14	3	15560704	15601194	8.0294e-05	0.0046216	0.986177	18017	0.998774	No
Brain-Substantianigra	112	BTD	ENSG00000169814.12	3	15601341	15645822	-0.00317221	0.00522316	0.545157	18017	0.998774	No
Brain-Substantianigra	112	ANKRD28	ENSG00000206560.11	3	15667236	15859771	0.00292018	0.00294628	0.324274	18017	0.998774	No
Brain-Substantianigra	112	GALNT15	ENSG00000131386.17	3	16174649	16231992	0.0048876	0.00776594	0.530706	18017	0.998774	No
Brain-Substantianigra	112	DPH3	ENSG00000154813.9	3	16257978	16264972	0.00103824	0.00436983	0.812737	18017	0.998774	No
Brain-Substantianigra	112	OXNAD1	ENSG00000154814.13	3	16265160	16350299	0.00406474	0.00358788	0.260262	18017	0.998774	No
Brain-Substantianigra	112	RFTN1	ENSG00000131378.13	3	16313574	16514026	0.00259664	0.00912651	0.776668	18017	0.998774	No
Brain-Substantianigra	112	PLCL2	ENSG00000154822.17	3	16802651	17090594	0.000710872	0.00650974	0.913286	18017	0.998774	No
Brain-Substantianigra	112	TBC1D5	ENSG00000131374.14	3	17157162	17742748	-0.000941569	0.0034421	0.785061	18017	0.998774	No
Brain-Substantianigra	112	SATB1	ENSG00000182568.16	3	18345387	18445588	0.000479737	0.00543801	0.929898	18017	0.998774	No
Brain-Substantianigra	112	KCNH8	ENSG00000183960.8	3	19148454	19535646	-0.00817233	0.00870098	0.350121	18017	0.998774	No
Brain-Substantianigra	112	EFHB	ENSG00000163576.17	3	19879472	19947025	0.0666603	0.021439	0.0025111	18017	0.998774	No
Brain-Substantianigra	112	RAB5A	ENSG00000144566.10	3	19947079	19985175	0.00407758	0.0028422	0.15485	18017	0.998774	No
Brain-Substantianigra	112	PP2D1	ENSG00000183977.13	3	19979961	20012330	0.00493277	0.0201645	0.807303	18017	0.998774	No
Brain-Substantianigra	112	KAT2B	ENSG00000114166.7	3	20040023	20154404	-0.00121827	0.00420089	0.772481	18017	0.998774	No
Brain-Substantianigra	112	ZNF385D	ENSG00000151789.10	3	21412222	22373321	-0.0024857	0.00820473	0.76262	18017	0.998774	No
Brain-Substantianigra	112	UBE2E2	ENSG00000182247.9	3	23203020	23591793	-0.00238408	0.00397853	0.550521	18017	0.998774	No
Brain-Substantianigra	112	UBE2E1	ENSG00000170142.11	3	23805903	23891316	0.00127082	0.00270219	0.639285	18017	0.998774	No
Brain-Substantianigra	112	NKIRAS1	ENSG00000197885.10	3	23891660	23946591	0.00357914	0.00338522	0.293211	18017	0.998774	No
Brain-Substantianigra	112	RPL15	ENSG00000174748.18	3	23916716	23923692	0.00122494	0.00308073	0.691857	18017	0.998774	No
Brain-Substantianigra	112	NR1D2	ENSG00000174738.12	3	23945260	23980618	0.00969205	0.00469592	0.0419036	18017	0.998774	No
Brain-Substantianigra	112	THRB	ENSG00000151090.17	3	24117160	24495282	-0.000576652	0.0045096	0.898535	18017	0.998774	No
Brain-Substantianigra	112	RARB	ENSG00000077092.18	3	25174332	25597904	-0.00307246	0.00715436	0.66862	18017	0.998774	No
Brain-Substantianigra	112	TOP2B	ENSG00000077097.15	3	25597933	25664499	-0.00136837	0.00230981	0.555059	18017	0.998774	No
Brain-Substantianigra	112	NGLY1	ENSG00000151092.16	3	25718945	25790039	-0.00233376	0.0028762	0.419276	18017	0.998774	No
Brain-Substantianigra	112	OXSM	ENSG00000151093.7	3	25789767	25794534	0.00334109	0.00434265	0.443691	18017	0.998774	No
Brain-Substantianigra	112	AC099754.1	ENSG00000225386.1	3	26619330	26622690	-0.00282265	0.0232935	0.903821	18017	0.998774	No
Brain-Substantianigra	112	LRRC3B	ENSG00000179796.11	3	26622806	26710776	-0.00258296	0.00821596	0.753958	18017	0.998774	No
Brain-Substantianigra	112	AC114877.3	ENSG00000234165.1	3	26712307	26713364	0.0337458	0.0300282	0.264085	18017	0.998774	No
Brain-Substantianigra	112	NEK10	ENSG00000163491.16	3	27110085	27369460	0.00143191	0.0101552	0.888183	18017	0.998774	No
Brain-Substantianigra	112	SLC4A7	ENSG00000033867.16	3	27372721	27484420	-0.00710993	0.007448	0.342333	18017	0.998774	No
Brain-Substantianigra	112	RP11-222K16.1	ENSG00000271943.1	3	27638315	27638776	0.0152021	0.0318619	0.63443	18017	0.998774	No
Brain-Substantianigra	112	EOMES	ENSG00000163508.12	3	27715949	27722711	0.00221647	0.0255444	0.931048	18017	0.998774	No
Brain-Substantianigra	112	CMC1	ENSG00000187118.12	3	28241595	28325142	0.000247449	0.00397301	0.950476	18017	0.998774	No
Brain-Substantianigra	112	AZI2	ENSG00000163512.13	3	28315003	28349127	-0.0035214	0.00448947	0.434883	18017	0.998774	No
Brain-Substantianigra	112	ZCWPW2	ENSG00000206559.7	3	28349146	28538122	-0.00588516	0.00828668	0.479419	18017	0.998774	No
Brain-Substantianigra	112	RBMS3	ENSG00000144642.21	3	28574791	30010391	-0.00293229	0.00448951	0.51533	18017	0.998774	No
Brain-Substantianigra	112	TGFBR2	ENSG00000163513.17	3	30606502	30694142	-0.00307786	0.00539999	0.570115	18017	0.998774	No
Brain-Substantianigra	112	STT3B	ENSG00000163527.9	3	31532638	31637622	0.00187342	0.00254463	0.463509	18017	0.998774	No
Brain-Substantianigra	112	OSBPL10	ENSG00000144645.13	3	31657890	32077580	-0.00393995	0.00780524	0.614945	18017	0.998774	No
Brain-Substantianigra	112	ZNF860	ENSG00000197385.5	3	31981771	31991628	0.0070305	0.0184427	0.703948	18017	0.998774	No
Brain-Substantianigra	112	GPD1L	ENSG00000152642.10	3	32105689	32168713	-0.00345099	0.00373792	0.358352	18017	0.998774	No
Brain-Substantianigra	112	CMTM8	ENSG00000170293.8	3	32238679	32370325	-0.00572885	0.00995355	0.56635	18017	0.998774	No
Brain-Substantianigra	112	CMTM7	ENSG00000153551.13	3	32391671	32455528	0.00181513	0.00696768	0.795068	18017	0.998774	No
Brain-Substantianigra	112	CMTM6	ENSG00000091317.7	3	32481312	32503408	0.000868717	0.00387229	0.823	18017	0.998774	No
Brain-Substantianigra	112	DYNC1LI1	ENSG00000144635.8	3	32525971	32570874	-0.000472177	0.00306574	0.877941	18017	0.998774	No
Brain-Substantianigra	112	CNOT10	ENSG00000182973.18	3	32685145	32773875	-0.00278306	0.00261263	0.289621	18017	0.998774	No
Brain-Substantianigra	112	TRIM71	ENSG00000206557.5	3	32818018	32897826	-0.0122245	0.0135091	0.367929	18017	0.998774	No
Brain-Substantianigra	112	GLB1	ENSG00000170266.15	3	32996608	33097230	-0.00100955	0.00411087	0.806567	18017	0.998774	No
Brain-Substantianigra	112	TMPPE	ENSG00000188167.8	3	33090421	33094303	0.0101248	0.0135126	0.455638	18017	0.998774	No
Brain-Substantianigra	112	CRTAP	ENSG00000170275.14	3	33113979	33147773	0.000289352	0.00505971	0.954523	18017	0.998774	No
Brain-Substantianigra	112	SUSD5	ENSG00000173705.8	3	33150042	33219215	-0.00235546	0.00887537	0.791314	18017	0.998774	No
Brain-Substantianigra	112	FBXL2	ENSG00000153558.13	3	33277025	33403662	-0.00361001	0.00500949	0.473002	18017	0.998774	No
Brain-Substantianigra	112	UBP1	ENSG00000153560.11	3	33388336	33441371	0.00159077	0.00269523	0.556525	18017	0.998774	No
Brain-Substantianigra	112	CLASP2	ENSG00000163539.16	3	33496245	33718356	0.00132988	0.00321468	0.680085	18017	0.998774	No
Brain-Substantianigra	112	RP11-10C24.2	ENSG00000271324.1	3	33793644	33794145	-0.0503475	0.0188191	0.00886831	18017	0.998774	No
Brain-Substantianigra	112	RP11-10C24.3	ENSG00000271643.1	3	33795688	33796950	-0.040214	0.0181327	0.0290887	18017	0.998774	No
Brain-Substantianigra	112	RP11-10C24.1	ENSG00000271020.1	3	33797149	33797681	0.00072394	0.0228217	0.974764	18017	0.998774	No
Brain-Substantianigra	112	PDCD6IP	ENSG00000170248.13	3	33798352	33869707	-0.00464877	0.00265512	0.083376	18017	0.998774	No
Brain-Substantianigra	112	ARPP21	ENSG00000172995.16	3	35638945	35794496	0.0115595	0.0137249	0.40189	18017	0.998774	No
Brain-Substantianigra	112	STAC	ENSG00000144681.10	3	36380344	36548007	-0.0204232	0.0138671	0.1443	18017	0.998774	No
Brain-Substantianigra	112	LINC02033	ENSG00000279727.1	3	36819276	36822498	0.0239758	0.0266273	0.370299	18017	0.998774	No
Brain-Substantianigra	112	TRANK1	ENSG00000168016.13	3	36826820	36945057	0.00086401	0.00589602	0.883822	18017	0.998774	No
Brain-Substantianigra	112	RP11-129K12.1	ENSG00000272334.1	3	36973117	36973672	0.0264756	0.0287901	0.360237	18017	0.998774	No
Brain-Substantianigra	112	EPM2AIP1	ENSG00000178567.7	3	36985043	36993168	0.000715661	0.00337296	0.832449	18017	0.998774	No
Brain-Substantianigra	112	MLH1	ENSG00000076242.14	3	36993332	37050918	0.00115059	0.00295504	0.697924	18017	0.998774	No
Brain-Substantianigra	112	LRRFIP2	ENSG00000093167.17	3	37052656	37176532	-0.000882007	0.00321241	0.784282	18017	0.998774	No
Brain-Substantianigra	112	RP11-259K5.1	ENSG00000271653.1	3	37216779	37217988	-0.000373544	0.0162786	0.981743	18017	0.998774	No
Brain-Substantianigra	112	GOLGA4	ENSG00000144674.16	3	37245303	37366751	0.0042533	0.00331542	0.202827	18017	0.998774	No
Brain-Substantianigra	112	C3orf35	ENSG00000198590.11	3	37386269	37435497	0.0174482	0.0111567	0.121345	18017	0.998774	No
Brain-Substantianigra	112	ITGA9	ENSG00000144668.11	3	37452115	37823514	0.00208297	0.00672617	0.757519	18017	0.998774	No
Brain-Substantianigra	112	CTDSPL	ENSG00000144677.14	3	37861960	37984469	0.000964755	0.00466975	0.836792	18017	0.998774	No
Brain-Substantianigra	112	VILL	ENSG00000136059.14	3	37988059	38007188	-0.0136196	0.00769398	0.0800876	18017	0.998774	No
Brain-Substantianigra	112	PLCD1	ENSG00000187091.13	3	38007498	38029762	-0.00219232	0.00545756	0.688855	18017	0.998774	No
Brain-Substantianigra	112	DLEC1	ENSG00000008226.19	3	38039205	38123549	0.00273572	0.0102898	0.79095	18017	0.998774	No
Brain-Substantianigra	112	ACAA1	ENSG00000060971.17	3	38103129	38137242	0.00206915	0.00251609	0.413041	18017	0.998774	No
Brain-Substantianigra	112	MYD88	ENSG00000172936.12	3	38138478	38143022	0.000598957	0.00470844	0.899059	18017	0.998774	No
Brain-Substantianigra	112	OXSR1	ENSG00000172939.8	3	38165089	38255488	-0.00379842	0.00293395	0.198754	18017	0.998774	No
Brain-Substantianigra	112	SLC22A14	ENSG00000144671.10	3	38282294	38318575	-0.0157617	0.014653	0.284954	18017	0.998774	No
Brain-Substantianigra	112	XYLB	ENSG00000093217.9	3	38346760	38421348	-0.00788863	0.00824346	0.341153	18017	0.998774	No
Brain-Substantianigra	112	ACVR2B	ENSG00000114739.13	3	38453851	38493142	-0.00505537	0.00307764	0.103953	18017	0.998774	No
Brain-Substantianigra	112	EXOG	ENSG00000157036.12	3	38496127	38525951	-0.00720923	0.0052015	0.169174	18017	0.998774	No
Brain-Substantianigra	112	SCN5A	ENSG00000183873.15	3	38548057	38649673	-0.00349066	0.0131114	0.79067	18017	0.998774	No
Brain-Substantianigra	112	SCN11A	ENSG00000168356.11	3	38845769	38950561	-0.0100879	0.00989685	0.310793	18017	0.998774	No
Brain-Substantianigra	112	WDR48	ENSG00000114742.13	3	39051998	39096658	-0.00330855	0.00240307	0.171988	18017	0.998774	No
Brain-Substantianigra	112	GORASP1	ENSG00000114745.13	3	39096672	39108363	-4.43871e-05	0.00311223	0.988652	18017	0.998774	No
Brain-Substantianigra	112	TTC21A	ENSG00000168026.18	3	39109085	39138902	0.000483619	0.00479922	0.919957	18017	0.998774	No
Brain-Substantianigra	112	CSRNP1	ENSG00000144655.14	3	39141855	39146722	-0.00783297	0.00756002	0.302929	18017	0.998774	No
Brain-Substantianigra	112	XIRP1	ENSG00000168334.8	3	39183210	39192596	-0.00139264	0.0303611	0.963516	18017	0.998774	No
Brain-Substantianigra	112	CX3CR1	ENSG00000168329.13	3	39263494	39281735	-0.000122351	0.0137636	0.992927	18017	0.998774	No
Brain-Substantianigra	112	SLC25A38	ENSG00000144659.10	3	39383348	39397351	0.00576969	0.0030888	0.0650246	18017	0.998774	No
Brain-Substantianigra	112	RPSA	ENSG00000168028.13	3	39406689	39412542	0.00883462	0.00421239	0.0387718	18017	0.998774	No
Brain-Substantianigra	112	MOBP	ENSG00000168314.17	3	39467198	39529479	0.000632372	0.0098051	0.94872	18017	0.998774	No
Brain-Substantianigra	112	MYRIP	ENSG00000170011.13	3	39808914	40260321	0.00947631	0.0076986	0.221562	18017	0.998774	No
Brain-Substantianigra	112	EIF1B	ENSG00000114784.3	3	40309699	40312424	0.00369079	0.00372753	0.324759	18017	0.998774	No
Brain-Substantianigra	112	ENTPD3	ENSG00000168032.8	3	40387156	40428619	0.0101118	0.00953735	0.291878	18017	0.998774	No
Brain-Substantianigra	112	RPL14	ENSG00000188846.13	3	40457292	40468587	0.00237985	0.00291473	0.416376	18017	0.998774	No
Brain-Substantianigra	112	ZNF619	ENSG00000177873.12	3	40477113	40490236	-0.00346638	0.00568041	0.543245	18017	0.998774	No
Brain-Substantianigra	112	ZNF620	ENSG00000177842.11	3	40505992	40518736	-0.00593334	0.00644146	0.359452	18017	0.998774	No
Brain-Substantianigra	112	ZNF621	ENSG00000172888.11	3	40524878	40574685	-0.000517921	0.0044167	0.906912	18017	0.998774	No
Brain-Substantianigra	112	CTNNB1	ENSG00000168036.16	3	41194837	41260096	-0.000535475	0.00341058	0.875593	18017	0.998774	No
Brain-Substantianigra	112	ULK4	ENSG00000168038.10	3	41246599	41962430	-0.00336987	0.0104298	0.74737	18017	0.998774	No
Brain-Substantianigra	112	TRAK1	ENSG00000182606.14	3	42013802	42225889	0.000375558	0.00374074	0.920253	18017	0.998774	No
Brain-Substantianigra	112	CCK	ENSG00000187094.11	3	42257825	42264907	-0.0165058	0.01948	0.399065	18017	0.998774	No
Brain-Substantianigra	112	VIPR1	ENSG00000114812.12	3	42489299	42537573	0.00859712	0.011634	0.461851	18017	0.998774	No
Brain-Substantianigra	112	SEC22C	ENSG00000093183.13	3	42547969	42601080	0.00264887	0.00307006	0.390537	18017	0.998774	No
Brain-Substantianigra	112	SS18L2	ENSG00000008324.11	3	42581840	42595114	0.0086237	0.00331933	0.0109541	18017	0.998774	No
Brain-Substantianigra	112	NKTR	ENSG00000114857.17	3	42600614	42648741	0.00160975	0.00452582	0.722912	18017	0.998774	No
Brain-Substantianigra	112	ZBTB47	ENSG00000114853.13	3	42653684	42665854	0.000263043	0.00594226	0.96479	18017	0.998774	No
Brain-Substantianigra	112	KLHL40	ENSG00000157119.11	3	42685519	42692544	0.00588778	0.0193457	0.761567	18017	0.998774	No
Brain-Substantianigra	112	HHATL	ENSG00000010282.14	3	42693077	42702827	0.00266899	0.0089352	0.765854	18017	0.998774	No
Brain-Substantianigra	112	CCDC13	ENSG00000244607.5	3	42708269	42773204	-0.00952428	0.00546096	0.0845616	18017	0.998774	No
Brain-Substantianigra	112	HIGD1A	ENSG00000181061.13	3	42784298	42804531	-0.000433742	0.00409278	0.915836	18017	0.998774	No
Brain-Substantianigra	112	ACKR2	ENSG00000144648.15	3	42804752	42887974	-0.00466726	0.00872103	0.59385	18017	0.998774	No
Brain-Substantianigra	112	ZNF662	ENSG00000182983.14	3	42905731	42917641	0.000900895	0.00439686	0.838117	18017	0.998774	No
Brain-Substantianigra	112	KRBOX1	ENSG00000240747.7	3	42936862	42942792	0.0252964	0.0111013	0.0250519	18017	0.998774	No
Brain-Substantianigra	112	FAM198A	ENSG00000144649.8	3	42979267	43060211	0.00259567	0.00735662	0.725037	18017	0.998774	No
Brain-Substantianigra	112	POMGNT2	ENSG00000144647.5	3	43079232	43106076	0.00704673	0.00482107	0.147319	18017	0.998774	No
Brain-Substantianigra	112	SNRK	ENSG00000163788.13	3	43286512	43424764	-0.00165295	0.0042654	0.699282	18017	0.998774	No
Brain-Substantianigra	112	ANO10	ENSG00000160746.12	3	43354859	43691594	-0.00219893	0.00350349	0.531829	18017	0.998774	No
Brain-Substantianigra	112	ABHD5	ENSG00000011198.7	3	43690113	43734371	0.000209356	0.00565572	0.970554	18017	0.998774	No
Brain-Substantianigra	112	RP4-555D20.3	ENSG00000271192.1	3	43996896	43997443	-0.0119833	0.0246046	0.627417	18017	0.998774	No
Brain-Substantianigra	112	RP4-555D20.4	ENSG00000272121.1	3	43998081	43999149	0.0190549	0.0114868	0.100627	18017	0.998774	No
Brain-Substantianigra	112	RP4-555D20.2	ENSG00000261786.1	3	44117488	44122365	-0.00712064	0.00750483	0.345259	18017	0.998774	No
Brain-Substantianigra	112	TCAIM	ENSG00000179152.19	3	44338553	44409451	-0.00158929	0.00288467	0.583039	18017	0.998774	No
Brain-Substantianigra	112	LINC00694	ENSG00000225873.3	3	44421127	44429065	-0.0280989	0.0205343	0.174596	18017	0.998774	No
Brain-Substantianigra	112	ZNF445	ENSG00000185219.16	3	44431720	44477670	-0.00364094	0.00342624	0.290778	18017	0.998774	No
Brain-Substantianigra	112	ZNF852	ENSG00000178917.15	3	44498970	44510636	0.00707659	0.0106353	0.507504	18017	0.998774	No
Brain-Substantianigra	112	ZKSCAN7	ENSG00000196345.12	3	44555193	44583483	-0.010346	0.00534189	0.0559109	18017	0.998774	No
Brain-Substantianigra	112	ZNF660	ENSG00000144792.9	3	44578223	44599694	0.00314088	0.00642342	0.62605	18017	0.998774	No
Brain-Substantianigra	112	ZNF197	ENSG00000186448.14	3	44584888	44648471	0.000620605	0.00321312	0.847279	18017	0.998774	No
Brain-Substantianigra	112	ZNF35	ENSG00000169981.10	3	44648727	44660791	-0.00249475	0.00513631	0.628354	18017	0.998774	No
Brain-Substantianigra	112	RP11-348P10.2	ENSG00000272077.1	3	44667412	44669364	0.00873809	0.006388	0.174752	18017	0.998774	No
Brain-Substantianigra	112	ZNF502	ENSG00000196653.11	3	44712643	44723831	-0.00198515	0.00589891	0.737256	18017	0.998774	No
Brain-Substantianigra	112	ZNF501	ENSG00000186446.11	3	44729596	44737083	-0.00829511	0.00654173	0.208058	18017	0.998774	No
Brain-Substantianigra	112	KIAA1143	ENSG00000163807.5	3	44737661	44761662	0.000181096	0.00336179	0.957159	18017	0.998774	No
Brain-Substantianigra	112	KIF15	ENSG00000163808.16	3	44761717	44873376	-0.00577714	0.0116007	0.619701	18017	0.998774	No
Brain-Substantianigra	112	TMEM42	ENSG00000169964.7	3	44861869	44865670	-0.00487738	0.00350023	0.166917	18017	0.998774	No
Brain-Substantianigra	112	ZDHHC3	ENSG00000163812.13	3	44915257	44976185	0.00630605	0.00345119	0.0709827	18017	0.998774	No
Brain-Substantianigra	112	EXOSC7	ENSG00000075914.12	3	44975241	45012668	0.00421305	0.00346787	0.227589	18017	0.998774	No
Brain-Substantianigra	112	CLEC3B	ENSG00000163815.5	3	45026183	45036071	0.00512861	0.0124644	0.681714	18017	0.998774	No
Brain-Substantianigra	112	CDCP1	ENSG00000163814.7	3	45082278	45146422	-0.00134462	0.0133317	0.919887	18017	0.998774	No
Brain-Substantianigra	112	TMEM158	ENSG00000249992.1	3	45224466	45226278	-0.00645661	0.009337	0.491026	18017	0.998774	No
Brain-Substantianigra	112	LARS2	ENSG00000011376.9	3	45388506	45549421	-0.000435184	0.00497551	0.930496	18017	0.998774	No
Brain-Substantianigra	112	LIMD1	ENSG00000144791.9	3	45555394	45686338	0.0118634	0.00727782	0.106581	18017	0.998774	No
Brain-Substantianigra	112	SACM1L	ENSG00000211456.10	3	45689186	45745424	0.00116677	0.00274409	0.67171	18017	0.998774	No
Brain-Substantianigra	112	SLC6A20	ENSG00000163817.15	3	45755450	45796535	0.0202705	0.0200424	0.314548	18017	0.998774	No
Brain-Substantianigra	112	LZTFL1	ENSG00000163818.16	3	45823316	45916042	-0.00118532	0.00345077	0.732027	18017	0.998774	No
Brain-Substantianigra	112	FYCO1	ENSG00000163820.14	3	45917899	45995824	0.00563305	0.00435578	0.199239	18017	0.998774	No
Brain-Substantianigra	112	CXCR6	ENSG00000172215.5	3	45940933	45948353	0.0197474	0.0272265	0.470149	18017	0.998774	No
Brain-Substantianigra	112	CCR1	ENSG00000163823.3	3	46201709	46208396	-0.0152685	0.0192326	0.429348	18017	0.998774	No
Brain-Substantianigra	112	CCR2	ENSG00000121807.5	3	46353734	46360928	0.036532	0.026902	0.17787	18017	0.998774	No
Brain-Substantianigra	112	CCR5	ENSG00000160791.13	3	46370854	46376206	0.00600707	0.0162244	0.712066	18017	0.998774	No
Brain-Substantianigra	112	CCRL2	ENSG00000121797.9	3	46407163	46412997	-0.021222	0.011081	0.0586463	18017	0.998774	No
Brain-Substantianigra	112	LINC02009	ENSG00000283646.1	3	46416524	46423591	-0.00479287	0.0263148	0.855886	18017	0.998774	No
Brain-Substantianigra	112	LTF	ENSG00000012223.12	3	46435645	46485234	-0.00619661	0.0306953	0.84047	18017	0.998774	No
Brain-Substantianigra	112	LRRC2	ENSG00000163827.12	3	46515423	46580099	0.000260851	0.0118551	0.982494	18017	0.998774	No
Brain-Substantianigra	112	TDGF1	ENSG00000241186.9	3	46574534	46582463	-0.0466175	0.0293096	0.115224	18017	0.998774	No
Brain-Substantianigra	112	RP11-509I21.2	ENSG00000283473.2	3	46612435	46626543	-0.0462506	0.0284131	0.107065	18017	0.998774	No
Brain-Substantianigra	112	ALS2CL	ENSG00000178038.16	3	46669189	46693704	0.00771046	0.00817091	0.347876	18017	0.998774	No
Brain-Substantianigra	112	TMIE	ENSG00000181585.3	3	46701333	46710886	-0.000472535	0.00878178	0.957207	18017	0.998774	No
Brain-Substantianigra	112	PRSS46	ENSG00000261603.1	3	46719583	46736429	0.0290218	0.0278345	0.299901	18017	0.998774	No
Brain-Substantianigra	112	PRSS45	ENSG00000188086.13	3	46742092	46744755	0.00189219	0.0288359	0.947827	18017	0.998774	No
Brain-Substantianigra	112	PRSS42	ENSG00000178055.11	3	46829542	46834095	0.00474972	0.0276212	0.863856	18017	0.998774	No
Brain-Substantianigra	112	MYL3	ENSG00000160808.9	3	46857872	46882169	0.0184489	0.00857211	0.034058	18017	0.998774	No
Brain-Substantianigra	112	PTH1R	ENSG00000160801.13	3	46877746	46903799	-0.0142455	0.00741098	0.0577416	18017	0.998774	No
Brain-Substantianigra	112	CCDC12	ENSG00000160799.11	3	46921726	46982010	-0.00271019	0.00311098	0.385979	18017	0.998774	No
Brain-Substantianigra	112	NBEAL2	ENSG00000160796.16	3	46979683	47009703	0.00459843	0.00608091	0.4515	18017	0.998774	No
Brain-Substantianigra	112	SETD2	ENSG00000181555.20	3	47016429	47163967	0.00278657	0.0028642	0.333212	18017	0.998774	No
Brain-Substantianigra	112	KIF9	ENSG00000088727.12	3	47228026	47283451	-0.000990973	0.00468053	0.832802	18017	0.998774	No
Brain-Substantianigra	112	KLHL18	ENSG00000114648.11	3	47287220	47346816	0.000663598	0.0035436	0.851873	18017	0.998774	No
Brain-Substantianigra	112	PTPN23	ENSG00000076201.14	3	47381011	47413441	0.000246491	0.00298896	0.934458	18017	0.998774	No
Brain-Substantianigra	112	SCAP	ENSG00000114650.18	3	47413694	47477126	-0.00201286	0.00336938	0.551743	18017	0.998774	No
Brain-Substantianigra	112	ELP6	ENSG00000163832.15	3	47495640	47513761	-0.00331461	0.00296889	0.267203	18017	0.998774	No
Brain-Substantianigra	112	CSPG5	ENSG00000114646.9	3	47562239	47580792	-0.0061723	0.00617269	0.320022	18017	0.998774	No
Brain-Substantianigra	112	SMARCC1	ENSG00000173473.10	3	47585272	47782106	-0.0010245	0.00523807	0.845373	18017	0.998774	No
Brain-Substantianigra	112	DHX30	ENSG00000132153.14	3	47802928	47850195	-0.00136339	0.00275811	0.622285	18017	0.998774	No
Brain-Substantianigra	112	MAP4	ENSG00000047849.21	3	47850690	48089272	-0.000114292	0.00740883	0.987726	18017	0.998774	No
Brain-Substantianigra	112	CDC25A	ENSG00000164045.11	3	48157146	48188402	0.0221649	0.00949598	0.021815	18017	0.998774	No
Brain-Substantianigra	112	CAMP	ENSG00000164047.4	3	48223347	48225491	-0.0318854	0.0385888	0.410827	18017	0.998774	No
Brain-Substantianigra	112	ZNF589	ENSG00000164048.13	3	48241100	48299253	-0.0007392	0.00613875	0.904423	18017	0.998774	No
Brain-Substantianigra	112	NME6	ENSG00000172113.8	3	48293264	48301685	0.000920938	0.00461501	0.842281	18017	0.998774	No
Brain-Substantianigra	112	SPINK8	ENSG00000229453.2	3	48306842	48328341	-0.0268545	0.0232769	0.251678	18017	0.998774	No
Brain-Substantianigra	112	FBXW12	ENSG00000164049.14	3	48372219	48401259	-0.00434487	0.015844	0.784538	18017	0.998774	No
Brain-Substantianigra	112	PLXNB1	ENSG00000164050.12	3	48403854	48430051	0.00750913	0.00510474	0.144775	18017	0.998774	No
Brain-Substantianigra	112	CCDC51	ENSG00000164051.13	3	48432164	48440351	-0.00541315	0.0045322	0.23547	18017	0.998774	No
Brain-Substantianigra	112	TMA7	ENSG00000232112.3	3	48443848	48444208	0.00581365	0.00371821	0.12143	18017	0.998774	No
Brain-Substantianigra	112	ATRIP	ENSG00000164053.19	3	48446710	48465716	-0.00894924	0.00509205	0.0822343	18017	0.998774	No
Brain-Substantianigra	112	TREX1	ENSG00000213689.11	3	48465811	48467645	0.00432759	0.00515655	0.403558	18017	0.998774	No
Brain-Substantianigra	112	SHISA5	ENSG00000164054.15	3	48467798	48504826	-0.00310952	0.00351794	0.379104	18017	0.998774	No
Brain-Substantianigra	112	PFKFB4	ENSG00000114268.11	3	48517684	48561726	-0.00486762	0.00574285	0.398912	18017	0.998774	No
Brain-Substantianigra	112	UCN2	ENSG00000145040.3	3	48562016	48563773	-0.00104667	0.0268132	0.968949	18017	0.998774	No
Brain-Substantianigra	112	COL7A1	ENSG00000114270.17	3	48564073	48595267	0.00444382	0.00886845	0.617537	18017	0.998774	No
Brain-Substantianigra	112	UQCRC1	ENSG00000010256.10	3	48599003	48610976	-0.0038184	0.00269593	0.160123	18017	0.998774	No
Brain-Substantianigra	112	SLC26A6	ENSG00000225697.12	3	48625723	48635493	0.00323533	0.00549486	0.557476	18017	0.998774	No
Brain-Substantianigra	112	CELSR3	ENSG00000008300.16	3	48636469	48662915	0.00167697	0.00467804	0.720825	18017	0.998774	No
Brain-Substantianigra	112	RP11-572O6.1	ENSG00000271973.1	3	48672455	48672733	-0.0319414	0.0251397	0.207161	18017	0.998774	No
Brain-Substantianigra	112	NCKIPSD	ENSG00000213672.7	3	48673844	48686364	-0.00226243	0.00451838	0.617792	18017	0.998774	No
Brain-Substantianigra	112	IP6K2	ENSG00000068745.14	3	48688003	48740353	0.00245885	0.00369255	0.507182	18017	0.998774	No
Brain-Substantianigra	112	PRKAR2A	ENSG00000114302.15	3	48744597	48847571	0.00375575	0.00345524	0.279951	18017	0.998774	No
Brain-Substantianigra	112	SLC25A20	ENSG00000178537.9	3	48856931	48898993	-0.00175555	0.0044554	0.694494	18017	0.998774	No
Brain-Substantianigra	112	ARIH2OS	ENSG00000221883.2	3	48917788	48919385	-0.00452137	0.00630164	0.47493	18017	0.998774	No
Brain-Substantianigra	112	ARIH2	ENSG00000177479.19	3	48921480	48986382	-0.00404312	0.00294776	0.173601	18017	0.998774	No
Brain-Substantianigra	112	P4HTM	ENSG00000178467.17	3	48989989	49007061	-0.00285257	0.00322779	0.379185	18017	0.998774	No
Brain-Substantianigra	112	WDR6	ENSG00000178252.17	3	49007155	49015803	0.00486827	0.00385026	0.209352	18017	0.998774	No
Brain-Substantianigra	112	DALRD3	ENSG00000178149.16	3	49015954	49022293	-0.00499149	0.00371507	0.182462	18017	0.998774	No
Brain-Substantianigra	112	NDUFAF3	ENSG00000178057.14	3	49020459	49023495	-0.00252914	0.00351473	0.473647	18017	0.998774	No
Brain-Substantianigra	112	IMPDH2	ENSG00000178035.11	3	49024325	49029315	0.00031351	0.0035299	0.929426	18017	0.998774	No
Brain-Substantianigra	112	QRICH1	ENSG00000198218.10	3	49029707	49094363	-0.000903108	0.00278071	0.746104	18017	0.998774	No
Brain-Substantianigra	112	QARS	ENSG00000172053.17	3	49095932	49105135	0.00303481	0.00362619	0.404858	18017	0.998774	No
Brain-Substantianigra	112	USP19	ENSG00000172046.18	3	49108046	49120938	-0.000676861	0.00293386	0.818066	18017	0.998774	No
Brain-Substantianigra	112	LAMB2	ENSG00000172037.13	3	49121114	49133118	0.00685266	0.00509916	0.182365	18017	0.998774	No
Brain-Substantianigra	112	CCDC71	ENSG00000177352.9	3	49162535	49166321	-0.00556435	0.00413834	0.182138	18017	0.998774	No
Brain-Substantianigra	112	KLHDC8B	ENSG00000185909.14	3	49171611	49176486	-0.00327961	0.00398064	0.41218	18017	0.998774	No
Brain-Substantianigra	112	CCDC36	ENSG00000173421.16	3	49198428	49258104	0.0382544	0.0178939	0.0352398	18017	0.998774	No
Brain-Substantianigra	112	RP11-3B7.1	ENSG00000225399.4	3	49260085	49261316	-0.0150394	0.0315155	0.634371	18017	0.998774	No
Brain-Substantianigra	112	C3orf62	ENSG00000188315.7	3	49268786	49277830	0.00176872	0.00399239	0.658813	18017	0.998774	No
Brain-Substantianigra	112	USP4	ENSG00000114316.12	3	49277910	49340712	-0.00296358	0.0029538	0.3184	18017	0.998774	No
Brain-Substantianigra	112	GPX1	ENSG00000233276.3	3	49357176	49358600	0.00121196	0.00479245	0.800931	18017	0.998774	No
Brain-Substantianigra	112	RHOA	ENSG00000067560.10	3	49359145	49412202	-0.00211172	0.00260338	0.419421	18017	0.998774	No
Brain-Substantianigra	112	TCTA	ENSG00000145022.4	3	49412206	49416475	0.000545759	0.00425353	0.898192	18017	0.998774	No
Brain-Substantianigra	112	AMT	ENSG00000145020.15	3	49416775	49422753	0.00316747	0.00468524	0.500741	18017	0.998774	No
Brain-Substantianigra	112	NICN1	ENSG00000145029.13	3	49422946	49429326	-0.00667045	0.00395902	0.0954776	18017	0.998774	No
Brain-Substantianigra	112	DAG1	ENSG00000173402.11	3	49468703	49535618	-0.000431462	0.00496913	0.931001	18017	0.998774	No
Brain-Substantianigra	112	BSN-AS2	ENSG00000226913.1	3	49549306	49554366	-0.00253399	0.0118364	0.830965	18017	0.998774	No
Brain-Substantianigra	112	BSN	ENSG00000164061.4	3	49554489	49671545	-0.00711034	0.00537216	0.189004	18017	0.998774	No
Brain-Substantianigra	112	APEH	ENSG00000164062.12	3	49674002	49683946	-0.00173553	0.00368021	0.638365	18017	0.998774	No
Brain-Substantianigra	112	MST1	ENSG00000173531.15	3	49683964	49689498	0.00460123	0.00654426	0.483812	18017	0.998774	No
Brain-Substantianigra	112	RNF123	ENSG00000164068.15	3	49689502	49716477	-0.00146907	0.00401528	0.71532	18017	0.998774	No
Brain-Substantianigra	112	GMPPB	ENSG00000173540.12	3	49719696	49723951	-0.00162842	0.00536994	0.762401	18017	0.998774	No
Brain-Substantianigra	112	IP6K1	ENSG00000176095.11	3	49724294	49786542	0.000457656	0.00316619	0.885394	18017	0.998774	No
Brain-Substantianigra	112	FAM212A	ENSG00000185614.4	3	49803254	49805030	0.0078542	0.00887453	0.3785	18017	0.998774	No
Brain-Substantianigra	112	UBA7	ENSG00000182179.12	3	49805207	49813946	0.00362763	0.00529095	0.494709	18017	0.998774	No
Brain-Substantianigra	112	TRAIP	ENSG00000183763.8	3	49828599	49856574	-0.0229857	0.0086559	0.00936618	18017	0.998774	No
Brain-Substantianigra	112	CAMKV	ENSG00000164076.16	3	49857989	49870222	-0.000321207	0.0108149	0.976372	18017	0.998774	No
Brain-Substantianigra	112	MST1R	ENSG00000164078.12	3	49887002	49903844	-0.00845609	0.0110225	0.444991	18017	0.998774	No
Brain-Substantianigra	112	MON1A	ENSG00000164077.13	3	49908862	49930173	0.0016998	0.00346632	0.62506	18017	0.998774	No
Brain-Substantianigra	112	RBM6	ENSG00000004534.14	3	49940007	50077252	0.00532501	0.00420961	0.20915	18017	0.998774	No
Brain-Substantianigra	112	RBM5	ENSG00000003756.16	3	50088908	50119021	-0.000522475	0.00383715	0.891997	18017	0.998774	No
Brain-Substantianigra	112	SEMA3F	ENSG00000001617.11	3	50155045	50189075	-0.00571089	0.0110001	0.604919	18017	0.998774	No
Brain-Substantianigra	112	SLC38A3	ENSG00000188338.14	3	50205246	50221486	0.00433963	0.00644271	0.502309	18017	0.998774	No
Brain-Substantianigra	112	GNAI2	ENSG00000114353.16	3	50226292	50259355	-0.00181692	0.00285442	0.526048	18017	0.998774	No
Brain-Substantianigra	112	U73166.2	ENSG00000230454.1	3	50260303	50263358	0.0160822	0.0120337	0.184778	18017	0.998774	No
Brain-Substantianigra	112	SEMA3B	ENSG00000012171.19	3	50267558	50277546	-0.00182095	0.00668897	0.786068	18017	0.998774	No
Brain-Substantianigra	112	LSMEM2	ENSG00000179564.3	3	50279027	50287731	0.0197879	0.0121925	0.108096	18017	0.998774	No
Brain-Substantianigra	112	IFRD2	ENSG00000214706.10	3	50288115	50292830	0.000968663	0.00510125	0.849825	18017	0.998774	No
Brain-Substantianigra	112	HYAL3	ENSG00000186792.16	3	50292848	50299468	-0.00420482	0.00917537	0.647861	18017	0.998774	No
Brain-Substantianigra	112	NAT6	ENSG00000243477.5	3	50296402	50299117	-0.00164988	0.00446608	0.712679	18017	0.998774	No
Brain-Substantianigra	112	HYAL1	ENSG00000114378.16	3	50299889	50312381	-0.0066698	0.00912238	0.466589	18017	0.998774	No
Brain-Substantianigra	112	HYAL2	ENSG00000068001.13	3	50317790	50322906	-0.00682471	0.012552	0.587981	18017	0.998774	No
Brain-Substantianigra	112	TUSC2	ENSG00000114383.9	3	50324907	50328251	0.00266919	0.00273527	0.331758	18017	0.998774	No
Brain-Substantianigra	112	RASSF1	ENSG00000068028.17	3	50329782	50340936	0.000618199	0.00518925	0.905437	18017	0.998774	No
Brain-Substantianigra	112	ZMYND10	ENSG00000004838.13	3	50341229	50346852	-0.0100616	0.00980329	0.307478	18017	0.998774	No
Brain-Substantianigra	112	NPRL2	ENSG00000114388.12	3	50347488	50350694	-0.00236495	0.00303118	0.437315	18017	0.998774	No
Brain-Substantianigra	112	CYB561D2	ENSG00000114395.10	3	50351092	50358212	0.000797886	0.00569752	0.888941	18017	0.998774	No
Brain-Substantianigra	112	TMEM115	ENSG00000126062.3	3	50354749	50359610	0.00343384	0.00407704	0.401887	18017	0.998774	No
Brain-Substantianigra	112	CACNA2D2	ENSG00000007402.11	3	50362799	50504244	0.00283976	0.00554507	0.60982	18017	0.998774	No
Brain-Substantianigra	112	CYB561D2	ENSG00000271858.5	3	50365334	50368137	0.0111592	0.0122533	0.364883	18017	0.998774	No
Brain-Substantianigra	112	C3orf18	ENSG00000088543.14	3	50558025	50570930	-0.00297628	0.00332097	0.372533	18017	0.998774	No
Brain-Substantianigra	112	HEMK1	ENSG00000114735.9	3	50569152	50596168	-0.00291304	0.004313	0.501148	18017	0.998774	No
Brain-Substantianigra	112	CISH	ENSG00000114737.15	3	50606496	50611831	-0.00433233	0.0138319	0.754844	18017	0.998774	No
Brain-Substantianigra	112	MAPKAPK3	ENSG00000114738.10	3	50611520	50649297	-0.00398228	0.00508236	0.435362	18017	0.998774	No
Brain-Substantianigra	112	LINC02019	ENSG00000273356.1	3	50669989	50672048	0.0123641	0.0112321	0.273923	18017	0.998774	No
Brain-Substantianigra	112	DOCK3	ENSG00000088538.12	3	50675241	51384198	-0.00174042	0.00384545	0.651932	18017	0.998774	No
Brain-Substantianigra	112	MANF	ENSG00000145050.15	3	51385047	51389397	0.00175165	0.00713313	0.806577	18017	0.998774	No
Brain-Substantianigra	112	RBM15B	ENSG00000259956.1	3	51391268	51397841	0.00623529	0.00337641	0.0680733	18017	0.998774	No
Brain-Substantianigra	112	DCAF1	ENSG00000145041.15	3	51397909	51500002	-0.000205803	0.0031053	0.947306	18017	0.998774	No
Brain-Substantianigra	112	RAD54L2	ENSG00000164080.13	3	51541580	51668667	0.00476734	0.00401817	0.238569	18017	0.998774	No
Brain-Substantianigra	112	TEX264	ENSG00000164081.12	3	51671175	51704323	0.00158449	0.00340869	0.643171	18017	0.998774	No
Brain-Substantianigra	112	GRM2	ENSG00000164082.14	3	51707070	51718613	-0.00640685	0.0142544	0.654176	18017	0.998774	No
Brain-Substantianigra	112	RRP9	ENSG00000114767.6	3	51933430	51941941	-0.00160746	0.0052646	0.760816	18017	0.998774	No
Brain-Substantianigra	112	PARP3	ENSG00000041880.14	3	51942345	51948867	-0.000381343	0.0035926	0.915702	18017	0.998774	No
Brain-Substantianigra	112	GPR62	ENSG00000180929.5	3	51955314	51957453	-0.00196218	0.00853871	0.81877	18017	0.998774	No
Brain-Substantianigra	112	PCBP4	ENSG00000090097.21	3	51957505	51968410	-0.00241515	0.00317487	0.44882	18017	0.998774	No
Brain-Substantianigra	112	ABHD14B	ENSG00000114779.19	3	51968510	51983277	-0.00291898	0.00398339	0.465591	18017	0.998774	No
Brain-Substantianigra	112	ABHD14A	ENSG00000248487.8	3	51971426	51981199	-0.0015494	0.00365426	0.672579	18017	0.998774	No
Brain-Substantianigra	112	ACY1	ENSG00000243989.8	3	51983410	51989202	-0.00211552	0.00375269	0.574336	18017	0.998774	No
Brain-Substantianigra	112	RPL29	ENSG00000162244.10	3	51993600	51995942	0.00590151	0.00391933	0.135634	18017	0.998774	No
Brain-Substantianigra	112	DUSP7	ENSG00000164086.9	3	52048919	52056550	-0.00157862	0.00527946	0.76562	18017	0.998774	No
Brain-Substantianigra	112	POC1A	ENSG00000164087.7	3	52075253	52154690	0.00513557	0.0079835	0.521683	18017	0.998774	No
Brain-Substantianigra	112	ALAS1	ENSG00000023330.14	3	52198086	52214327	-0.00573831	0.00324499	0.0803895	18017	0.998774	No
Brain-Substantianigra	112	TLR9	ENSG00000239732.3	3	52221080	52226163	0.0165746	0.00995197	0.0992976	18017	0.998774	No
Brain-Substantianigra	112	TWF2	ENSG00000247596.8	3	52228610	52239257	-0.00846179	0.0036973	0.024441	18017	0.998774	No
Brain-Substantianigra	112	PPM1M	ENSG00000164088.17	3	52245793	52250597	0.000337862	0.00592817	0.954677	18017	0.998774	No
Brain-Substantianigra	112	WDR82	ENSG00000164091.11	3	52254421	52288020	0.000411001	0.00270682	0.879654	18017	0.998774	No
Brain-Substantianigra	112	GLYCTK	ENSG00000168237.17	3	52287089	52293476	-0.0180492	0.00656732	0.00723721	18017	0.998774	No
Brain-Substantianigra	112	DNAH1	ENSG00000114841.17	3	52316319	52400491	0.00699764	0.00454782	0.127391	18017	0.998774	No
Brain-Substantianigra	112	BAP1	ENSG00000163930.9	3	52401013	52410350	0.00183237	0.00353832	0.605823	18017	0.998774	No
Brain-Substantianigra	112	PHF7	ENSG00000010318.20	3	52410657	52423641	-0.0038481	0.00634383	0.545651	18017	0.998774	No
Brain-Substantianigra	112	SEMA3G	ENSG00000010319.6	3	52433053	52445085	0.0206784	0.0106753	0.0558789	18017	0.998774	No
Brain-Substantianigra	112	TNNC1	ENSG00000114854.7	3	52451102	52454070	-0.0116148	0.0138555	0.404095	18017	0.998774	No
Brain-Substantianigra	112	NISCH	ENSG00000010322.15	3	52455118	52493071	-0.00260101	0.00360557	0.472542	18017	0.998774	No
Brain-Substantianigra	112	STAB1	ENSG00000010327.10	3	52495338	52524384	0.00201253	0.00981379	0.837979	18017	0.998774	No
Brain-Substantianigra	112	NT5DC2	ENSG00000168268.10	3	52524496	52535054	0.00146424	0.00679505	0.829876	18017	0.998774	No
Brain-Substantianigra	112	SMIM4	ENSG00000168273.7	3	52534013	52579237	0.00163547	0.00486709	0.737633	18017	0.998774	No
Brain-Substantianigra	112	PBRM1	ENSG00000163939.18	3	52545352	52685917	-0.00147546	0.0030914	0.634321	18017	0.998774	No
Brain-Substantianigra	112	GNL3	ENSG00000163938.16	3	52681156	52694487	0.00228422	0.00397661	0.56712	18017	0.998774	No
Brain-Substantianigra	112	GLT8D1	ENSG00000016864.18	3	52694493	52705635	-0.00244438	0.00259559	0.348845	18017	0.998774	No
Brain-Substantianigra	112	SPCS1	ENSG00000114902.13	3	52704955	52708448	-0.00346732	0.00335664	0.304384	18017	0.998774	No
Brain-Substantianigra	112	NEK4	ENSG00000114904.12	3	52711147	52770949	-0.00454759	0.00387752	0.243968	18017	0.998774	No
Brain-Substantianigra	112	ITIH3	ENSG00000162267.12	3	52794768	52809009	0.0245743	0.0187211	0.192638	18017	0.998774	No
Brain-Substantianigra	112	ITIH4	ENSG00000055955.15	3	52812975	52830739	0.0125547	0.00901393	0.167109	18017	0.998774	No
Brain-Substantianigra	112	MUSTN1	ENSG00000272573.5	3	52833114	52835219	-0.00374348	0.0114461	0.744388	18017	0.998774	No
Brain-Substantianigra	112	TMEM110	ENSG00000213533.11	3	52836219	52897596	-0.000723852	0.00302606	0.811489	18017	0.998774	No
Brain-Substantianigra	112	SFMBT1	ENSG00000163935.13	3	52903572	53046068	0.00152423	0.00385412	0.693424	18017	0.998774	No
Brain-Substantianigra	112	RFT1	ENSG00000163933.9	3	53088483	53130462	-0.000807771	0.00449285	0.857721	18017	0.998774	No
Brain-Substantianigra	112	PRKCD	ENSG00000163932.13	3	53156009	53192717	0.00235708	0.00736089	0.749546	18017	0.998774	No
Brain-Substantianigra	112	TKT	ENSG00000163931.15	3	53224707	53256031	-0.00378599	0.00432596	0.383806	18017	0.998774	No
Brain-Substantianigra	112	DCP1A	ENSG00000272886.5	3	53283428	53347610	0.00245465	0.00352745	0.488302	18017	0.998774	No
Brain-Substantianigra	112	CACNA1D	ENSG00000157388.15	3	53328963	53812334	-0.00966625	0.00612229	0.117876	18017	0.998774	No
Brain-Substantianigra	112	CHDH	ENSG00000016391.10	3	53813734	53846390	-0.00550847	0.00679356	0.419598	18017	0.998774	No
Brain-Substantianigra	112	IL17RB	ENSG00000056736.9	3	53846580	53865800	-0.00609999	0.00700604	0.386247	18017	0.998774	No
Brain-Substantianigra	112	ACTR8	ENSG00000113812.13	3	53867066	53882202	0.00536366	0.00351129	0.130132	18017	0.998774	No
Brain-Substantianigra	112	SELENOK	ENSG00000113811.10	3	53884410	53891988	0.00431759	0.00359664	0.233115	18017	0.998774	No
Brain-Substantianigra	112	CACNA2D3	ENSG00000157445.14	3	54122547	55074557	0.00701618	0.00921482	0.448408	18017	0.998774	No
Brain-Substantianigra	112	WNT5A	ENSG00000114251.14	3	55465715	55490539	-0.00616046	0.00916821	0.503345	18017	0.998774	No
Brain-Substantianigra	112	ERC2	ENSG00000187672.12	3	55508308	56468363	-0.000744818	0.0069586	0.914999	18017	0.998774	No
Brain-Substantianigra	112	CCDC66	ENSG00000180376.16	3	56557161	56619901	-0.0104853	0.00499079	0.0384426	18017	0.998774	No
Brain-Substantianigra	112	FAM208A	ENSG00000163946.13	3	56620545	56683237	0.00500439	0.00273936	0.0710378	18017	0.998774	No
Brain-Substantianigra	112	ARHGEF3	ENSG00000163947.11	3	56727418	57078815	0.00583482	0.00563979	0.303637	18017	0.998774	No
Brain-Substantianigra	112	SPATA12	ENSG00000186451.1	3	57060441	57075432	-0.033457	0.0298886	0.265952	18017	0.998774	No
Brain-Substantianigra	112	IL17RD	ENSG00000144730.17	3	57089982	57170306	-0.000148193	0.00482514	0.975567	18017	0.998774	No
Brain-Substantianigra	112	HESX1	ENSG00000163666.8	3	57197843	57226521	-0.000329061	0.0100202	0.973875	18017	0.998774	No
Brain-Substantianigra	112	APPL1	ENSG00000157500.10	3	57227737	57273468	-0.000319051	0.00269519	0.906032	18017	0.998774	No
Brain-Substantianigra	112	ASB14	ENSG00000239388.8	3	57268347	57292682	-0.00195957	0.00836248	0.815262	18017	0.998774	No
Brain-Substantianigra	112	DNAH12	ENSG00000174844.14	3	57293699	57544344	0.00151246	0.0126778	0.905303	18017	0.998774	No
Brain-Substantianigra	112	PDE12	ENSG00000174840.8	3	57556276	57566844	0.000833808	0.00330515	0.801403	18017	0.998774	No
Brain-Substantianigra	112	ARF4	ENSG00000168374.10	3	57571363	57598220	-0.00209237	0.00260686	0.424298	18017	0.998774	No
Brain-Substantianigra	112	DENND6A	ENSG00000174839.12	3	57625457	57693089	-0.00252261	0.00372039	0.49948	18017	0.998774	No
Brain-Substantianigra	112	SLMAP	ENSG00000163681.14	3	57755450	57929168	-0.00321676	0.00355404	0.367829	18017	0.998774	No
Brain-Substantianigra	112	FLNB	ENSG00000136068.14	3	58008400	58172251	0.00807874	0.00545297	0.141958	18017	0.998774	No
Brain-Substantianigra	112	RP11-456N14.4	ENSG00000283148.1	3	58174478	58178374	-0.00369028	0.0319217	0.908224	18017	0.998774	No
Brain-Substantianigra	112	DNASE1L3	ENSG00000163687.13	3	58192257	58214697	0.0418389	0.0293666	0.1577	18017	0.998774	No
Brain-Substantianigra	112	ABHD6	ENSG00000163686.14	3	58237506	58295693	0.00336205	0.0044121	0.448049	18017	0.998774	No
Brain-Substantianigra	112	RPP14	ENSG00000163684.11	3	58306247	58324695	0.00398054	0.00410024	0.334247	18017	0.998774	No
Brain-Substantianigra	112	PXK	ENSG00000168297.15	3	58332880	58426126	-2.16893e-05	0.00631326	0.997266	18017	0.99928	No
Brain-Substantianigra	112	PDHB	ENSG00000168291.12	3	58427630	58433857	-0.00457466	0.0034768	0.191594	18017	0.998774	No
Brain-Substantianigra	112	RP11-359I18.5	ENSG00000272360.1	3	58490830	58491291	0.0151466	0.0177241	0.395054	18017	0.998774	No
Brain-Substantianigra	112	KCTD6	ENSG00000168301.12	3	58492114	58502360	0.00183866	0.00479071	0.702034	18017	0.998774	No
Brain-Substantianigra	112	ACOX2	ENSG00000168306.12	3	58505136	58537319	-0.000937253	0.00531667	0.860465	18017	0.998774	No
Brain-Substantianigra	112	FAM107A	ENSG00000168309.16	3	58564117	58627610	0.00113736	0.00870416	0.896329	18017	0.998774	No
Brain-Substantianigra	112	FAM3D	ENSG00000198643.6	3	58633946	58666848	0.00174016	0.0318766	0.956586	18017	0.998774	No
Brain-Substantianigra	112	C3orf67	ENSG00000163689.19	3	58717365	59050084	-0.00186066	0.0107675	0.863194	18017	0.998774	No
Brain-Substantianigra	112	FHIT	ENSG00000189283.9	3	59749310	61251459	-0.00365022	0.00429749	0.397921	18017	0.998774	No
Brain-Substantianigra	112	PTPRG	ENSG00000144724.19	3	61561569	62297613	0.00314037	0.00483924	0.51803	18017	0.998774	No
Brain-Substantianigra	112	C3orf14	ENSG00000114405.10	3	62318973	62336213	-0.000618982	0.00335872	0.8542	18017	0.998774	No
Brain-Substantianigra	112	FEZF2	ENSG00000153266.12	3	62369681	62374324	-0.0502814	0.0240995	0.0397702	18017	0.998774	No
Brain-Substantianigra	112	CADPS	ENSG00000163618.17	3	62398346	62875389	0.00605417	0.0076889	0.433122	18017	0.998774	No
Brain-Substantianigra	112	SYNPR	ENSG00000163630.10	3	63228315	63616921	0.00626912	0.0140754	0.657104	18017	0.998774	No
Brain-Substantianigra	112	C3orf49	ENSG00000163632.12	3	63819362	63848636	0.00660966	0.0267872	0.805666	18017	0.998774	No
Brain-Substantianigra	112	THOC7	ENSG00000163634.11	3	63833870	63863903	-0.0023226	0.00287764	0.421725	18017	0.998774	No
Brain-Substantianigra	112	ATXN7	ENSG00000163635.17	3	63864557	64003462	0.000303949	0.00322506	0.925123	18017	0.998774	No
Brain-Substantianigra	112	RP11-245J9.5	ENSG00000271843.1	3	64008082	64008692	-0.0237449	0.0112042	0.03682	18017	0.998774	No
Brain-Substantianigra	112	PSMD6	ENSG00000163636.10	3	64010549	64024010	0.0025394	0.00294682	0.39112	18017	0.998774	No
Brain-Substantianigra	112	PRICKLE2	ENSG00000163637.12	3	64092242	64445476	0.0066134	0.00537318	0.221598	18017	0.998774	No
Brain-Substantianigra	112	ADAMTS9	ENSG00000163638.13	3	64515654	64688000	-0.00818795	0.0127024	0.520828	18017	0.998774	No
Brain-Substantianigra	112	MAGI1	ENSG00000151276.23	3	65353525	66038550	0.00245725	0.0041891	0.558954	18017	0.998774	No
Brain-Substantianigra	112	SLC25A26	ENSG00000144741.17	3	66133610	66388116	-0.00159003	0.00563088	0.778303	18017	0.998774	No
Brain-Substantianigra	112	LRIG1	ENSG00000144749.13	3	66378928	66501263	0.00867815	0.00739171	0.243477	18017	0.998774	No
Brain-Substantianigra	112	KBTBD8	ENSG00000163376.11	3	66998307	67011210	-0.0012979	0.00760313	0.864838	18017	0.998774	No
Brain-Substantianigra	112	SUCLG2	ENSG00000172340.14	3	67360460	67654614	-0.00426264	0.00504273	0.400183	18017	0.998774	No
Brain-Substantianigra	112	SUCLG2-AS1	ENSG00000241316.6	3	67654697	67947713	0.00457528	0.0108754	0.674976	18017	0.998774	No
Brain-Substantianigra	112	FAM19A1	ENSG00000183662.10	3	68004216	68545625	-0.00367167	0.0115201	0.750679	18017	0.998774	No
Brain-Substantianigra	112	FAM19A4	ENSG00000163377.15	3	68731766	68953297	0.00679613	0.00897711	0.450996	18017	0.998774	No
Brain-Substantianigra	112	EOGT	ENSG00000163378.13	3	68975214	69013940	-0.00140089	0.00480903	0.77149	18017	0.998774	No
Brain-Substantianigra	112	TMF1	ENSG00000144747.15	3	69019827	69052303	0.00261978	0.00347786	0.453251	18017	0.998774	No
Brain-Substantianigra	112	UBA3	ENSG00000144744.16	3	69054730	69080408	-0.00171967	0.00265947	0.519524	18017	0.998774	No
Brain-Substantianigra	112	ARL6IP5	ENSG00000144746.6	3	69084944	69106066	0.00758026	0.00353044	0.0344727	18017	0.998774	No
Brain-Substantianigra	112	LMOD3	ENSG00000163380.15	3	69106872	69123032	-0.00333945	0.0108995	0.76002	18017	0.998774	No
Brain-Substantianigra	112	FRMD4B	ENSG00000114541.14	3	69169990	69542583	0.00266102	0.00378367	0.48369	18017	0.998774	No
Brain-Substantianigra	112	MITF	ENSG00000187098.14	3	69739435	69968337	0.00988553	0.00459874	0.034268	18017	0.998774	No
Brain-Substantianigra	112	SAMMSON	ENSG00000240405.5	3	69999577	70015318	-0.00685745	0.031729	0.829379	18017	0.998774	No
Brain-Substantianigra	112	FOXP1	ENSG00000114861.18	3	70954693	71583989	0.00210721	0.00495727	0.671797	18017	0.998774	No
Brain-Substantianigra	112	RP11-154H23.3	ENSG00000270562.1	3	71584943	71587409	-0.00678194	0.0126157	0.592194	18017	0.998774	No
Brain-Substantianigra	112	EIF4E3	ENSG00000163412.12	3	71675416	71753624	-0.00117352	0.00478466	0.806808	18017	0.998774	No
Brain-Substantianigra	112	GPR27	ENSG00000170837.2	3	71754050	71756496	-0.0116889	0.00945081	0.219373	18017	0.998774	No
Brain-Substantianigra	112	PROK2	ENSG00000163421.8	3	71771656	71785206	0.026315	0.0222283	0.23959	18017	0.998774	No
Brain-Substantianigra	112	LINC00877	ENSG00000241163.7	3	72035300	72279503	0.00761091	0.00932154	0.416378	18017	0.998774	No
Brain-Substantianigra	112	LINC00870	ENSG00000243083.5	3	72151257	72174332	-0.0305105	0.011831	0.0115352	18017	0.998774	No
Brain-Substantianigra	112	RP11-433A10.3	ENSG00000272774.1	3	72178279	72178810	-0.0160129	0.0240511	0.507252	18017	0.998774	No
Brain-Substantianigra	112	RYBP	ENSG00000163602.10	3	72371825	72446621	0.00116153	0.00384309	0.763167	18017	0.998774	No
Brain-Substantianigra	112	SHQ1	ENSG00000144736.13	3	72749277	72861914	-0.00241099	0.00343145	0.484109	18017	0.998774	No
Brain-Substantianigra	112	GXYLT2	ENSG00000172986.12	3	72888073	72976926	0.00663397	0.00774846	0.39418	18017	0.998774	No
Brain-Substantianigra	112	PPP4R2	ENSG00000163605.14	3	72996785	73069199	0.00159631	0.00327072	0.626694	18017	0.998774	No
Brain-Substantianigra	112	EBLN2	ENSG00000255423.1	3	73061659	73063337	-0.0013815	0.0154669	0.929026	18017	0.998774	No
Brain-Substantianigra	112	PDZRN3	ENSG00000121440.14	3	73382433	73624409	0.00551978	0.00623877	0.378647	18017	0.998774	No
Brain-Substantianigra	112	CNTN3	ENSG00000113805.8	3	74262568	74521140	-0.00636783	0.0102342	0.535375	18017	0.998774	No
Brain-Substantianigra	112	LINC02018	ENSG00000272690.5	3	75435348	75457486	-0.00822659	0.00971186	0.399205	18017	0.998774	No
Brain-Substantianigra	112	LINC00960	ENSG00000242516.1	3	75672391	75679303	0.000595143	0.0104867	0.954869	18017	0.998774	No
Brain-Substantianigra	112	ZNF717	ENSG00000227124.8	3	75709643	75785583	0.00837162	0.0058962	0.159111	18017	0.998774	No
Brain-Substantianigra	112	ROBO2	ENSG00000185008.17	3	75906695	77649964	0.0136433	0.010274	0.187555	18017	0.998774	No
Brain-Substantianigra	112	ROBO1	ENSG00000169855.19	3	78597240	79767815	0.00242244	0.00479189	0.614423	18017	0.998774	No
Brain-Substantianigra	112	GBE1	ENSG00000114480.12	3	81489699	81762161	-0.0100431	0.00644339	0.122584	18017	0.998774	No
Brain-Substantianigra	112	CADM2	ENSG00000175161.13	3	84958981	86074429	0.00197284	0.00551037	0.721165	18017	0.998774	No
Brain-Substantianigra	112	VGLL3	ENSG00000206538.8	3	86876388	86991119	-0.00400906	0.0111465	0.719938	18017	0.998774	No
Brain-Substantianigra	112	LINC00506	ENSG00000281392.1	3	87089129	87157069	-0.0142945	0.00870497	0.104058	18017	0.998774	No
Brain-Substantianigra	112	CHMP2B	ENSG00000083937.8	3	87227271	87255548	0.00453958	0.00332935	0.176124	18017	0.998774	No
Brain-Substantianigra	112	POU1F1	ENSG00000064835.10	3	87259404	87276587	-0.0103122	0.0298564	0.730605	18017	0.998774	No
Brain-Substantianigra	112	HTR1F	ENSG00000179097.5	3	87990696	87993835	9.78365e-05	0.0167495	0.995352	18017	0.999208	No
Brain-Substantianigra	112	CGGBP1	ENSG00000163320.10	3	88051944	88149742	0.00228159	0.00297502	0.445139	18017	0.998774	No
Brain-Substantianigra	112	ZNF654	ENSG00000175105.6	3	88059274	88144665	0.000908387	0.00463457	0.84505	18017	0.998774	No
Brain-Substantianigra	112	C3orf38	ENSG00000179021.9	3	88149886	88168729	-0.000859134	0.00312364	0.783914	18017	0.998774	No
Brain-Substantianigra	112	EPHA3	ENSG00000044524.10	3	89107524	89482134	-0.00412613	0.00935117	0.660096	18017	0.998774	No
Brain-Substantianigra	112	PROS1	ENSG00000184500.14	3	93873033	93974066	-0.0062551	0.0051529	0.227963	18017	0.998774	No
Brain-Substantianigra	112	ARL13B	ENSG00000169379.15	3	93980139	94055668	-0.00187344	0.0042965	0.663852	18017	0.998774	No
Brain-Substantianigra	112	STX19	ENSG00000178750.2	3	94014369	94028610	-0.0475556	0.0231814	0.0431291	18017	0.998774	No
Brain-Substantianigra	112	DHFR2	ENSG00000178700.7	3	94047836	94063389	-0.00434596	0.00585206	0.459635	18017	0.998774	No
Brain-Substantianigra	112	NSUN3	ENSG00000178694.9	3	94063812	94128545	-0.00705217	0.00468199	0.135509	18017	0.998774	No
Brain-Substantianigra	112	MTRNR2L12	ENSG00000269028.3	3	96617188	96618236	0.00418532	0.0155111	0.78791	18017	0.998774	No
Brain-Substantianigra	112	EPHA6	ENSG00000080224.17	3	96814581	97752460	-0.00641348	0.0159669	0.688876	18017	0.998774	No
Brain-Substantianigra	112	RP11-389G6.3	ENSG00000261292.2	3	97759523	97761532	0.0157251	0.0132087	0.236978	18017	0.998774	No
Brain-Substantianigra	112	ARL6	ENSG00000113966.9	3	97764521	97801242	0.00178497	0.0039432	0.651876	18017	0.998774	No
Brain-Substantianigra	112	CRYBG3	ENSG00000080200.9	3	97822040	97941306	0.00904611	0.00812939	0.268772	18017	0.998774	No
Brain-Substantianigra	112	RIOX2	ENSG00000170854.17	3	97941818	97972457	-0.00827879	0.00382825	0.0332275	18017	0.998774	No
Brain-Substantianigra	112	CLDND1	ENSG00000080822.16	3	98500840	98523066	0.00255148	0.00445258	0.56805	18017	0.998774	No
Brain-Substantianigra	112	CPOX	ENSG00000080819.6	3	98521132	98593723	-0.00102863	0.00592096	0.86247	18017	0.998774	No
Brain-Substantianigra	112	ST3GAL6	ENSG00000064225.12	3	98732236	98821201	-0.00181937	0.00536212	0.735174	18017	0.998774	No
Brain-Substantianigra	112	DCBLD2	ENSG00000057019.15	3	98795941	98901689	0.00736474	0.0050937	0.151692	18017	0.998774	No
Brain-Substantianigra	112	COL8A1	ENSG00000144810.15	3	99638475	99799226	-0.00134069	0.0136771	0.922131	18017	0.998774	No
Brain-Substantianigra	112	RP11-383I23.2	ENSG00000273374.1	3	99802699	99806058	-0.0147259	0.0137185	0.285946	18017	0.998774	No
Brain-Substantianigra	112	CMSS1	ENSG00000184220.11	3	99817834	100181732	-0.00265534	0.00321808	0.411479	18017	0.998774	No
Brain-Substantianigra	112	FILIP1L	ENSG00000168386.18	3	99830141	100114513	-0.0194128	0.0133991	0.150864	18017	0.998774	No
Brain-Substantianigra	112	TBC1D23	ENSG00000036054.12	3	100261000	100325251	0.00208131	0.00235524	0.379215	18017	0.998774	No
Brain-Substantianigra	112	NIT2	ENSG00000114021.11	3	100334701	100361635	0.00317396	0.00339625	0.352521	18017	0.998774	No
Brain-Substantianigra	112	TOMM70	ENSG00000154174.7	3	100363431	100401192	0.000798286	0.00250006	0.750234	18017	0.998774	No
Brain-Substantianigra	112	LNP1	ENSG00000206535.7	3	100401399	100456319	0.0021053	0.00596194	0.724822	18017	0.998774	No
Brain-Substantianigra	112	TMEM45A	ENSG00000181458.10	3	100492619	100577444	0.0133947	0.00831093	0.11053	18017	0.998774	No
Brain-Substantianigra	112	TFG	ENSG00000114354.13	3	100709331	100748966	-0.000304002	0.00237988	0.898641	18017	0.998774	No
Brain-Substantianigra	112	ABI3BP	ENSG00000154175.16	3	100749156	100993515	0.00823256	0.0132084	0.534677	18017	0.998774	No
Brain-Substantianigra	112	IMPG2	ENSG00000081148.11	3	101222546	101320560	-0.00300477	0.0134998	0.824367	18017	0.998774	No
Brain-Substantianigra	112	SENP7	ENSG00000138468.15	3	101324205	101513241	-0.00385588	0.00428654	0.37077	18017	0.998774	No
Brain-Substantianigra	112	TRMT10C	ENSG00000174173.6	3	101561862	101566446	-0.000350514	0.00437377	0.936304	18017	0.998774	No
Brain-Substantianigra	112	PCNP	ENSG00000081154.11	3	101574095	101594437	0.00415239	0.0040114	0.303373	18017	0.998774	No
Brain-Substantianigra	112	ZBTB11	ENSG00000066422.4	3	101648889	101672213	0.00300085	0.00455049	0.511286	18017	0.998774	No
Brain-Substantianigra	112	RPL24	ENSG00000114391.12	3	101681092	101686782	0.00565638	0.00369696	0.129522	18017	0.998774	No
Brain-Substantianigra	112	CEP97	ENSG00000182504.10	3	101723925	101770562	-0.00571926	0.00398604	0.154803	18017	0.998774	No
Brain-Substantianigra	112	NXPE3	ENSG00000144815.15	3	101779202	101827392	0.000656395	0.00404897	0.871579	18017	0.998774	No
Brain-Substantianigra	112	NFKBIZ	ENSG00000144802.11	3	101827991	101861022	-0.00936917	0.00700098	0.184181	18017	0.998774	No
Brain-Substantianigra	112	ALCAM	ENSG00000170017.12	3	105366909	105576900	-0.00218737	0.00404918	0.590393	18017	0.998774	No
Brain-Substantianigra	112	CBLB	ENSG00000114423.18	3	105655461	105869552	-0.00810084	0.00375271	0.0335372	18017	0.998774	No
Brain-Substantianigra	112	LINC00882	ENSG00000242759.6	3	106836811	107240641	-0.0118743	0.00564148	0.0380938	18017	0.998774	No
Brain-Substantianigra	112	DUBR	ENSG00000243701.5	3	107240692	107326964	-0.00748091	0.00449453	0.0995009	18017	0.998774	No
Brain-Substantianigra	112	RP11-446H18.5	ENSG00000239828.6	3	107272611	107421304	0.0140895	0.0114837	0.223055	18017	0.998774	No
Brain-Substantianigra	112	RP11-446H18.6	ENSG00000272597.1	3	107329430	107329962	-0.0119362	0.0118285	0.315629	18017	0.998774	No
Brain-Substantianigra	112	CCDC54	ENSG00000138483.2	3	107377194	107378637	-0.0202176	0.0238936	0.399713	18017	0.998774	No
Brain-Substantianigra	112	LINC01990	ENSG00000273125.1	3	107430930	107463912	0.0161229	0.0124875	0.199967	18017	0.998774	No
Brain-Substantianigra	112	BBX	ENSG00000114439.18	3	107522936	107811324	0.0040888	0.00386314	0.2927	18017	0.998774	No
Brain-Substantianigra	112	LINC00636	ENSG00000240423.1	3	107883248	107928907	-0.0350071	0.0210131	0.099197	18017	0.998774	No
Brain-Substantianigra	112	CD47	ENSG00000196776.14	3	108043298	108091025	0.00510161	0.00413665	0.220686	18017	0.998774	No
Brain-Substantianigra	112	IFT57	ENSG00000114446.4	3	108160812	108222570	-0.00203533	0.00385455	0.598776	18017	0.998774	No
Brain-Substantianigra	112	HHLA2	ENSG00000114455.13	3	108296490	108378285	0.00428617	0.0167349	0.798441	18017	0.998774	No
Brain-Substantianigra	112	MYH15	ENSG00000144821.9	3	108380369	108529322	0.00282999	0.0057994	0.626751	18017	0.998774	No
Brain-Substantianigra	112	KIAA1524	ENSG00000163507.13	3	108549869	108589644	-0.00221013	0.00817994	0.787634	18017	0.998774	No
Brain-Substantianigra	112	DZIP3	ENSG00000198919.12	3	108589682	108694846	-0.0022781	0.00341821	0.506823	18017	0.998774	No
Brain-Substantianigra	112	MORC1	ENSG00000114487.9	3	108958239	109118142	-0.0061893	0.0281118	0.826239	18017	0.998774	No
Brain-Substantianigra	112	LINC00488	ENSG00000214381.4	3	109178165	109185257	-0.0213769	0.0291185	0.464774	18017	0.998774	No
Brain-Substantianigra	112	RP11-553A10.1	ENSG00000206532.2	3	110888384	110893476	-0.018815	0.0175926	0.287712	18017	0.998774	No
Brain-Substantianigra	112	NECTIN3	ENSG00000177707.10	3	111070071	111275563	0.00114169	0.00535236	0.831571	18017	0.998774	No
Brain-Substantianigra	112	CD96	ENSG00000153283.12	3	111292719	111665750	0.0309007	0.0174628	0.0801951	18017	0.998774	No
Brain-Substantianigra	112	PLCXD2	ENSG00000240891.7	3	111674676	111846447	0.0122906	0.0113489	0.281712	18017	0.998774	No
Brain-Substantianigra	112	PHLDB2	ENSG00000144824.20	3	111859180	111976517	-0.00791129	0.00653657	0.229328	18017	0.998774	No
Brain-Substantianigra	112	ABHD10	ENSG00000144827.8	3	111979010	111993363	-0.00172406	0.00323136	0.594974	18017	0.998774	No
Brain-Substantianigra	112	TAGLN3	ENSG00000144834.13	3	111998664	112013887	0.00521055	0.00562197	0.356499	18017	0.998774	No
Brain-Substantianigra	112	CD200	ENSG00000091972.18	3	112332841	112362812	-0.000606962	0.00698283	0.930927	18017	0.998774	No
Brain-Substantianigra	112	ATG3	ENSG00000144848.10	3	112532509	112562009	0.0003209	0.00262621	0.90302	18017	0.998774	No
Brain-Substantianigra	112	SLC35A5	ENSG00000138459.8	3	112562047	112585577	0.0015601	0.00376114	0.679279	18017	0.998774	No
Brain-Substantianigra	112	CCDC80	ENSG00000091986.15	3	112596794	112649530	0.00105959	0.00883039	0.904756	18017	0.998774	No
Brain-Substantianigra	112	CD200R1	ENSG00000163606.10	3	112921209	112975122	0.017613	0.024428	0.472768	18017	0.998774	No
Brain-Substantianigra	112	GTPBP8	ENSG00000163607.15	3	112991154	113015060	-0.00127588	0.00485438	0.793282	18017	0.998774	No
Brain-Substantianigra	112	NEPRO	ENSG00000163608.14	3	113002440	113019861	-0.00128078	0.0031084	0.681291	18017	0.998774	No
Brain-Substantianigra	112	LINC02044	ENSG00000243795.1	3	113142350	113167819	-0.00368571	0.00862683	0.670227	18017	0.998774	No
Brain-Substantianigra	112	BOC	ENSG00000144857.14	3	113211003	113286946	0.00506542	0.00715181	0.480607	18017	0.998774	No
Brain-Substantianigra	112	CFAP44	ENSG00000206530.10	3	113287460	113441610	-0.00542921	0.00577397	0.349585	18017	0.998774	No
Brain-Substantianigra	112	SPICE1	ENSG00000163611.11	3	113442718	113515187	-0.00320928	0.00444614	0.472281	18017	0.998774	No
Brain-Substantianigra	112	SIDT1	ENSG00000072858.10	3	113532296	113629578	0.0133036	0.00962282	0.170237	18017	0.998774	No
Brain-Substantianigra	112	USF3	ENSG00000176542.9	3	113648385	113696646	-0.00113053	0.00315656	0.721067	18017	0.998774	No
Brain-Substantianigra	112	NAA50	ENSG00000121579.12	3	113716460	113746300	0.00169534	0.0031256	0.588881	18017	0.998774	No
Brain-Substantianigra	112	ATP6V1A	ENSG00000114573.9	3	113778741	113812056	0.00578395	0.00299389	0.0565149	18017	0.998774	No
Brain-Substantianigra	112	GRAMD1C	ENSG00000178075.19	3	113828182	113947004	-0.000575568	0.00610848	0.92514	18017	0.998774	No
Brain-Substantianigra	112	ZDHHC23	ENSG00000184307.14	3	113947901	113965401	0.00900955	0.011253	0.425451	18017	0.998774	No
Brain-Substantianigra	112	CCDC191	ENSG00000163617.10	3	113964137	114056613	-0.00342166	0.00427589	0.425689	18017	0.998774	No
Brain-Substantianigra	112	QTRT2	ENSG00000151576.10	3	114005963	114088422	-0.000972018	0.00477717	0.839226	18017	0.998774	No
Brain-Substantianigra	112	TIGIT	ENSG00000181847.11	3	114276913	114310288	0.0125813	0.016061	0.435482	18017	0.998774	No
Brain-Substantianigra	112	ZBTB20	ENSG00000181722.16	3	114329715	115147271	0.0113027	0.01325	0.395905	18017	0.998774	No
Brain-Substantianigra	112	ZBTB20-AS4	ENSG00000242767.1	3	115100423	115103061	-0.0122928	0.0253361	0.62872	18017	0.998774	No
Brain-Substantianigra	112	GAP43	ENSG00000172020.12	3	115623324	115721490	0.00608233	0.0082635	0.463616	18017	0.998774	No
Brain-Substantianigra	112	LSAMP	ENSG00000185565.11	3	115802363	117139389	0.00478835	0.003594	0.186119	18017	0.998774	No
Brain-Substantianigra	112	RP11-384F7.2	ENSG00000239268.2	3	117672154	117997592	0.0103098	0.0113753	0.367178	18017	0.998774	No
Brain-Substantianigra	112	IGSF11	ENSG00000144847.12	3	118900557	119146068	0.00610852	0.00625173	0.331142	18017	0.998774	No
Brain-Substantianigra	112	B4GALT4	ENSG00000121578.12	3	119211732	119241103	0.00164535	0.00428862	0.702139	18017	0.998774	No
Brain-Substantianigra	112	ARHGAP31	ENSG00000031081.10	3	119294373	119420714	0.00191956	0.00506916	0.705822	18017	0.998774	No
Brain-Substantianigra	112	TMEM39A	ENSG00000176142.12	3	119429500	119468830	0.00201947	0.00443699	0.650102	18017	0.998774	No
Brain-Substantianigra	112	POGLUT1	ENSG00000163389.10	3	119468938	119494708	0.00242767	0.0045814	0.597488	18017	0.998774	No
Brain-Substantianigra	112	RP11-190C22.8	ENSG00000272662.1	3	119497678	119498181	-0.00254091	0.0289228	0.93019	18017	0.998774	No
Brain-Substantianigra	112	TIMMDC1	ENSG00000113845.9	3	119498532	119524292	0.00122239	0.00267499	0.648795	18017	0.998774	No
Brain-Substantianigra	112	CD80	ENSG00000121594.11	3	119525091	119559602	-0.0269109	0.0304824	0.379678	18017	0.998774	No
Brain-Substantianigra	112	ADPRH	ENSG00000144843.11	3	119579651	119589945	-0.0101573	0.00651733	0.122624	18017	0.998774	No
Brain-Substantianigra	112	PLA1A	ENSG00000144837.8	3	119597842	119629811	0.0102414	0.0136911	0.456389	18017	0.998774	No
Brain-Substantianigra	112	POPDC2	ENSG00000121577.13	3	119636457	119665324	0.0179438	0.00759702	0.0203348	18017	0.998774	No
Brain-Substantianigra	112	COX17	ENSG00000138495.6	3	119666919	119677454	0.00715344	0.00404267	0.0802003	18017	0.998774	No
Brain-Substantianigra	112	MAATS1	ENSG00000183833.16	3	119703022	119767102	-0.00670083	0.00689929	0.334035	18017	0.998774	No
Brain-Substantianigra	112	NR1I2	ENSG00000144852.17	3	119780484	119818485	-0.0163006	0.0166128	0.329122	18017	0.998774	No
Brain-Substantianigra	112	GSK3B	ENSG00000082701.14	3	119821323	120094417	0.0022371	0.00299183	0.456567	18017	0.998774	No
Brain-Substantianigra	112	RP11-18H7.1	ENSG00000242622.1	3	120094895	120136783	-0.0132915	0.00944862	0.162956	18017	0.998774	No
Brain-Substantianigra	112	GPR156	ENSG00000175697.10	3	120164645	120285094	-0.000248992	0.0116217	0.982954	18017	0.998774	No
Brain-Substantianigra	112	LRRC58	ENSG00000163428.3	3	120324509	120349339	0.00529108	0.00385717	0.173551	18017	0.998774	No
Brain-Substantianigra	112	FSTL1	ENSG00000163430.11	3	120392293	120451253	0.00567551	0.00619333	0.361911	18017	0.998774	No
Brain-Substantianigra	112	NDUFB4	ENSG00000065518.7	3	120596309	120602500	-2.65291e-05	0.00306023	0.993102	18017	0.998774	No
Brain-Substantianigra	112	HGD	ENSG00000113924.11	3	120628173	120682571	-0.0157593	0.0249515	0.52925	18017	0.998774	No
Brain-Substantianigra	112	RABL3	ENSG00000144840.8	3	120686681	120742993	-0.00240822	0.00297312	0.420077	18017	0.998774	No
Brain-Substantianigra	112	GTF2E1	ENSG00000153767.9	3	120749745	120783069	-0.00294907	0.00406277	0.469798	18017	0.998774	No
Brain-Substantianigra	112	STXBP5L	ENSG00000145087.12	3	120908072	121424761	0.0012888	0.00793151	0.871283	18017	0.998774	No
Brain-Substantianigra	112	FBXO40	ENSG00000163833.7	3	121593119	121630295	-0.0256681	0.0254835	0.316518	18017	0.998774	No
Brain-Substantianigra	112	HCLS1	ENSG00000180353.10	3	121631399	121660927	0.00212393	0.00634915	0.738764	18017	0.998774	No
Brain-Substantianigra	112	GOLGB1	ENSG00000173230.15	3	121663199	121749767	0.00626359	0.00383602	0.105998	18017	0.998774	No
Brain-Substantianigra	112	IQCB1	ENSG00000173226.16	3	121769763	121835079	0.003619	0.00581051	0.534967	18017	0.998774	No
Brain-Substantianigra	112	EAF2	ENSG00000145088.8	3	121835183	121886526	0.00163512	0.00745583	0.826907	18017	0.998774	No
Brain-Substantianigra	112	SLC15A2	ENSG00000163406.10	3	121894089	121944102	4.4146e-05	0.00724656	0.995153	18017	0.999169	No
Brain-Substantianigra	112	CD86	ENSG00000114013.15	3	122055366	122121139	0.00624506	0.00744947	0.40407	18017	0.998774	No
Brain-Substantianigra	112	CSTA	ENSG00000121552.3	3	122325244	122341972	-0.00913316	0.0209402	0.663769	18017	0.998774	No
Brain-Substantianigra	112	CCDC58	ENSG00000160124.9	3	122359591	122383231	0.00146962	0.00512008	0.774749	18017	0.998774	No
Brain-Substantianigra	112	FAM162A	ENSG00000114023.15	3	122384176	122412331	-0.00169713	0.00374122	0.651187	18017	0.998774	No
Brain-Substantianigra	112	WDR5B	ENSG00000196981.3	3	122412335	122416051	-0.00192448	0.00548442	0.726484	18017	0.998774	No
Brain-Substantianigra	112	KPNA1	ENSG00000114030.12	3	122421949	122514945	0.00392025	0.0030701	0.204917	18017	0.998774	No
Brain-Substantianigra	112	PARP9	ENSG00000138496.16	3	122527924	122564237	-0.00753687	0.0061848	0.226176	18017	0.998774	No
Brain-Substantianigra	112	DTX3L	ENSG00000163840.9	3	122564316	122575203	-0.01224	0.00564888	0.0328918	18017	0.998774	No
Brain-Substantianigra	112	PARP15	ENSG00000173200.12	3	122577602	122639047	-0.0130833	0.0130534	0.318889	18017	0.998774	No
Brain-Substantianigra	112	PARP14	ENSG00000173193.13	3	122680618	122730840	-0.00486501	0.00723438	0.502998	18017	0.998774	No
Brain-Substantianigra	112	HSPBAP1	ENSG00000169087.10	3	122740003	122793824	-0.0035861	0.00390654	0.361086	18017	0.998774	No
Brain-Substantianigra	112	DIRC2	ENSG00000138463.8	3	122794795	122881139	-0.00272274	0.004765	0.569151	18017	0.998774	No
Brain-Substantianigra	112	LINC02035	ENSG00000273033.2	3	122886941	122892416	0.00349544	0.00447376	0.436664	18017	0.998774	No
Brain-Substantianigra	112	SEMA5B	ENSG00000082684.14	3	122909193	123028605	0.0102707	0.0113618	0.368423	18017	0.998774	No
Brain-Substantianigra	112	PDIA5	ENSG00000065485.19	3	123067062	123162104	-0.00422639	0.00777014	0.587837	18017	0.998774	No
Brain-Substantianigra	112	SEC22A	ENSG00000121542.11	3	123201927	123274130	-0.00368011	0.00432209	0.396772	18017	0.998774	No
Brain-Substantianigra	112	RP11-797D24.3	ENSG00000273454.1	3	123277353	123277904	0.00220481	0.0162898	0.892638	18017	0.998774	No
Brain-Substantianigra	112	ADCY5	ENSG00000173175.14	3	123282296	123449758	0.00297336	0.00417968	0.478686	18017	0.998774	No
Brain-Substantianigra	112	HACD2	ENSG00000206527.9	3	123490820	123585185	-0.00489996	0.00437592	0.265798	18017	0.998774	No
Brain-Substantianigra	112	MYLK	ENSG00000065534.18	3	123610049	123884331	0.00490108	0.00630703	0.439149	18017	0.998774	No
Brain-Substantianigra	112	CCDC14	ENSG00000175455.14	3	123897305	123961408	-0.00196756	0.00452728	0.664893	18017	0.998774	No
Brain-Substantianigra	112	KALRN	ENSG00000160145.15	3	124080023	124723787	-0.00322591	0.00529849	0.544168	18017	0.998774	No
Brain-Substantianigra	112	UMPS	ENSG00000114491.13	3	124730366	124749273	-0.00257634	0.00415131	0.536426	18017	0.998774	No
Brain-Substantianigra	112	ITGB5	ENSG00000082781.11	3	124761948	124901418	0.00521141	0.00515719	0.314959	18017	0.998774	No
Brain-Substantianigra	112	HEG1	ENSG00000173706.12	3	124965710	125055958	0.00620164	0.00774661	0.425494	18017	0.998774	No
Brain-Substantianigra	112	SLC12A8	ENSG00000221955.10	3	125082636	125212864	-0.0121431	0.00826438	0.145229	18017	0.998774	No
Brain-Substantianigra	112	ZNF148	ENSG00000163848.19	3	125225561	125375354	-0.004504	0.00326607	0.171305	18017	0.998774	No
Brain-Substantianigra	112	SNX4	ENSG00000114520.10	3	125446644	125520197	-0.00267788	0.0034358	0.437786	18017	0.998774	No
Brain-Substantianigra	112	OSBPL11	ENSG00000144909.7	3	125528858	125595090	-0.00435882	0.00551267	0.431203	18017	0.998774	No
Brain-Substantianigra	112	RP11-666A20.4	ENSG00000248787.1	3	125908005	125908254	-0.00144275	0.0267329	0.957079	18017	0.998774	No
Brain-Substantianigra	112	ALG1L	ENSG00000189366.9	3	125930557	125937039	0.0125564	0.0181836	0.491634	18017	0.998774	No
Brain-Substantianigra	112	ROPN1B	ENSG00000114547.9	3	125969144	125983454	0.0228515	0.0159358	0.155046	18017	0.998774	No
Brain-Substantianigra	112	SLC41A3	ENSG00000114544.16	3	126006355	126101561	-0.00243817	0.00335852	0.469744	18017	0.998774	No
Brain-Substantianigra	112	ALDH1L1	ENSG00000144908.13	3	126103562	126197994	-0.00507128	0.00752655	0.502174	18017	0.998774	No
Brain-Substantianigra	112	RP11-71E19.1	ENSG00000250934.1	3	126266796	126291279	-0.00410228	0.0148397	0.782843	18017	0.998774	No
Brain-Substantianigra	112	KLF15	ENSG00000163884.3	3	126342635	126357442	0.00153474	0.0060592	0.800621	18017	0.998774	No
Brain-Substantianigra	112	CFAP100	ENSG00000163885.11	3	126394939	126436556	-0.000637966	0.0159164	0.968116	18017	0.998774	No
Brain-Substantianigra	112	ZXDC	ENSG00000070476.14	3	126437601	126475919	0.00432961	0.00417898	0.302956	18017	0.998774	No
Brain-Substantianigra	112	UROC1	ENSG00000159650.8	3	126481281	126517773	-0.0295554	0.0313724	0.348673	18017	0.998774	No
Brain-Substantianigra	112	CHST13	ENSG00000180767.9	3	126524283	126543291	-0.00530364	0.0273747	0.846814	18017	0.998774	No
Brain-Substantianigra	112	TXNRD3	ENSG00000197763.14	3	126607052	126655155	-0.00225197	0.00728104	0.757814	18017	0.998774	No
Brain-Substantianigra	112	CHCHD6	ENSG00000159685.10	3	126704220	126960406	-0.000872465	0.00358512	0.808283	18017	0.998774	No
Brain-Substantianigra	112	PLXNA1	ENSG00000114554.11	3	126988594	127037392	0.00650903	0.00509782	0.204949	18017	0.998774	No
Brain-Substantianigra	112	RP11-153F10.2	ENSG00000282860.1	3	127571232	127571838	-0.0428245	0.0244503	0.0832678	18017	0.998774	No
Brain-Substantianigra	112	TPRA1	ENSG00000163870.14	3	127573069	127598222	-0.00395357	0.00250388	0.117849	18017	0.998774	No
Brain-Substantianigra	112	MCM2	ENSG00000073111.13	3	127598252	127622436	-0.0136564	0.00643715	0.0366288	18017	0.998774	No
Brain-Substantianigra	112	PODXL2	ENSG00000114631.10	3	127629181	127672809	-0.00631486	0.0044322	0.157682	18017	0.998774	No
Brain-Substantianigra	112	ABTB1	ENSG00000114626.17	3	127672935	127680920	-0.00676861	0.00442101	0.129275	18017	0.998774	No
Brain-Substantianigra	112	MGLL	ENSG00000074416.13	3	127689062	127823250	0.000654657	0.00512217	0.898586	18017	0.998774	No
Brain-Substantianigra	112	KBTBD12	ENSG00000187715.13	3	127915232	127987671	-0.00787783	0.0108388	0.469226	18017	0.998774	No
Brain-Substantianigra	112	SEC61A1	ENSG00000058262.9	3	128051641	128071683	0.00328946	0.00362681	0.366837	18017	0.998774	No
Brain-Substantianigra	112	RUVBL1	ENSG00000175792.11	3	128064778	128153914	-0.00613462	0.00314408	0.054148	18017	0.998774	No
Brain-Substantianigra	112	EEFSEC	ENSG00000132394.10	3	128246836	128408646	-0.00429789	0.00400079	0.285577	18017	0.998774	No
Brain-Substantianigra	112	GATA2	ENSG00000179348.11	3	128479427	128493185	0.00863878	0.00976255	0.378574	18017	0.998774	No
Brain-Substantianigra	112	RPN1	ENSG00000163902.11	3	128619970	128681075	0.00205975	0.00329883	0.533952	18017	0.998774	No
Brain-Substantianigra	112	RAB7A	ENSG00000075785.12	3	128726122	128814796	-0.000322417	0.00286841	0.910754	18017	0.998774	No
Brain-Substantianigra	112	RP11-723O4.9	ENSG00000261159.1	3	128859716	128860526	0.00456938	0.010904	0.676174	18017	0.998774	No
Brain-Substantianigra	112	ACAD9	ENSG00000177646.18	3	128879596	128916067	-0.00636991	0.00298173	0.0353679	18017	0.998774	No
Brain-Substantianigra	112	KIAA1257	ENSG00000114656.10	3	128909866	129002690	-0.0277564	0.0164606	0.0952143	18017	0.998774	No
Brain-Substantianigra	112	RP11-723O4.6	ENSG00000187695.8	3	128915119	128969404	-0.000122005	0.0160541	0.993953	18017	0.998774	No
Brain-Substantianigra	112	EFCC1	ENSG00000114654.7	3	129001629	129040742	-0.00647312	0.012397	0.602848	18017	0.998774	No
Brain-Substantianigra	112	RAB43	ENSG00000172780.16	3	129087569	129122801	0.00901038	0.00539584	0.0984188	18017	0.998774	No
Brain-Substantianigra	112	ISY1	ENSG00000240682.9	3	129127415	129161293	-0.00156243	0.00288958	0.590042	18017	0.998774	No
Brain-Substantianigra	112	RP11-434H6.7	ENSG00000273437.1	3	129163606	129163940	0.016782	0.00801282	0.0390359	18017	0.998774	No
Brain-Substantianigra	112	CNBP	ENSG00000169714.16	3	129169484	129183922	0.00531654	0.00305593	0.0853228	18017	0.998774	No
Brain-Substantianigra	112	COPG1	ENSG00000181789.14	3	129249606	129277773	-0.000586779	0.00331612	0.859947	18017	0.998774	No
Brain-Substantianigra	112	HMCES	ENSG00000183624.13	3	129278828	129306186	-6.41884e-05	0.0027208	0.98123	18017	0.998774	No
Brain-Substantianigra	112	H1FX	ENSG00000184897.5	3	129314771	129316277	-0.00853089	0.00668829	0.205416	18017	0.998774	No
Brain-Substantianigra	112	EFCAB12	ENSG00000172771.11	3	129401321	129428651	-0.000358343	0.0137567	0.979276	18017	0.998774	No
Brain-Substantianigra	112	MBD4	ENSG00000129071.9	3	129430944	129440035	-0.0056603	0.00323436	0.0835175	18017	0.998774	No
Brain-Substantianigra	112	IFT122	ENSG00000163913.11	3	129440180	129520507	-0.00643524	0.00375345	0.0898811	18017	0.998774	No
Brain-Substantianigra	112	PLXND1	ENSG00000004399.12	3	129555175	129606818	0.00730675	0.00486033	0.136251	18017	0.998774	No
Brain-Substantianigra	112	TMCC1	ENSG00000172765.16	3	129647792	129893576	0.00247117	0.00310442	0.428117	18017	0.998774	No
Brain-Substantianigra	112	TRH	ENSG00000170893.3	3	129974305	129977938	-0.0107933	0.0326106	0.741433	18017	0.998774	No
Brain-Substantianigra	112	ALG1L2	ENSG00000251287.8	3	130081831	130113227	0.00986669	0.0246558	0.689975	18017	0.998774	No
Brain-Substantianigra	112	LINC02021	ENSG00000249846.6	3	130112550	130120579	0.00313783	0.0113761	0.783314	18017	0.998774	No
Brain-Substantianigra	112	PIK3R4	ENSG00000196455.7	3	130678935	130746829	-3.95218e-06	0.0037623	0.999164	18017	0.999652	No
Brain-Substantianigra	112	ATP2C1	ENSG00000017260.19	3	130850595	131016712	0.00376101	0.00274486	0.174033	18017	0.998774	No
Brain-Substantianigra	112	ASTE1	ENSG00000034533.11	3	131013875	131027649	-0.00325555	0.00599603	0.588506	18017	0.998774	No
Brain-Substantianigra	112	NEK11	ENSG00000114670.13	3	131026855	131350465	-0.00319043	0.00428713	0.458701	18017	0.998774	No
Brain-Substantianigra	112	NUDT16	ENSG00000198585.11	3	131381671	131388830	-0.00124558	0.00639045	0.8459	18017	0.998774	No
Brain-Substantianigra	112	MRPL3	ENSG00000114686.8	3	131462212	131502983	-0.00288047	0.0032638	0.379831	18017	0.998774	No
Brain-Substantianigra	112	CPNE4	ENSG00000196353.11	3	131533562	132285410	-0.0171771	0.0157179	0.277381	18017	0.998774	No
Brain-Substantianigra	112	ACPP	ENSG00000014257.15	3	132317367	132368298	0.0161873	0.0261638	0.537683	18017	0.998774	No
Brain-Substantianigra	112	DNAJC13	ENSG00000138246.15	3	132417526	132539032	0.00134606	0.00286981	0.640174	18017	0.998774	No
Brain-Substantianigra	112	ACAD11	ENSG00000240303.7	3	132558144	132644896	0.00164603	0.00567074	0.772279	18017	0.998774	No
Brain-Substantianigra	112	ACKR4	ENSG00000129048.6	3	132597237	132618967	-0.0170292	0.021368	0.427578	18017	0.998774	No
Brain-Substantianigra	112	UBA5	ENSG00000081307.12	3	132654446	132678097	-0.000985291	0.00301646	0.7447	18017	0.998774	No
Brain-Substantianigra	112	NPHP3	ENSG00000113971.19	3	132681625	132722442	0.00274471	0.00902268	0.761677	18017	0.998774	No
Brain-Substantianigra	112	TMEM108	ENSG00000144868.13	3	133038391	133397792	-0.00664659	0.00602624	0.272993	18017	0.998774	No
Brain-Substantianigra	112	RP11-91K8.5	ENSG00000272832.1	3	133543064	133543466	-0.0306386	0.0226688	0.179898	18017	0.998774	No
Brain-Substantianigra	112	CDV3	ENSG00000091527.15	3	133573730	133590261	0.00185624	0.00328492	0.573426	18017	0.998774	No
Brain-Substantianigra	112	TOPBP1	ENSG00000163781.12	3	133598175	133661893	-0.00209792	0.00341892	0.541014	18017	0.998774	No
Brain-Substantianigra	112	TF	ENSG00000091513.14	3	133745956	133779006	0.0129959	0.00702715	0.0676846	18017	0.998774	No
Brain-Substantianigra	112	SRPRB	ENSG00000144867.11	3	133784033	133821492	0.00268507	0.00389291	0.492136	18017	0.998774	No
Brain-Substantianigra	112	RAB6B	ENSG00000154917.10	3	133824239	133895836	0.00531019	0.00439771	0.230407	18017	0.998774	No
Brain-Substantianigra	112	SLCO2A1	ENSG00000174640.12	3	133932696	134052184	0.00181214	0.0174768	0.917648	18017	0.998774	No
Brain-Substantianigra	112	RYK	ENSG00000163785.12	3	134065303	134250744	-0.00204031	0.00304331	0.504304	18017	0.998774	No
Brain-Substantianigra	112	RP11-375I20.6	ENSG00000260633.1	3	134347288	134349233	-0.00967021	0.0256967	0.707564	18017	0.998774	No
Brain-Substantianigra	112	AMOTL2	ENSG00000114019.14	3	134355874	134375479	-0.00360203	0.00584315	0.539152	18017	0.998774	No
Brain-Substantianigra	112	ANAPC13	ENSG00000129055.12	3	134477706	134486716	0.00498964	0.00382235	0.195089	18017	0.998774	No
Brain-Substantianigra	112	CEP63	ENSG00000182923.16	3	134486027	134575013	-0.00509897	0.0029034	0.0824551	18017	0.998774	No
Brain-Substantianigra	112	EPHB1	ENSG00000154928.16	3	134597801	135260467	0.00531186	0.00745202	0.477808	18017	0.998774	No
Brain-Substantianigra	112	KY	ENSG00000174611.11	3	134603138	134651022	0.00110539	0.00866104	0.898728	18017	0.998774	No
Brain-Substantianigra	112	PPP2R3A	ENSG00000073711.10	3	135965673	136147891	0.00273929	0.00394873	0.489649	18017	0.998774	No
Brain-Substantianigra	112	MSL2	ENSG00000174579.3	3	136148922	136197241	-0.000231863	0.00306105	0.939789	18017	0.998774	No
Brain-Substantianigra	112	PCCB	ENSG00000114054.13	3	136250306	136336232	-0.00399395	0.00442279	0.368916	18017	0.998774	No
Brain-Substantianigra	112	STAG1	ENSG00000118007.12	3	136337897	136752403	-0.00169538	0.00474943	0.721954	18017	0.998774	No
Brain-Substantianigra	112	SLC35G2	ENSG00000168917.8	3	136818647	136855892	0.0100171	0.00572861	0.0837673	18017	0.998774	No
Brain-Substantianigra	112	NCK1	ENSG00000158092.6	3	136862208	136949823	-0.00041685	0.00347303	0.904731	18017	0.998774	No
Brain-Substantianigra	112	IL20RB	ENSG00000174564.12	3	136957865	137011085	0.00567363	0.0122662	0.64481	18017	0.998774	No
Brain-Substantianigra	112	SOX14	ENSG00000168875.2	3	137764284	137766338	0.0206541	0.0360012	0.567599	18017	0.998774	No
Brain-Substantianigra	112	RP11-2A4.4	ENSG00000261146.1	3	137791973	137796678	-0.0273921	0.0364457	0.45426	18017	0.998774	No
Brain-Substantianigra	112	CLDN18	ENSG00000066405.12	3	137998735	138033655	-0.0109677	0.0233534	0.639748	18017	0.998774	No
Brain-Substantianigra	112	DZIP1L	ENSG00000158163.14	3	138061990	138115818	2.09057e-05	0.00650016	0.997441	18017	0.99928	No
Brain-Substantianigra	112	DBR1	ENSG00000138231.12	3	138161012	138174949	-0.00508921	0.0042664	0.23606	18017	0.998774	No
Brain-Substantianigra	112	ARMC8	ENSG00000114098.17	3	138187248	138298389	0.000725886	0.00259366	0.78022	18017	0.998774	No
Brain-Substantianigra	112	NME9	ENSG00000181322.13	3	138261437	138329886	0.00101033	0.00506545	0.842357	18017	0.998774	No
Brain-Substantianigra	112	MRAS	ENSG00000158186.12	3	138347648	138405534	-0.00214665	0.00607241	0.724534	18017	0.998774	No
Brain-Substantianigra	112	ESYT3	ENSG00000158220.13	3	138434613	138481686	0.0017671	0.00735779	0.810747	18017	0.998774	No
Brain-Substantianigra	112	CEP70	ENSG00000114107.8	3	138494344	138594538	0.000511105	0.00511512	0.92063	18017	0.998774	No
Brain-Substantianigra	112	FAIM	ENSG00000158234.12	3	138608609	138633376	-0.0031091	0.00396923	0.435507	18017	0.998774	No
Brain-Substantianigra	112	PIK3CB	ENSG00000051382.8	3	138652699	138834938	0.00432479	0.00291617	0.141558	18017	0.998774	No
Brain-Substantianigra	112	FOXL2	ENSG00000183770.5	3	138944224	138947140	-0.00448124	0.0141829	0.752764	18017	0.998774	No
Brain-Substantianigra	112	FOXL2NB	ENSG00000206262.8	3	138947234	138953451	-0.00305531	0.0155361	0.844538	18017	0.998774	No
Brain-Substantianigra	112	MRPS22	ENSG00000175110.11	3	139110404	139357223	-0.00580467	0.00332683	0.0844324	18017	0.998774	No
Brain-Substantianigra	112	COPB2	ENSG00000184432.9	3	139355600	139389732	-0.00181547	0.00260683	0.487954	18017	0.998774	No
Brain-Substantianigra	112	RBP1	ENSG00000114115.9	3	139517434	139539829	-0.000218038	0.00532675	0.96744	18017	0.998774	No
Brain-Substantianigra	112	NMNAT3	ENSG00000163864.15	3	139560180	139678017	-4.04839e-05	0.00489253	0.993416	18017	0.998774	No
Brain-Substantianigra	112	CLSTN2	ENSG00000158258.16	3	139935185	140577397	0.00428633	0.00845469	0.613411	18017	0.998774	No
Brain-Substantianigra	112	SLC25A36	ENSG00000114120.11	3	140941830	140979933	0.00332662	0.00323469	0.306507	18017	0.998774	No
Brain-Substantianigra	112	SPSB4	ENSG00000175093.4	3	141051402	141148611	-0.0019764	0.00822986	0.81076	18017	0.998774	No
Brain-Substantianigra	112	PXYLP1	ENSG00000155893.12	3	141228726	141367753	-0.00369842	0.00474589	0.437854	18017	0.998774	No
Brain-Substantianigra	112	ZBTB38	ENSG00000177311.11	3	141324213	141449792	0.00278736	0.00350158	0.42811	18017	0.998774	No
Brain-Substantianigra	112	RASA2	ENSG00000155903.11	3	141487047	141615342	-0.00239969	0.00429176	0.577456	18017	0.998774	No
Brain-Substantianigra	112	RNF7	ENSG00000114125.13	3	141738204	141747560	0.00169096	0.00318487	0.596772	18017	0.998774	No
Brain-Substantianigra	112	ATP1B3	ENSG00000069849.10	3	141876124	141926514	-0.00366087	0.00490353	0.457263	18017	0.998774	No
Brain-Substantianigra	112	TFDP2	ENSG00000114126.17	3	141944428	142149537	-0.00028369	0.00359253	0.937234	18017	0.998774	No
Brain-Substantianigra	112	GK5	ENSG00000175066.15	3	142157527	142225607	-0.000224515	0.00587297	0.96959	18017	0.998774	No
Brain-Substantianigra	112	XRN1	ENSG00000114127.10	3	142306607	142448062	0.00385385	0.00443989	0.3877	18017	0.998774	No
Brain-Substantianigra	112	ATR	ENSG00000175054.14	3	142449235	142578826	0.0033403	0.00385765	0.388853	18017	0.998774	No
Brain-Substantianigra	112	PLS1	ENSG00000120756.12	3	142596387	142713664	0.00246906	0.0107277	0.818491	18017	0.998774	No
Brain-Substantianigra	112	TRPC1	ENSG00000144935.14	3	142724074	142807888	-0.00336378	0.00546677	0.5399	18017	0.998774	No
Brain-Substantianigra	112	PCOLCE2	ENSG00000163710.7	3	142815922	142889203	0.00191506	0.0110225	0.862459	18017	0.998774	No
Brain-Substantianigra	112	PAQR9	ENSG00000188582.8	3	142949164	142963682	0.0086245	0.0222339	0.699006	18017	0.998774	No
Brain-Substantianigra	112	U2SURP	ENSG00000163714.17	3	143001560	143060546	-0.0042119	0.00285601	0.14377	18017	0.998774	No
Brain-Substantianigra	112	CHST2	ENSG00000175040.5	3	143119331	143124014	0.0155337	0.00820697	0.0616064	18017	0.998774	No
Brain-Substantianigra	112	SLC9A9	ENSG00000181804.14	3	143265222	143848531	0.00430973	0.00444321	0.334666	18017	0.998774	No
Brain-Substantianigra	112	C3orf58	ENSG00000181744.8	3	143971798	144048719	0.000879811	0.00504187	0.861864	18017	0.998774	No
Brain-Substantianigra	112	PLOD2	ENSG00000152952.11	3	146069440	146163653	-0.00149603	0.00619258	0.809652	18017	0.998774	No
Brain-Substantianigra	112	PLSCR4	ENSG00000114698.14	3	146192339	146251179	-0.00155471	0.00656276	0.813274	18017	0.998774	No
Brain-Substantianigra	112	PLSCR1	ENSG00000188313.12	3	146515180	146544864	-0.0102845	0.00714572	0.153549	18017	0.998774	No
Brain-Substantianigra	112	ZIC4	ENSG00000174963.17	3	147386046	147406860	-0.0023513	0.0114756	0.838116	18017	0.998774	No
Brain-Substantianigra	112	ZIC1	ENSG00000152977.9	3	147393422	147510293	-0.00687548	0.0104655	0.51288	18017	0.998774	No
Brain-Substantianigra	112	RP11-71N10.1	ENSG00000239922.1	3	147940004	148006755	0.00763907	0.00857572	0.375423	18017	0.998774	No
Brain-Substantianigra	112	AGTR1	ENSG00000144891.17	3	148697784	148743008	-0.0185153	0.0200858	0.359092	18017	0.998774	No
Brain-Substantianigra	112	CPB1	ENSG00000153002.11	3	148791102	148860187	0.0160162	0.022845	0.485061	18017	0.998774	No
Brain-Substantianigra	112	GYG1	ENSG00000163754.17	3	148991341	149027668	-0.007238	0.0048611	0.139993	18017	0.998774	No
Brain-Substantianigra	112	HLTF	ENSG00000071794.15	3	149030127	149086554	-0.00470724	0.0036931	0.205731	18017	0.998774	No
Brain-Substantianigra	112	HPS3	ENSG00000163755.8	3	149129584	149173732	-0.00128897	0.00486125	0.791499	18017	0.998774	No
Brain-Substantianigra	112	CP	ENSG00000047457.13	3	149162410	149222055	0.00803227	0.0187234	0.66895	18017	0.998774	No
Brain-Substantianigra	112	TM4SF18	ENSG00000163762.6	3	149318498	149334414	-0.0192562	0.0117223	0.103935	18017	0.998774	No
Brain-Substantianigra	112	TM4SF1	ENSG00000169908.11	3	149369022	149377777	-0.00792949	0.0114603	0.490775	18017	0.998774	No
Brain-Substantianigra	112	WWTR1	ENSG00000018408.14	3	149517235	149736714	0.00190698	0.00608908	0.754868	18017	0.998774	No
Brain-Substantianigra	112	COMMD2	ENSG00000114744.8	3	149738470	149752499	0.00392916	0.0038695	0.312629	18017	0.998774	No
Brain-Substantianigra	112	RNF13	ENSG00000082996.19	3	149812708	149962139	0.00812849	0.00371467	0.0312439	18017	0.998774	No
Brain-Substantianigra	112	PFN2	ENSG00000070087.13	3	149964904	150050728	0.00241294	0.00386466	0.53397	18017	0.998774	No
Brain-Substantianigra	112	LINC01998	ENSG00000243321.3	3	150077494	150080117	-0.0303581	0.024784	0.223806	18017	0.998774	No
Brain-Substantianigra	112	TSC22D2	ENSG00000196428.12	3	150408335	150466431	0.00099593	0.00380374	0.794051	18017	0.998774	No
Brain-Substantianigra	112	SERP1	ENSG00000120742.10	3	150541994	150603228	0.00422057	0.00301926	0.165585	18017	0.998774	No
Brain-Substantianigra	112	EIF2A	ENSG00000144895.11	3	150552354	150584242	-0.00298173	0.00377519	0.431708	18017	0.998774	No
Brain-Substantianigra	112	SELENOT	ENSG00000198843.12	3	150602875	150630445	0.0042379	0.00261619	0.108758	18017	0.998774	No
Brain-Substantianigra	112	SIAH2	ENSG00000181788.3	3	150741127	150763477	0.00348522	0.00571214	0.543305	18017	0.998774	No
Brain-Substantianigra	112	MED12L	ENSG00000144893.12	3	151085697	151433493	0.000505357	0.0101452	0.960382	18017	0.998774	No
Brain-Substantianigra	112	GPR171	ENSG00000174946.6	3	151197832	151203201	0.0364674	0.0215771	0.0944707	18017	0.998774	No
Brain-Substantianigra	112	P2RY14	ENSG00000174944.8	3	151212117	151278467	0.00652862	0.0110342	0.555555	18017	0.998774	No
Brain-Substantianigra	112	P2RY13	ENSG00000181631.6	3	151326312	151329548	0.00583081	0.0108082	0.590887	18017	0.998774	No
Brain-Substantianigra	112	P2RY12	ENSG00000169313.9	3	151337380	151384812	-0.0103644	0.0116579	0.376347	18017	0.998774	No
Brain-Substantianigra	112	IGSF10	ENSG00000152580.8	3	151425384	151458709	-0.0110014	0.0153788	0.476235	18017	0.998774	No
Brain-Substantianigra	112	SUCNR1	ENSG00000198829.6	3	151873643	151884619	-0.00338075	0.0300493	0.910672	18017	0.998774	No
Brain-Substantianigra	112	MBNL1	ENSG00000152601.17	3	152243828	152465780	0.000126582	0.00298493	0.966268	18017	0.998774	No
Brain-Substantianigra	112	P2RY1	ENSG00000169860.6	3	152834693	152841439	0.00686928	0.00771404	0.375576	18017	0.998774	No
Brain-Substantianigra	112	RAP2B	ENSG00000181467.4	3	153162270	153170620	-0.00250233	0.00530003	0.637974	18017	0.998774	No
Brain-Substantianigra	112	ARHGEF26	ENSG00000114790.12	3	154121003	154257827	-0.00146066	0.00565211	0.796667	18017	0.998774	No
Brain-Substantianigra	112	DHX36	ENSG00000174953.13	3	154272546	154324497	-0.0023017	0.00295323	0.437798	18017	0.998774	No
Brain-Substantianigra	112	GPR149	ENSG00000174948.5	3	154337672	154429715	0.0696849	0.0230847	0.00330262	18017	0.998774	No
Brain-Substantianigra	112	MME	ENSG00000196549.10	3	155024124	155183729	0.0153412	0.0342707	0.655483	18017	0.998774	No
Brain-Substantianigra	112	RP11-451G4.2	ENSG00000240045.1	3	155290229	155293691	0.000752986	0.0335225	0.982129	18017	0.998774	No
Brain-Substantianigra	112	PLCH1	ENSG00000114805.16	3	155375580	155745067	0.0103923	0.0104238	0.321448	18017	0.998774	No
Brain-Substantianigra	112	C3orf33	ENSG00000174928.15	3	155762617	155806351	-0.00117388	0.00415736	0.778314	18017	0.998774	No
Brain-Substantianigra	112	SLC33A1	ENSG00000169359.13	3	155821024	155854429	0.00165678	0.00346395	0.633601	18017	0.998774	No
Brain-Substantianigra	112	GMPS	ENSG00000163655.15	3	155870536	155944026	0.00212147	0.00298682	0.479368	18017	0.998774	No
Brain-Substantianigra	112	KCNAB1	ENSG00000169282.17	3	156037701	156539138	0.0017145	0.00605002	0.777531	18017	0.998774	No
Brain-Substantianigra	112	SSR3	ENSG00000114850.6	3	156540140	156555184	-0.00130651	0.00296231	0.660238	18017	0.998774	No
Brain-Substantianigra	112	TIPARP	ENSG00000163659.12	3	156673235	156706770	0.00219105	0.0053729	0.684392	18017	0.998774	No
Brain-Substantianigra	112	LINC00886	ENSG00000240875.5	3	156747346	156817062	-0.00714904	0.00815537	0.383035	18017	0.998774	No
Brain-Substantianigra	112	LEKR1	ENSG00000197980.12	3	156825481	157046129	0.000526804	0.011372	0.963154	18017	0.998774	No
Brain-Substantianigra	112	LINC00880	ENSG00000243629.1	3	157081667	157123004	-0.0264028	0.0272712	0.335561	18017	0.998774	No
Brain-Substantianigra	112	LINC02029	ENSG00000241544.1	3	157087859	157088547	0.0027794	0.0332807	0.933628	18017	0.998774	No
Brain-Substantianigra	112	LINC00881	ENSG00000241135.5	3	157089881	157101135	0.0379637	0.033035	0.25352	18017	0.998774	No
Brain-Substantianigra	112	CCNL1	ENSG00000163660.11	3	157146508	157160760	-0.00207798	0.00389411	0.594919	18017	0.998774	No
Brain-Substantianigra	112	VEPH1	ENSG00000197415.11	3	157259742	157533619	-0.00782173	0.0181772	0.668003	18017	0.998774	No
Brain-Substantianigra	112	PTX3	ENSG00000163661.3	3	157436789	157443628	0.00426516	0.0209902	0.839439	18017	0.998774	No
Brain-Substantianigra	112	PQLC2L	ENSG00000174899.10	3	157543246	157677749	0.0279833	0.0234112	0.235111	18017	0.998774	No
Brain-Substantianigra	112	SHOX2	ENSG00000168779.19	3	158096011	158106503	0.0166657	0.021282	0.43563	18017	0.998774	No
Brain-Substantianigra	112	RSRC1	ENSG00000174891.12	3	158107789	158545730	0.00058521	0.0040026	0.884085	18017	0.998774	No
Brain-Substantianigra	112	MLF1	ENSG00000178053.17	3	158571163	158607252	-0.00137166	0.00472543	0.772275	18017	0.998774	No
Brain-Substantianigra	112	GFM1	ENSG00000168827.14	3	158644278	158692575	-0.00270166	0.00419337	0.521039	18017	0.998774	No
Brain-Substantianigra	112	LXN	ENSG00000079257.7	3	158645822	158672693	-0.00959666	0.0101854	0.348614	18017	0.998774	No
Brain-Substantianigra	112	RP11-379F4.7	ENSG00000272087.1	3	158693120	158693768	-0.0140617	0.0176048	0.426544	18017	0.998774	No
Brain-Substantianigra	112	RP11-379F4.6	ENSG00000272440.1	3	158695367	158695581	-0.00653182	0.0161568	0.686969	18017	0.998774	No
Brain-Substantianigra	112	RARRES1	ENSG00000118849.9	3	158696892	158732696	-0.0307386	0.0137705	0.0280832	18017	0.998774	No
Brain-Substantianigra	112	MFSD1	ENSG00000118855.18	3	158747577	158829719	0.000463141	0.00463566	0.920639	18017	0.998774	No
Brain-Substantianigra	112	IQCJ-SCHIP1	ENSG00000283154.2	3	158962235	159897366	-0.000631742	0.00881523	0.943028	18017	0.998774	No
Brain-Substantianigra	112	SCHIP1	ENSG00000151967.18	3	159839861	159853457	-7.58111e-05	0.00761018	0.992074	18017	0.998774	No
Brain-Substantianigra	112	IL12A	ENSG00000168811.6	3	159988750	159996019	-0.0114024	0.0124215	0.361097	18017	0.998774	No
Brain-Substantianigra	112	C3orf80	ENSG00000180044.5	3	160225496	160228213	0.00544479	0.0122976	0.659006	18017	0.998774	No
Brain-Substantianigra	112	IFT80	ENSG00000068885.14	3	160256986	160399273	-0.00279838	0.00658362	0.671814	18017	0.998774	No
Brain-Substantianigra	112	SMC4	ENSG00000113810.15	3	160399881	160432444	-0.00913998	0.00689413	0.188274	18017	0.998774	No
Brain-Substantianigra	112	TRIM59	ENSG00000213186.7	3	160432516	160485773	-0.00258915	0.00908067	0.776202	18017	0.998774	No
Brain-Substantianigra	112	KPNA4	ENSG00000186432.8	3	160494995	160565446	-0.0030018	0.00261274	0.253638	18017	0.998774	No
Brain-Substantianigra	112	PPM1L	ENSG00000163590.13	3	160755602	161078907	0.00095537	0.0038968	0.806885	18017	0.998774	No
Brain-Substantianigra	112	B3GALNT1	ENSG00000169255.13	3	161083883	161105384	0.0031779	0.00387074	0.413813	18017	0.998774	No
Brain-Substantianigra	112	NMD3	ENSG00000169251.12	3	161104696	161253532	-0.00244469	0.00301807	0.420066	18017	0.998774	No
Brain-Substantianigra	112	SPTSSB	ENSG00000196542.8	3	161344792	161372880	-0.00279468	0.00952541	0.769898	18017	0.998774	No
Brain-Substantianigra	112	SLITRK3	ENSG00000121871.3	3	165186720	165197109	-0.00658525	0.00881745	0.457105	18017	0.998774	No
Brain-Substantianigra	112	LINC01322	ENSG00000244128.5	3	165206960	165655423	0.0121606	0.0115382	0.294728	18017	0.998774	No
Brain-Substantianigra	112	BCHE	ENSG00000114200.9	3	165772904	165837472	-0.00291196	0.00864638	0.737064	18017	0.998774	No
Brain-Substantianigra	112	ZBBX	ENSG00000169064.12	3	167240287	167380301	-0.00694698	0.0132541	0.60147	18017	0.998774	No
Brain-Substantianigra	112	SERPINI2	ENSG00000114204.14	3	167441789	167479004	-0.000467296	0.0132243	0.97189	18017	0.998774	No
Brain-Substantianigra	112	WDR49	ENSG00000174776.10	3	167478684	167653983	0.0017334	0.00827001	0.834453	18017	0.998774	No
Brain-Substantianigra	112	PDCD10	ENSG00000114209.14	3	167683298	167734939	-0.0027851	0.00310908	0.372752	18017	0.998774	No
Brain-Substantianigra	112	SERPINI1	ENSG00000163536.12	3	167735243	167825568	0.0112036	0.00797436	0.163478	18017	0.998774	No
Brain-Substantianigra	112	GOLIM4	ENSG00000173905.8	3	168008677	168095975	0.005054	0.00385817	0.193548	18017	0.998774	No
Brain-Substantianigra	112	LINC02082	ENSG00000242268.2	3	168903366	168921996	-0.020735	0.0222595	0.35408	18017	0.998774	No
Brain-Substantianigra	112	RP11-368I23.3	ENSG00000272797.1	3	168927475	168927919	0.00723058	0.0242501	0.766263	18017	0.998774	No
Brain-Substantianigra	112	RP11-368I23.4	ENSG00000273177.1	3	168928169	168928598	-0.0105393	0.0292698	0.719635	18017	0.998774	No
Brain-Substantianigra	112	MECOM	ENSG00000085276.17	3	169083499	169663618	-0.000335234	0.00854742	0.968801	18017	0.998774	No
Brain-Substantianigra	112	ACTRT3	ENSG00000184378.2	3	169766921	169769648	0.00740314	0.0157185	0.638793	18017	0.998774	No
Brain-Substantianigra	112	MYNN	ENSG00000085274.15	3	169772831	169789716	-0.00305891	0.00408141	0.455526	18017	0.998774	No
Brain-Substantianigra	112	LRRC34	ENSG00000171757.15	3	169793428	169812986	-0.00175618	0.00588381	0.766028	18017	0.998774	No
Brain-Substantianigra	112	SEC62	ENSG00000008952.16	3	169966735	169998373	-0.00060996	0.00389247	0.87583	18017	0.998774	No
Brain-Substantianigra	112	GPR160	ENSG00000173890.16	3	170037929	170085403	-0.00917684	0.0132885	0.491602	18017	0.998774	No
Brain-Substantianigra	112	PHC3	ENSG00000173889.15	3	170086732	170181749	0.00646262	0.00435164	0.141012	18017	0.998774	No
Brain-Substantianigra	112	PRKCI	ENSG00000163558.12	3	170222365	170305981	-0.00279372	0.00280837	0.322508	18017	0.998774	No
Brain-Substantianigra	112	SKIL	ENSG00000136603.13	3	170357678	170396835	-0.00174627	0.00499635	0.727524	18017	0.998774	No
Brain-Substantianigra	112	CLDN11	ENSG00000013297.10	3	170418865	170860380	-6.59287e-05	0.0076339	0.993128	18017	0.998774	No
Brain-Substantianigra	112	SLC7A14	ENSG00000013293.5	3	170459584	170586074	0.00488328	0.00962132	0.613012	18017	0.998774	No
Brain-Substantianigra	112	RPL22L1	ENSG00000163584.17	3	170864875	170870483	-0.00263406	0.00441057	0.551864	18017	0.998774	No
Brain-Substantianigra	112	EIF5A2	ENSG00000163577.7	3	170888415	170908693	0.00918936	0.00510107	0.0749798	18017	0.998774	No
Brain-Substantianigra	112	TNIK	ENSG00000154310.16	3	171061339	171460408	-0.00797862	0.00414313	0.0572926	18017	0.998774	No
Brain-Substantianigra	112	PLD1	ENSG00000075651.15	3	171600405	171810950	-0.000626413	0.00618451	0.919548	18017	0.998774	No
Brain-Substantianigra	112	FNDC3B	ENSG00000075420.12	3	172039628	172401665	0.00269121	0.00360852	0.457735	18017	0.998774	No
Brain-Substantianigra	112	TNFSF10	ENSG00000121858.10	3	172505508	172523507	0.0105266	0.0123075	0.394655	18017	0.998774	No
Brain-Substantianigra	112	NCEH1	ENSG00000144959.9	3	172630249	172711218	0.00534146	0.00561832	0.344292	18017	0.998774	No
Brain-Substantianigra	112	ECT2	ENSG00000114346.13	3	172750682	172821474	-0.0106588	0.00559996	0.0601879	18017	0.998774	No
Brain-Substantianigra	112	NLGN1	ENSG00000169760.17	3	173396284	174286644	-0.00276332	0.00560688	0.623323	18017	0.998774	No
Brain-Substantianigra	112	NAALADL2	ENSG00000177694.15	3	174438573	175810552	0.0006279	0.00786634	0.936557	18017	0.998774	No
Brain-Substantianigra	112	TBL1XR1	ENSG00000177565.16	3	177019340	177228000	-0.00125916	0.0030845	0.68408	18017	0.998774	No
Brain-Substantianigra	112	LINC00578	ENSG00000228221.5	3	177441921	177752305	-0.00607256	0.0253332	0.811102	18017	0.998774	No
Brain-Substantianigra	112	KCNMB2	ENSG00000197584.11	3	178272932	178844429	-0.0196713	0.0110709	0.078972	18017	0.998774	No
Brain-Substantianigra	112	ZMAT3	ENSG00000172667.10	3	179017223	179072279	0.000845457	0.0041133	0.837613	18017	0.998774	No
Brain-Substantianigra	112	PIK3CA	ENSG00000121879.3	3	179148114	179236690	-0.00211559	0.00366616	0.565341	18017	0.998774	No
Brain-Substantianigra	112	KCNMB3	ENSG00000171121.16	3	179240094	179267002	0.0119357	0.00792524	0.135559	18017	0.998774	No
Brain-Substantianigra	112	ZNF639	ENSG00000121864.9	3	179322991	179338583	0.00324771	0.00372595	0.385721	18017	0.998774	No
Brain-Substantianigra	112	RP11-255C15.3	ENSG00000260743.1	3	179340322	179341887	-0.00309428	0.0223183	0.890042	18017	0.998774	No
Brain-Substantianigra	112	MFN1	ENSG00000171109.18	3	179347692	179394931	-0.004486	0.00364363	0.221459	18017	0.998774	No
Brain-Substantianigra	112	GNB4	ENSG00000114450.9	3	179396089	179451590	0.00304642	0.00611837	0.61976	18017	0.998774	No
Brain-Substantianigra	112	ACTL6A	ENSG00000136518.16	3	179562880	179588284	-0.00119821	0.00391709	0.760393	18017	0.998774	No
Brain-Substantianigra	112	MRPL47	ENSG00000136522.13	3	179588409	179604654	0.000904879	0.00291105	0.756639	18017	0.998774	No
Brain-Substantianigra	112	NDUFB5	ENSG00000136521.12	3	179604702	179627647	0.00218195	0.00317508	0.493718	18017	0.998774	No
Brain-Substantianigra	112	USP13	ENSG00000058056.8	3	179652755	179789401	0.0025697	0.00419873	0.542068	18017	0.998774	No
Brain-Substantianigra	112	PEX5L	ENSG00000114757.18	3	179794958	180037053	0.00194312	0.0051385	0.706211	18017	0.998774	No
Brain-Substantianigra	112	RP11-494H4.3	ENSG00000270178.1	3	179804063	179804366	-0.0298619	0.0226041	0.189823	18017	0.998774	No
Brain-Substantianigra	112	RP11-496B10.3	ENSG00000239774.1	3	180566718	180601935	0.0021447	0.0288478	0.940901	18017	0.998774	No
Brain-Substantianigra	112	TTC14	ENSG00000163728.10	3	180602130	180617828	-0.00541433	0.0057105	0.345599	18017	0.998774	No
Brain-Substantianigra	112	CCDC39	ENSG00000145075.11	3	180602858	180871005	0.00801225	0.00740088	0.281874	18017	0.998774	No
Brain-Substantianigra	112	FXR1	ENSG00000114416.17	3	180868141	180982753	0.00134844	0.00312352	0.666989	18017	0.998774	No
Brain-Substantianigra	112	DNAJC19	ENSG00000205981.6	3	180983709	180989769	0.00298734	0.00267199	0.266534	18017	0.998774	No
Brain-Substantianigra	112	RP11-275H4.1	ENSG00000241231.1	3	181421058	181442486	0.0242632	0.0235467	0.305571	18017	0.998774	No
Brain-Substantianigra	112	RP11-4B14.3	ENSG00000239381.6	3	181534177	181700611	0.0141767	0.0155982	0.365848	18017	0.998774	No
Brain-Substantianigra	112	SOX2	ENSG00000181449.3	3	181711924	181714436	0.00558899	0.00611082	0.362843	18017	0.998774	No
Brain-Substantianigra	112	ATP11B	ENSG00000058063.15	3	182793500	182921239	0.00436661	0.00345359	0.209362	18017	0.998774	No
Brain-Substantianigra	112	DCUN1D1	ENSG00000043093.13	3	182938074	182985953	-0.00170513	0.00314413	0.588937	18017	0.998774	No
Brain-Substantianigra	112	MCCC1	ENSG00000078070.12	3	183015218	183116075	-0.00210643	0.00369222	0.569757	18017	0.998774	No
Brain-Substantianigra	112	LAMP3	ENSG00000078081.7	3	183122213	183163839	0.000734262	0.0272361	0.978552	18017	0.998774	No
Brain-Substantianigra	112	MCF2L2	ENSG00000053524.12	3	183178043	183428778	0.00247446	0.00864524	0.775365	18017	0.998774	No
Brain-Substantianigra	112	B3GNT5	ENSG00000176597.11	3	183253244	183298504	0.000340543	0.00865084	0.968686	18017	0.998774	No
Brain-Substantianigra	112	KLHL6	ENSG00000172578.11	3	183487531	183555689	0.0150083	0.0108067	0.168322	18017	0.998774	No
Brain-Substantianigra	112	KLHL24	ENSG00000114796.15	3	183635568	183684477	0.000668052	0.00370151	0.857181	18017	0.998774	No
Brain-Substantianigra	112	YEATS2	ENSG00000163872.15	3	183697818	183812625	-0.00168055	0.00308877	0.58773	18017	0.998774	No
Brain-Substantianigra	112	MAP6D1	ENSG00000180834.7	3	183815876	183825594	0.00113835	0.00627256	0.856398	18017	0.998774	No
Brain-Substantianigra	112	PARL	ENSG00000175193.13	3	183829271	183884923	-0.000294888	0.00372882	0.937142	18017	0.998774	No
Brain-Substantianigra	112	ABCC5	ENSG00000114770.16	3	183919934	184018015	-0.0026345	0.0037999	0.489902	18017	0.998774	No
Brain-Substantianigra	112	RP11-778D9.13	ENSG00000273181.1	3	184132942	184133561	-0.0374548	0.0226222	0.101273	18017	0.998774	No
Brain-Substantianigra	112	EIF2B5	ENSG00000145191.12	3	184135264	184145310	0.00488074	0.00265158	0.0689624	18017	0.998774	No
Brain-Substantianigra	112	DVL3	ENSG00000161202.17	3	184155388	184173610	0.00137279	0.00264991	0.605695	18017	0.998774	No
Brain-Substantianigra	112	AP2M1	ENSG00000161203.13	3	184174689	184184091	-0.000291432	0.00223083	0.896353	18017	0.998774	No
Brain-Substantianigra	112	ABCF3	ENSG00000161204.11	3	184186023	184194007	-0.00217248	0.00280525	0.440704	18017	0.998774	No
Brain-Substantianigra	112	VWA5B2	ENSG00000145198.14	3	184230429	184242300	-0.000958454	0.00995152	0.923487	18017	0.998774	No
Brain-Substantianigra	112	ALG3	ENSG00000214160.9	3	184242330	184249548	-0.00608495	0.00444688	0.174604	18017	0.998774	No
Brain-Substantianigra	112	ECE2	ENSG00000145194.17	3	184249650	184293031	0.00183571	0.00736403	0.803712	18017	0.998774	No
Brain-Substantianigra	112	CAMK2N2	ENSG00000163888.3	3	184259586	184261463	0.00406066	0.00551667	0.463602	18017	0.998774	No
Brain-Substantianigra	112	PSMD2	ENSG00000175166.16	3	184298709	184309054	-0.000353076	0.00330883	0.915259	18017	0.998774	No
Brain-Substantianigra	112	EIF4G1	ENSG00000114867.20	3	184314495	184335358	-0.00300239	0.00305175	0.327838	18017	0.998774	No
Brain-Substantianigra	112	FAM131A	ENSG00000175182.14	3	184335926	184348421	0.00432365	0.00385409	0.264917	18017	0.998774	No
Brain-Substantianigra	112	CLCN2	ENSG00000114859.15	3	184352013	184361651	0.00968139	0.0053366	0.0729867	18017	0.998774	No
Brain-Substantianigra	112	POLR2H	ENSG00000163882.9	3	184361718	184368596	0.000750267	0.00353881	0.832578	18017	0.998774	No
Brain-Substantianigra	112	THPO	ENSG00000090534.17	3	184371935	184378144	0.00796152	0.0113101	0.483294	18017	0.998774	No
Brain-Substantianigra	112	CHRD	ENSG00000090539.15	3	184380073	184389829	-0.000877317	0.00900506	0.922606	18017	0.998774	No
Brain-Substantianigra	112	LINC02054	ENSG00000224153.2	3	184401537	184439648	0.0547886	0.0295525	0.0670228	18017	0.998774	No
Brain-Substantianigra	112	EPHB3	ENSG00000182580.2	3	184561784	184582409	0.00585391	0.00753832	0.439458	18017	0.998774	No
Brain-Substantianigra	112	MAGEF1	ENSG00000177383.4	3	184710367	184712002	0.00560466	0.00374583	0.13809	18017	0.998774	No
Brain-Substantianigra	112	RP11-329B9.4	ENSG00000272970.1	3	184734075	184738949	-0.00550768	0.0102982	0.594092	18017	0.998774	No
Brain-Substantianigra	112	RP11-329B9.3	ENSG00000273403.1	3	184741937	184742462	0.00690152	0.0125294	0.583117	18017	0.998774	No
Brain-Substantianigra	112	RP11-329B9.5	ENSG00000272922.1	3	184742818	184743284	-0.00687273	0.0137262	0.617803	18017	0.998774	No
Brain-Substantianigra	112	VPS8	ENSG00000156931.15	3	184812143	185052614	-0.000628271	0.00317899	0.843779	18017	0.998774	No
Brain-Substantianigra	112	C3orf70	ENSG00000187068.2	3	185078050	185153014	-0.00177591	0.00498869	0.722683	18017	0.998774	No
Brain-Substantianigra	112	EHHADH	ENSG00000113790.10	3	185190624	185281990	-0.00538694	0.00603592	0.374516	18017	0.998774	No
Brain-Substantianigra	112	MAP3K13	ENSG00000073803.13	3	185282941	185489097	1.07173e-05	0.0032825	0.997402	18017	0.99928	No
Brain-Substantianigra	112	TMEM41A	ENSG00000163900.10	3	185476496	185499057	0.000831197	0.00374253	0.824743	18017	0.998774	No
Brain-Substantianigra	112	LIPH	ENSG00000163898.9	3	185506262	185552613	0.0069646	0.0164055	0.672193	18017	0.998774	No
Brain-Substantianigra	112	SENP2	ENSG00000163904.12	3	185582496	185633551	0.00135454	0.00254364	0.595677	18017	0.998774	No
Brain-Substantianigra	112	IGF2BP2	ENSG00000073792.15	3	185643739	185825056	0.00738067	0.0100948	0.466595	18017	0.998774	No
Brain-Substantianigra	112	TRA2B	ENSG00000136527.17	3	185915906	185938136	-0.000455208	0.00304879	0.881645	18017	0.998774	No
Brain-Substantianigra	112	ETV5	ENSG00000244405.7	3	186046308	186110318	-0.00745696	0.00749934	0.322719	18017	0.998774	No
Brain-Substantianigra	112	DGKG	ENSG00000058866.14	3	186147201	186362237	0.0101197	0.00791716	0.204465	18017	0.998774	No
Brain-Substantianigra	112	CRYGS	ENSG00000213139.7	3	186538441	186544451	0.0055292	0.00755167	0.465959	18017	0.998774	No
Brain-Substantianigra	112	TBCCD1	ENSG00000113838.12	3	186546073	186570162	-0.0095039	0.00445729	0.0357129	18017	0.998774	No
Brain-Substantianigra	112	DNAJB11	ENSG00000090520.11	3	186567403	186585800	0.00479458	0.00548784	0.384621	18017	0.998774	No
Brain-Substantianigra	112	AHSG	ENSG00000145192.12	3	186612923	186621318	-0.0312123	0.0335774	0.355084	18017	0.998774	No
Brain-Substantianigra	112	FETUB	ENSG00000090512.11	3	186635969	186653141	-0.00938503	0.0301187	0.756064	18017	0.998774	No
Brain-Substantianigra	112	EIF4A2	ENSG00000156976.16	3	186784203	186789879	-0.000999028	0.0033356	0.765245	18017	0.998774	No
Brain-Substantianigra	112	RFC4	ENSG00000163918.10	3	186789901	186807058	-0.000371389	0.00532273	0.944528	18017	0.998774	No
Brain-Substantianigra	112	LINC02043	ENSG00000232233.1	3	186810880	186825521	0.0211799	0.016854	0.212124	18017	0.998774	No
Brain-Substantianigra	112	ADIPOQ	ENSG00000181092.9	3	186842690	186858463	0.0359807	0.0403756	0.375225	18017	0.998774	No
Brain-Substantianigra	112	ST6GAL1	ENSG00000073849.14	3	186930485	187078553	-0.0114512	0.00685608	0.0983498	18017	0.998774	No
Brain-Substantianigra	112	RPL39L	ENSG00000163923.9	3	187120948	187180908	-0.00275352	0.00653177	0.674352	18017	0.998774	No
Brain-Substantianigra	112	RTP1	ENSG00000175077.5	3	187200114	187201465	-0.00435881	0.026251	0.868495	18017	0.998774	No
Brain-Substantianigra	112	MASP1	ENSG00000127241.16	3	187217285	187292022	0.00459834	0.00702022	0.514129	18017	0.998774	No
Brain-Substantianigra	112	RTP4	ENSG00000136514.2	3	187368332	187372076	-0.000510938	0.00936768	0.956624	18017	0.998774	No
Brain-Substantianigra	112	SST	ENSG00000157005.3	3	187668906	187670399	0.0099925	0.0283463	0.725277	18017	0.998774	No
Brain-Substantianigra	112	BCL6	ENSG00000113916.17	3	187721377	187737944	0.00629754	0.00575669	0.276895	18017	0.998774	No
Brain-Substantianigra	112	RP11-211G3.2	ENSG00000223401.2	3	187743686	187746028	-0.0158269	0.0191287	0.410202	18017	0.998774	No
Brain-Substantianigra	112	LPP	ENSG00000145012.13	3	188208198	188890671	-0.00602918	0.00531982	0.260081	18017	0.998774	No
Brain-Substantianigra	112	TP63	ENSG00000073282.12	3	189631427	189897279	0.0037561	0.0157367	0.811893	18017	0.998774	No
Brain-Substantianigra	112	P3H2	ENSG00000090530.9	3	189956728	190122437	0.00497738	0.00760364	0.514392	18017	0.998774	No
Brain-Substantianigra	112	CLDN1	ENSG00000163347.5	3	190305701	190322475	-0.0134772	0.0105466	0.20458	18017	0.998774	No
Brain-Substantianigra	112	CLDN16	ENSG00000113946.3	3	190322541	190412143	-0.00311982	0.0178078	0.861321	18017	0.998774	No
Brain-Substantianigra	112	IL1RAP	ENSG00000196083.9	3	190514051	190659215	-0.00308932	0.00807884	0.703069	18017	0.998774	No
Brain-Substantianigra	112	GMNC	ENSG00000205835.8	3	190852878	190892429	-0.00931266	0.0314844	0.768074	18017	0.998774	No
Brain-Substantianigra	112	OSTN	ENSG00000188729.6	3	191199241	191265615	0.00664387	0.0143499	0.644489	18017	0.998774	No
Brain-Substantianigra	112	UTS2B	ENSG00000188958.9	3	191267168	191330536	0.0241178	0.0186648	0.199612	18017	0.998774	No
Brain-Substantianigra	112	CCDC50	ENSG00000152492.13	3	191329077	191398670	-0.00264864	0.00373855	0.480485	18017	0.998774	No
Brain-Substantianigra	112	RP11-197K6.1	ENSG00000223812.5	3	191557324	191590356	0.017726	0.0290484	0.543252	18017	0.998774	No
Brain-Substantianigra	112	FGF12	ENSG00000114279.13	3	192139395	192767764	-0.00475355	0.00602286	0.43204	18017	0.998774	No
Brain-Substantianigra	112	MB21D2	ENSG00000180611.6	3	192796815	192918161	-0.00708263	0.00705828	0.318334	18017	0.998774	No
Brain-Substantianigra	112	HRASLS	ENSG00000127252.5	3	193241125	193277738	-0.00139855	0.00646401	0.829197	18017	0.998774	No
Brain-Substantianigra	112	ATP13A5	ENSG00000187527.10	3	193274790	193378843	0.0128117	0.00879992	0.148902	18017	0.998774	No
Brain-Substantianigra	112	ATP13A4	ENSG00000127249.14	3	193402077	193593111	-0.00308183	0.00629547	0.625656	18017	0.998774	No
Brain-Substantianigra	112	OPA1	ENSG00000198836.8	3	193593144	193697823	-0.000723671	0.00249615	0.772548	18017	0.998774	No
Brain-Substantianigra	112	LINC02026	ENSG00000214146.2	3	193957372	194003659	-0.0346764	0.0267244	0.197756	18017	0.998774	No
Brain-Substantianigra	112	HES1	ENSG00000114315.3	3	194136145	194138732	-0.0276225	0.0129202	0.0352328	18017	0.998774	No
Brain-Substantianigra	112	LINC02036	ENSG00000225742.5	3	194203016	194250153	-0.0237005	0.0288534	0.413583	18017	0.998774	No
Brain-Substantianigra	112	ATP13A3	ENSG00000133657.14	3	194402672	194494280	0.0014077	0.00527767	0.790289	18017	0.998774	No
Brain-Substantianigra	112	TMEM44	ENSG00000145014.17	3	194587673	194633689	-8.69351e-05	0.00549388	0.98741	18017	0.998774	No
Brain-Substantianigra	112	LSG1	ENSG00000041802.10	3	194640788	194672477	0.00629606	0.00497352	0.20881	18017	0.998774	No
Brain-Substantianigra	112	FAM43A	ENSG00000185112.5	3	194686544	194689037	0.00240594	0.0122544	0.844793	18017	0.998774	No
Brain-Substantianigra	112	XXYLT1	ENSG00000173950.15	3	195068279	195271167	-0.00366262	0.00534159	0.494678	18017	0.998774	No
Brain-Substantianigra	112	ACAP2	ENSG00000114331.13	3	195274736	195443078	-0.00352339	0.00471395	0.456747	18017	0.998774	No
Brain-Substantianigra	112	PPP1R2	ENSG00000184203.7	3	195514425	195543386	-0.00106342	0.00364614	0.77122	18017	0.998774	No
Brain-Substantianigra	112	APOD	ENSG00000189058.8	3	195568702	195584205	0.00610259	0.00644847	0.346498	18017	0.998774	No
Brain-Substantianigra	112	AC069513.4	ENSG00000229178.1	3	195655565	195657927	0.018905	0.0192403	0.32845	18017	0.998774	No
Brain-Substantianigra	112	MUC20	ENSG00000176945.16	3	195720882	195741123	0.0110417	0.0151679	0.468525	18017	0.998774	No
Brain-Substantianigra	112	TNK2	ENSG00000061938.16	3	195863364	195911945	-0.00252019	0.0041031	0.540623	18017	0.998774	No
Brain-Substantianigra	112	RP11-352G9.1	ENSG00000273009.1	3	195913078	195913494	-0.010467	0.0196684	0.595918	18017	0.998774	No
Brain-Substantianigra	112	RP11-480A16.1	ENSG00000260261.1	3	195949188	195952695	0.00456882	0.00760819	0.549673	18017	0.998774	No
Brain-Substantianigra	112	TFRC	ENSG00000072274.12	3	196027183	196082189	-0.00406815	0.00925898	0.661444	18017	0.998774	No
Brain-Substantianigra	112	ZDHHC19	ENSG00000163958.13	3	196197449	196211437	-0.03373	0.0184544	0.0709011	18017	0.998774	No
Brain-Substantianigra	112	SLC51A	ENSG00000163959.9	3	196211487	196243178	0.00635803	0.0103862	0.541974	18017	0.998774	No
Brain-Substantianigra	112	PCYT1A	ENSG00000161217.11	3	196214222	196287957	0.00266194	0.0028704	0.356212	18017	0.998774	No
Brain-Substantianigra	112	TCTEX1D2	ENSG00000213123.10	3	196291219	196318299	0.0024811	0.00408102	0.544744	18017	0.998774	No
Brain-Substantianigra	112	UBXN7	ENSG00000163960.11	3	196347662	196416235	0.00168803	0.0026932	0.532393	18017	0.998774	No
Brain-Substantianigra	112	RNF168	ENSG00000163961.4	3	196468783	196503768	-0.000358308	0.00393919	0.927727	18017	0.998774	No
Brain-Substantianigra	112	SMCO1	ENSG00000214097.4	3	196506877	196515366	0.00929543	0.0263249	0.724836	18017	0.998774	No
Brain-Substantianigra	112	WDR53	ENSG00000185798.7	3	196554177	196568610	0.00587937	0.00535609	0.275265	18017	0.998774	No
Brain-Substantianigra	112	FBXO45	ENSG00000174013.7	3	196568675	196589059	0.000859113	0.00351492	0.807463	18017	0.998774	No
Brain-Substantianigra	112	NRROS	ENSG00000174004.5	3	196639686	196662004	0.00202922	0.00880539	0.818264	18017	0.998774	No
Brain-Substantianigra	112	CEP19	ENSG00000174007.7	3	196706277	196712293	0.010295	0.00546547	0.0628417	18017	0.998774	No
Brain-Substantianigra	112	PIGX	ENSG00000163964.14	3	196712358	196736007	-0.00405528	0.00384482	0.294368	18017	0.998774	No
Brain-Substantianigra	112	PAK2	ENSG00000180370.10	3	196739857	196832647	0.00217086	0.00312505	0.489056	18017	0.998774	No
Brain-Substantianigra	112	SENP5	ENSG00000119231.10	3	196867856	196934714	0.00181708	0.00244733	0.459734	18017	0.998774	No
Brain-Substantianigra	112	NCBP2	ENSG00000114503.10	3	196935402	196942597	0.00187536	0.00276746	0.499735	18017	0.998774	No
Brain-Substantianigra	112	NCBP2-AS2	ENSG00000270170.1	3	196942623	196943540	0.00431967	0.00470489	0.361009	18017	0.998774	No
Brain-Substantianigra	112	PIGZ	ENSG00000119227.7	3	196946343	196968871	-0.00218054	0.00606448	0.720019	18017	0.998774	No
Brain-Substantianigra	112	MELTF	ENSG00000163975.11	3	197001740	197029816	0.000185875	0.00916306	0.983861	18017	0.998774	No
Brain-Substantianigra	112	DLG1	ENSG00000075711.20	3	197042560	197299300	0.00743779	0.00403677	0.0686933	18017	0.998774	No
Brain-Substantianigra	112	LINC02012	ENSG00000272989.1	3	197505262	197506986	-0.0216615	0.0114489	0.0617041	18017	0.998774	No
Brain-Substantianigra	112	BDH1	ENSG00000161267.11	3	197509783	197573323	-0.00581595	0.00380637	0.130031	18017	0.998774	No
Brain-Substantianigra	112	RP11-496H1.2	ENSG00000273308.1	3	197645669	197646017	-0.000128542	0.0161818	0.99368	18017	0.998774	No
Brain-Substantianigra	112	AC024560.2	ENSG00000236833.1	3	197660565	197665757	0.0098893	0.0274687	0.719675	18017	0.998774	No
Brain-Substantianigra	112	RUBCN	ENSG00000145016.15	3	197671393	197749727	0.00106764	0.00340493	0.754583	18017	0.998774	No
Brain-Substantianigra	112	FYTTD1	ENSG00000122068.12	3	197737179	197787596	9.65469e-05	0.00300126	0.974409	18017	0.998774	No
Brain-Substantianigra	112	RP11-803P9.1	ENSG00000273375.1	3	197789700	197790369	0.0232375	0.0172435	0.181167	18017	0.998774	No
Brain-Substantianigra	112	LRCH3	ENSG00000186001.12	3	197791226	197888436	-0.00286232	0.00327398	0.384302	18017	0.998774	No
Brain-Substantianigra	112	IQCG	ENSG00000114473.13	3	197889075	197960142	0.000171219	0.00401736	0.966099	18017	0.998774	No
Brain-Substantianigra	112	RPL35A	ENSG00000182899.14	3	197949987	197956610	0.00525552	0.0038755	0.178464	18017	0.998774	No
Brain-Substantianigra	112	LMLN	ENSG00000185621.11	3	197960200	198043720	-0.00202082	0.00365749	0.581964	18017	0.998774	No
Brain-Substantianigra	112	ZNF595	ENSG00000272602.5	4	53285	88211	0.00197268	0.00648854	0.76181	18017	0.998774	No
Brain-Substantianigra	112	ZNF718	ENSG00000250312.6	4	124480	163989	-0.00244469	0.00889823	0.784146	18017	0.998774	No
Brain-Substantianigra	112	ZNF732	ENSG00000186777.11	4	270675	305321	-0.0171136	0.0154849	0.272027	18017	0.998774	No
Brain-Substantianigra	112	ZNF141	ENSG00000131127.13	4	337814	384864	0.00498681	0.00474187	0.295774	18017	0.998774	No
Brain-Substantianigra	112	RP11-2H3.6	ENSG00000272885.1	4	416118	416537	-0.00557534	0.0138152	0.687489	18017	0.998774	No
Brain-Substantianigra	112	ZNF721	ENSG00000182903.15	4	435770	499156	-0.00165084	0.00287089	0.566708	18017	0.998774	No
Brain-Substantianigra	112	PIGG	ENSG00000174227.15	4	499210	539529	0.00529138	0.00326882	0.109001	18017	0.998774	No
Brain-Substantianigra	112	RP11-1263C18.1	ENSG00000273238.1	4	573880	574412	-0.00572934	0.0109218	0.601165	18017	0.998774	No
Brain-Substantianigra	112	RP11-1263C18.2	ENSG00000283183.1	4	577168	584866	-0.00943416	0.00712627	0.188904	18017	0.998774	No
Brain-Substantianigra	112	PDE6B	ENSG00000133256.12	4	625584	670782	-0.00121641	0.0116251	0.916897	18017	0.998774	No
Brain-Substantianigra	112	ATP5I	ENSG00000169020.9	4	672436	673579	0.00324316	0.0050032	0.518494	18017	0.998774	No
Brain-Substantianigra	112	MYL5	ENSG00000215375.6	4	673822	681140	7.43074e-05	0.00690447	0.991437	18017	0.998774	No
Brain-Substantianigra	112	MFSD7	ENSG00000169026.12	4	681829	689441	0.00733799	0.0071295	0.306123	18017	0.998774	No
Brain-Substantianigra	112	PCGF3	ENSG00000185619.18	4	705748	770640	-0.00118776	0.0041043	0.772946	18017	0.998774	No
Brain-Substantianigra	112	CPLX1	ENSG00000168993.14	4	784957	826198	-0.00606259	0.00682086	0.376464	18017	0.998774	No
Brain-Substantianigra	112	GAK	ENSG00000178950.16	4	849277	932373	-0.000933808	0.00323842	0.77374	18017	0.998774	No
Brain-Substantianigra	112	TMEM175	ENSG00000127419.16	4	932387	958656	-0.00579903	0.00357305	0.108089	18017	0.998774	No
Brain-Substantianigra	112	DGKQ	ENSG00000145214.13	4	958887	986895	6.27492e-05	0.00374451	0.986667	18017	0.998774	No
Brain-Substantianigra	112	SLC26A1	ENSG00000145217.13	4	979073	993440	-0.000271926	0.00639544	0.966179	18017	0.998774	No
Brain-Substantianigra	112	IDUA	ENSG00000127415.12	4	986997	1004506	-0.00181983	0.00482561	0.706972	18017	0.998774	No
Brain-Substantianigra	112	FGFRL1	ENSG00000127418.14	4	1009936	1026897	0.0201671	0.00889756	0.0258116	18017	0.998774	No
Brain-Substantianigra	112	RNF212	ENSG00000178222.12	4	1056254	1113562	0.0133625	0.0122369	0.277756	18017	0.998774	No
Brain-Substantianigra	112	SPON2	ENSG00000159674.11	4	1166932	1208962	-0.00298853	0.0106689	0.780032	18017	0.998774	No
Brain-Substantianigra	112	CTBP1	ENSG00000159692.15	4	1211448	1249137	-0.000795347	0.00210623	0.706605	18017	0.998774	No
Brain-Substantianigra	112	MAEA	ENSG00000090316.15	4	1289851	1340137	0.0037714	0.00304041	0.218042	18017	0.998774	No
Brain-Substantianigra	112	UVSSA	ENSG00000163945.15	4	1347266	1388049	-0.00282825	0.00735339	0.701427	18017	0.998774	No
Brain-Substantianigra	112	CRIPAK	ENSG00000179979.8	4	1391552	1395989	-0.004761	0.00700763	0.498627	18017	0.998774	No
Brain-Substantianigra	112	RP13-1016M1.2	ENSG00000272783.1	4	1550284	1550572	0.0108957	0.0263148	0.679822	18017	0.998774	No
Brain-Substantianigra	112	RP11-1398P2.1	ENSG00000244459.2	4	1574062	1580253	-0.00875005	0.0186165	0.639481	18017	0.998774	No
Brain-Substantianigra	112	FAM53A	ENSG00000174137.12	4	1617915	1684302	0.00269589	0.00714427	0.706802	18017	0.998774	No
Brain-Substantianigra	112	SLBP	ENSG00000163950.12	4	1692800	1712555	0.00714147	0.00415098	0.088791	18017	0.998774	No
Brain-Substantianigra	112	RP11-572O17.1	ENSG00000270195.1	4	1712821	1713622	-0.0111107	0.0151812	0.466149	18017	0.998774	No
Brain-Substantianigra	112	TMEM129	ENSG00000168936.10	4	1715952	1721358	-0.0040035	0.00357726	0.266052	18017	0.998774	No
Brain-Substantianigra	112	TACC3	ENSG00000013810.18	4	1721490	1745176	5.86181e-05	0.00776558	0.993994	18017	0.998774	No
Brain-Substantianigra	112	FGFR3	ENSG00000068078.17	4	1793307	1808872	0.00700357	0.00807435	0.388038	18017	0.998774	No
Brain-Substantianigra	112	LETM1	ENSG00000168924.14	4	1811479	1856247	-0.000260454	0.00353932	0.941501	18017	0.998774	No
Brain-Substantianigra	112	NSD2	ENSG00000109685.17	4	1871424	1982207	0.00171845	0.00303312	0.572422	18017	0.998774	No
Brain-Substantianigra	112	NELFA	ENSG00000185049.14	4	1982714	2041903	-0.000961999	0.00337248	0.776108	18017	0.998774	No
Brain-Substantianigra	112	C4orf48	ENSG00000243449.6	4	2041993	2043970	-0.00725446	0.0117671	0.539118	18017	0.998774	No
Brain-Substantianigra	112	NAT8L	ENSG00000185818.7	4	2059512	2069089	-0.0038153	0.00555123	0.493668	18017	0.998774	No
Brain-Substantianigra	112	POLN	ENSG00000130997.16	4	2071918	2213126	-0.00969054	0.00755213	0.202732	18017	0.998774	No
Brain-Substantianigra	112	HAUS3	ENSG00000214367.7	4	2227464	2242164	-0.00602553	0.00369304	0.10626	18017	0.998774	No
Brain-Substantianigra	112	MXD4	ENSG00000123933.16	4	2247432	2262294	0.00292041	0.00435754	0.504448	18017	0.998774	No
Brain-Substantianigra	112	ZFYVE28	ENSG00000159733.13	4	2269582	2418663	0.00590923	0.00467272	0.209271	18017	0.998774	No
Brain-Substantianigra	112	CFAP99	ENSG00000206113.10	4	2418974	2462942	0.0107955	0.0138097	0.436422	18017	0.998774	No
Brain-Substantianigra	112	RNF4	ENSG00000063978.15	4	2462220	2515855	0.00398237	0.00311917	0.204979	18017	0.998774	No
Brain-Substantianigra	112	FAM193A	ENSG00000125386.15	4	2536631	2732565	0.0020609	0.00281544	0.466071	18017	0.998774	No
Brain-Substantianigra	112	TNIP2	ENSG00000168884.14	4	2741648	2756376	-0.0016106	0.00450909	0.721785	18017	0.998774	No
Brain-Substantianigra	112	SH3BP2	ENSG00000087266.15	4	2793023	2841098	0.00240523	0.00606928	0.692824	18017	0.998774	No
Brain-Substantianigra	112	ADD1	ENSG00000087274.16	4	2843857	2930076	-0.0016798	0.00277551	0.546554	18017	0.998774	No
Brain-Substantianigra	112	MFSD10	ENSG00000109736.14	4	2930561	2934859	-0.00383745	0.00425632	0.369682	18017	0.998774	No
Brain-Substantianigra	112	NOP14	ENSG00000087269.15	4	2938143	2963385	0.000376371	0.00399206	0.925096	18017	0.998774	No
Brain-Substantianigra	112	GRK4	ENSG00000125388.19	4	2963608	3040747	-0.000248546	0.00456728	0.956722	18017	0.998774	No
Brain-Substantianigra	112	HTT	ENSG00000197386.10	4	3074681	3243959	0.00242637	0.00359438	0.501377	18017	0.998774	No
Brain-Substantianigra	112	MSANTD1	ENSG00000188981.10	4	3244369	3271738	0.00599401	0.0118196	0.613306	18017	0.998774	No
Brain-Substantianigra	112	RGS12	ENSG00000159788.18	4	3314147	3439913	0.000867111	0.00326121	0.790935	18017	0.998774	No
Brain-Substantianigra	112	HGFAC	ENSG00000109758.8	4	3441887	3449495	-0.0159226	0.0174247	0.363267	18017	0.998774	No
Brain-Substantianigra	112	DOK7	ENSG00000175920.16	4	3463311	3494483	0.00564369	0.0130742	0.667018	18017	0.998774	No
Brain-Substantianigra	112	LRPAP1	ENSG00000163956.10	4	3506376	3532559	-0.00127875	0.00333508	0.70231	18017	0.998774	No
Brain-Substantianigra	112	AC141928.1	ENSG00000250986.1	4	3758748	3763390	0.00400627	0.00898519	0.656759	18017	0.998774	No
Brain-Substantianigra	112	ADRA2C	ENSG00000184160.7	4	3766348	3768526	-0.00569072	0.00889499	0.52395	18017	0.998774	No
Brain-Substantianigra	112	TMEM128	ENSG00000132406.11	4	4235542	4248212	-0.00334382	0.00443546	0.452887	18017	0.998774	No
Brain-Substantianigra	112	LYAR	ENSG00000145220.13	4	4267701	4290169	-0.00736862	0.00502731	0.14621	18017	0.998774	No
Brain-Substantianigra	112	ZBTB49	ENSG00000168826.15	4	4290251	4321786	0.00954108	0.00516547	0.0680201	18017	0.998774	No
Brain-Substantianigra	112	NSG1	ENSG00000168824.14	4	4348140	4418967	0.0057621	0.00635897	0.367283	18017	0.998774	No
Brain-Substantianigra	112	STX18	ENSG00000168818.9	4	4415742	4542028	-0.000206644	0.00353634	0.953532	18017	0.998774	No
Brain-Substantianigra	112	MSX1	ENSG00000163132.6	4	4859666	4863936	0.00446658	0.00762293	0.559382	18017	0.998774	No
Brain-Substantianigra	112	CYTL1	ENSG00000170891.10	4	5014586	5019472	0.00666975	0.0105053	0.527108	18017	0.998774	No
Brain-Substantianigra	112	STK32B	ENSG00000152953.12	4	5051442	5500998	-0.0108771	0.00878867	0.219073	18017	0.998774	No
Brain-Substantianigra	112	EVC2	ENSG00000173040.12	4	5542772	5709548	0.00876519	0.0124837	0.484408	18017	0.998774	No
Brain-Substantianigra	112	EVC	ENSG00000072840.12	4	5711197	5814305	-0.00059039	0.00810833	0.942117	18017	0.998774	No
Brain-Substantianigra	112	CRMP1	ENSG00000072832.14	4	5748084	5893058	-0.00308383	0.00461314	0.505532	18017	0.998774	No
Brain-Substantianigra	112	C4orf50	ENSG00000181215.14	4	5897373	6018507	0.00346057	0.00838459	0.680786	18017	0.998774	No
Brain-Substantianigra	112	JAKMIP1	ENSG00000152969.17	4	6026199	6200591	0.00463632	0.00611753	0.450507	18017	0.998774	No
Brain-Substantianigra	112	RP11-586D19.2	ENSG00000251408.1	4	6202328	6206649	0.00598763	0.0215716	0.781979	18017	0.998774	No
Brain-Substantianigra	112	WFS1	ENSG00000109501.13	4	6269849	6303265	0.00195907	0.0067478	0.772234	18017	0.998774	No
Brain-Substantianigra	112	PPP2R2C	ENSG00000074211.13	4	6320578	6563600	-0.00757546	0.00639198	0.239078	18017	0.998774	No
Brain-Substantianigra	112	MAN2B2	ENSG00000013288.8	4	6575175	6623362	-0.00993626	0.00472212	0.03815	18017	0.998774	No
Brain-Substantianigra	112	MRFAP1	ENSG00000179010.14	4	6640091	6642745	0.000469763	0.00253943	0.853655	18017	0.998774	No
Brain-Substantianigra	112	RP11-539L10.3	ENSG00000251580.1	4	6670725	6670999	0.00132217	0.00922945	0.886408	18017	0.998774	No
Brain-Substantianigra	112	AC093323.3	ENSG00000170846.16	4	6673451	6676047	-0.00507057	0.00333144	0.131506	18017	0.998774	No
Brain-Substantianigra	112	RP11-539L10.2	ENSG00000246526.2	4	6687448	6690519	0.0082967	0.0248077	0.738826	18017	0.998774	No
Brain-Substantianigra	112	S100P	ENSG00000163993.6	4	6693069	6697170	6.6302e-06	0.0206922	0.999745	18017	0.999858	No
Brain-Substantianigra	112	MRFAP1L1	ENSG00000178988.10	4	6707701	6709880	3.62592e-05	0.00297404	0.9903	18017	0.998774	No
Brain-Substantianigra	112	BLOC1S4	ENSG00000186222.4	4	6716055	6717671	-0.00192425	0.00396976	0.629048	18017	0.998774	No
Brain-Substantianigra	112	KIAA0232	ENSG00000170871.11	4	6781375	6884170	-0.00207243	0.00315543	0.512997	18017	0.998774	No
Brain-Substantianigra	112	TBC1D14	ENSG00000132405.18	4	6909242	7030553	-8.72286e-05	0.0057858	0.988005	18017	0.998774	No
Brain-Substantianigra	112	CCDC96	ENSG00000173013.5	4	7040849	7042939	0.00546414	0.00625056	0.384344	18017	0.998774	No
Brain-Substantianigra	112	TADA2B	ENSG00000173011.11	4	7043391	7057952	0.00382771	0.00293847	0.196027	18017	0.998774	No
Brain-Substantianigra	112	GRPEL1	ENSG00000109519.12	4	7058906	7068197	-0.00109975	0.00308387	0.722215	18017	0.998774	No
Brain-Substantianigra	112	RP11-367J11.3	ENSG00000245468.3	4	7094571	7103385	0.008297	0.0101545	0.416041	18017	0.998774	No
Brain-Substantianigra	112	SORCS2	ENSG00000184985.16	4	7192538	7742836	-0.0151409	0.0105125	0.153257	18017	0.998774	No
Brain-Substantianigra	112	AFAP1	ENSG00000196526.10	4	7758714	7872313	0.000986326	0.00616059	0.873159	18017	0.998774	No
Brain-Substantianigra	112	ABLIM2	ENSG00000163995.19	4	7965312	8158832	0.00902	0.00522478	0.0877088	18017	0.998774	No
Brain-Substantianigra	112	SH3TC1	ENSG00000125089.16	4	8182072	8241803	-0.00147757	0.0101755	0.884871	18017	0.998774	No
Brain-Substantianigra	112	HTRA3	ENSG00000170801.9	4	8269765	8307111	-0.00207282	0.0098724	0.834173	18017	0.998774	No
Brain-Substantianigra	112	RP11-774O3.3	ENSG00000251615.3	4	8355090	8358338	-0.00182412	0.00528443	0.730759	18017	0.998774	No
Brain-Substantianigra	112	ACOX3	ENSG00000087008.15	4	8366282	8440723	-0.00502529	0.00466431	0.284185	18017	0.998774	No
Brain-Substantianigra	112	TRMT44	ENSG00000155275.18	4	8438869	8493531	0.00188067	0.00467661	0.688531	18017	0.998774	No
Brain-Substantianigra	112	RP11-689P11.2	ENSG00000205959.3	4	8482270	8512610	0.0075108	0.0109893	0.496068	18017	0.998774	No
Brain-Substantianigra	112	HMX1	ENSG00000215612.7	4	8846076	8871817	0.00215913	0.00998511	0.829294	18017	0.998774	No
Brain-Substantianigra	112	SLC2A9	ENSG00000109667.11	4	9771153	10054936	-0.00326138	0.00868974	0.70831	18017	0.998774	No
Brain-Substantianigra	112	DRD5	ENSG00000169676.5	4	9781680	9784009	0.0166442	0.028916	0.566318	18017	0.998774	No
Brain-Substantianigra	112	WDR1	ENSG00000071127.16	4	10074339	10116949	-0.00680867	0.00434603	0.120708	18017	0.998774	No
Brain-Substantianigra	112	ZNF518B	ENSG00000178163.7	4	10439874	10457408	0.00604177	0.00447671	0.180529	18017	0.998774	No
Brain-Substantianigra	112	HS3ST1	ENSG00000002587.9	4	11393150	11429765	-0.0199596	0.00864385	0.0232272	18017	0.998774	No
Brain-Substantianigra	112	RAB28	ENSG00000157869.14	4	13361354	13484365	0.00237922	0.00303046	0.434456	18017	0.998774	No
Brain-Substantianigra	112	BOD1L1	ENSG00000038219.12	4	13568738	13627723	-0.000201311	0.00336714	0.952458	18017	0.998774	No
Brain-Substantianigra	112	LINC01085	ENSG00000248698.5	4	14111968	14140052	-0.0409211	0.0245334	0.0987969	18017	0.998774	No
Brain-Substantianigra	112	LINC00504	ENSG00000248360.7	4	14470465	14888169	0.0122556	0.0159413	0.444029	18017	0.998774	No
Brain-Substantianigra	112	CPEB2	ENSG00000137449.15	4	15002674	15070153	-0.00103543	0.00418718	0.80525	18017	0.998774	No
Brain-Substantianigra	112	C1QTNF7	ENSG00000163145.12	4	15339818	15446166	-0.00589946	0.0109219	0.590427	18017	0.998774	No
Brain-Substantianigra	112	CC2D2A	ENSG00000048342.15	4	15469865	15601557	-0.00472397	0.00446291	0.292662	18017	0.998774	No
Brain-Substantianigra	112	FBXL5	ENSG00000118564.14	4	15604539	15681661	-0.00119922	0.00321556	0.710068	18017	0.998774	No
Brain-Substantianigra	112	FAM200B	ENSG00000237765.6	4	15681680	15690447	0.00144134	0.00374459	0.701209	18017	0.998774	No
Brain-Substantianigra	112	BST1	ENSG00000109743.10	4	15702950	15738313	0.0170141	0.00788286	0.0335608	18017	0.998774	No
Brain-Substantianigra	112	CD38	ENSG00000004468.12	4	15778275	15853230	-0.00027981	0.00944859	0.976441	18017	0.998774	No
Brain-Substantianigra	112	FGFBP2	ENSG00000137441.7	4	15960243	15963236	0.0219795	0.02801	0.434688	18017	0.998774	No
Brain-Substantianigra	112	PROM1	ENSG00000007062.11	4	15964248	16084378	0.00722444	0.00970539	0.45859	18017	0.998774	No
Brain-Substantianigra	112	TAPT1	ENSG00000169762.16	4	16160505	16227410	0.0020829	0.00272566	0.446758	18017	0.998774	No
Brain-Substantianigra	112	LDB2	ENSG00000169744.12	4	16501541	16898809	0.00509491	0.00832002	0.541839	18017	0.998774	No
Brain-Substantianigra	112	QDPR	ENSG00000151552.11	4	17460261	17512234	0.00294925	0.00777345	0.705284	18017	0.998774	No
Brain-Substantianigra	112	LAP3	ENSG00000002549.12	4	17577192	17607972	0.000594673	0.0055005	0.914147	18017	0.998774	No
Brain-Substantianigra	112	MED28	ENSG00000118579.12	4	17614631	17634105	-0.00386595	0.0032065	0.231109	18017	0.998774	No
Brain-Substantianigra	112	FAM184B	ENSG00000047662.4	4	17635009	17781512	-0.00645619	0.0121015	0.595001	18017	0.998774	No
Brain-Substantianigra	112	DCAF16	ENSG00000163257.10	4	17800655	17810758	-0.00702325	0.00401101	0.0833542	18017	0.998774	No
Brain-Substantianigra	112	NCAPG	ENSG00000109805.9	4	17810902	17840693	0.00671892	0.0156853	0.669415	18017	0.998774	No
Brain-Substantianigra	112	LCORL	ENSG00000178177.15	4	17841199	18021876	0.00109973	0.00467768	0.814664	18017	0.998774	No
Brain-Substantianigra	112	SLIT2	ENSG00000145147.19	4	20253260	20620561	-0.00338568	0.0105724	0.749529	18017	0.998774	No
Brain-Substantianigra	112	PACRGL	ENSG00000163138.18	4	20696282	20752907	0.00232749	0.00421672	0.58234	18017	0.998774	No
Brain-Substantianigra	112	KCNIP4	ENSG00000185774.14	4	20728616	21948799	0.00656539	0.00915397	0.475097	18017	0.998774	No
Brain-Substantianigra	112	ADGRA3	ENSG00000152990.13	4	22345071	22516054	0.00843201	0.00600161	0.163476	18017	0.998774	No
Brain-Substantianigra	112	PPARGC1A	ENSG00000109819.8	4	23755041	23899318	0.00434302	0.00722473	0.549263	18017	0.998774	No
Brain-Substantianigra	112	DHX15	ENSG00000109606.12	4	24517441	24584550	0.000326251	0.00262603	0.901404	18017	0.998774	No
Brain-Substantianigra	112	RP11-496D24.2	ENSG00000261121.1	4	24659856	24671568	-0.0148202	0.0119996	0.220024	18017	0.998774	No
Brain-Substantianigra	112	SOD3	ENSG00000109610.5	4	24789912	24800842	-0.0123143	0.0103098	0.235446	18017	0.998774	No
Brain-Substantianigra	112	CCDC149	ENSG00000181982.18	4	24806117	24980148	-0.00115451	0.00399224	0.773103	18017	0.998774	No
Brain-Substantianigra	112	LGI2	ENSG00000153012.11	4	24998847	25030879	0.00654296	0.0122431	0.594369	18017	0.998774	No
Brain-Substantianigra	112	SEPSECS	ENSG00000109618.11	4	25120014	25160442	0.00206489	0.00334457	0.538539	18017	0.998774	No
Brain-Substantianigra	112	PI4K2B	ENSG00000038210.12	4	25233975	25279092	0.00868954	0.00463144	0.0638679	18017	0.998774	No
Brain-Substantianigra	112	ZCCHC4	ENSG00000168228.14	4	25312785	25370383	0.000862284	0.00510395	0.866219	18017	0.998774	No
Brain-Substantianigra	112	ANAPC4	ENSG00000053900.10	4	25377213	25418498	0.000272595	0.00369265	0.941317	18017	0.998774	No
Brain-Substantianigra	112	SLC34A2	ENSG00000157765.11	4	25655301	25678748	-0.0302436	0.0280297	0.283479	18017	0.998774	No
Brain-Substantianigra	112	SEL1L3	ENSG00000091490.10	4	25747427	25863760	-0.0033794	0.00815385	0.679527	18017	0.998774	No
Brain-Substantianigra	112	SMIM20	ENSG00000250317.8	4	25861830	25929874	0.0029796	0.0038639	0.442645	18017	0.998774	No
Brain-Substantianigra	112	RBPJ	ENSG00000168214.20	4	26163455	26435131	0.00165543	0.00321142	0.60748	18017	0.998774	No
Brain-Substantianigra	112	CCKAR	ENSG00000163394.5	4	26481400	26490462	0.00943932	0.0295028	0.74975	18017	0.998774	No
Brain-Substantianigra	112	TBC1D19	ENSG00000109680.10	4	26576437	26755351	0.00198197	0.00584304	0.735248	18017	0.998774	No
Brain-Substantianigra	112	STIM2	ENSG00000109689.15	4	26857678	27025381	-0.00149303	0.00299852	0.619753	18017	0.998774	No
Brain-Substantianigra	112	AC007106.1	ENSG00000251410.1	4	27967723	27985063	0.0177383	0.0346675	0.610136	18017	0.998774	No
Brain-Substantianigra	112	PCDH7	ENSG00000169851.15	4	30720415	31146805	0.0162688	0.00596234	0.00764889	18017	0.998774	No
Brain-Substantianigra	112	RP11-734I18.1	ENSG00000251129.1	4	31997397	32155406	-0.044166	0.0461933	0.341576	18017	0.998774	No
Brain-Substantianigra	112	ARAP2	ENSG00000047365.11	4	35948221	36244509	-0.00393261	0.00499577	0.43324	18017	0.998774	No
Brain-Substantianigra	112	DTHD1	ENSG00000197057.9	4	36281622	36345756	0.00749733	0.018592	0.687717	18017	0.998774	No
Brain-Substantianigra	112	NWD2	ENSG00000174145.7	4	37244220	37449465	0.0305171	0.027543	0.270823	18017	0.998774	No
Brain-Substantianigra	112	C4orf19	ENSG00000154274.14	4	37453941	37623495	0.00931034	0.00892463	0.299641	18017	0.998774	No
Brain-Substantianigra	112	RELL1	ENSG00000181826.9	4	37612901	37686376	-0.00355271	0.00867319	0.683058	18017	0.998774	No
Brain-Substantianigra	112	PGM2	ENSG00000169299.13	4	37826633	37862937	-0.0131511	0.0064241	0.0435598	18017	0.998774	No
Brain-Substantianigra	112	TBC1D1	ENSG00000065882.15	4	37891087	38139175	-0.00157268	0.00414338	0.705164	18017	0.998774	No
Brain-Substantianigra	112	PTTG2	ENSG00000250254.1	4	37960435	37961125	-0.00251354	0.0260456	0.923334	18017	0.998774	No
Brain-Substantianigra	112	RP11-213G21.2	ENSG00000251635.1	4	38564003	38570671	-0.0582143	0.0319847	0.0720725	18017	0.998774	No
Brain-Substantianigra	112	KLF3	ENSG00000109787.12	4	38680587	38701042	0.00292753	0.00328308	0.374931	18017	0.998774	No
Brain-Substantianigra	112	TLR10	ENSG00000174123.10	4	38772239	38782990	-0.00633271	0.0111444	0.571286	18017	0.998774	No
Brain-Substantianigra	112	TLR1	ENSG00000174125.7	4	38790677	38805578	-0.00875089	0.00661344	0.189122	18017	0.998774	No
Brain-Substantianigra	112	TLR6	ENSG00000174130.12	4	38823715	38843791	-0.00391469	0.00792397	0.622488	18017	0.998774	No
Brain-Substantianigra	112	FAM114A1	ENSG00000197712.11	4	38867677	38945739	-0.000497627	0.00566969	0.930255	18017	0.998774	No
Brain-Substantianigra	112	TMEM156	ENSG00000121895.7	4	38966744	39032922	0.0183008	0.00963886	0.0608147	18017	0.998774	No
Brain-Substantianigra	112	KLHL5	ENSG00000109790.16	4	39045039	39126857	0.00217209	0.00569881	0.703991	18017	0.998774	No
Brain-Substantianigra	112	RP11-360F5.3	ENSG00000249685.1	4	39133913	39135608	0.00594852	0.0167267	0.72295	18017	0.998774	No
Brain-Substantianigra	112	WDR19	ENSG00000157796.17	4	39182404	39285810	-0.00245526	0.003586	0.495307	18017	0.998774	No
Brain-Substantianigra	112	RFC1	ENSG00000035928.15	4	39287456	39366375	0.00286778	0.00252044	0.258221	18017	0.998774	No
Brain-Substantianigra	112	KLB	ENSG00000134962.6	4	39406853	39451536	0.0174676	0.023972	0.468099	18017	0.998774	No
Brain-Substantianigra	112	RPL9	ENSG00000163682.15	4	39454124	39458586	0.0125352	0.00622792	0.0471308	18017	0.998774	No
Brain-Substantianigra	112	LIAS	ENSG00000121897.14	4	39458889	39485109	-0.00322977	0.00306815	0.295308	18017	0.998774	No
Brain-Substantianigra	112	UGDH	ENSG00000109814.11	4	39498755	39528018	0.00357101	0.00422433	0.400161	18017	0.998774	No
Brain-Substantianigra	112	SMIM14	ENSG00000163683.11	4	39546330	39639090	0.000906675	0.00354036	0.798461	18017	0.998774	No
Brain-Substantianigra	112	RP11-539G18.3	ENSG00000255458.5	4	39639140	39666644	-0.00450232	0.00709703	0.527433	18017	0.998774	No
Brain-Substantianigra	112	UBE2K	ENSG00000078140.13	4	39698044	39782792	-0.00162543	0.0024109	0.501912	18017	0.998774	No
Brain-Substantianigra	112	PDS5A	ENSG00000121892.14	4	39822863	39977956	0.000951534	0.00225067	0.673465	18017	0.998774	No
Brain-Substantianigra	112	N4BP2	ENSG00000078177.13	4	40056826	40158252	-0.00749538	0.00756688	0.324561	18017	0.998774	No
Brain-Substantianigra	112	RHOH	ENSG00000168421.12	4	40191053	40246967	0.0168834	0.012383	0.176145	18017	0.998774	No
Brain-Substantianigra	112	AC195454.1	ENSG00000249241.1	4	40316485	40330419	0.0194212	0.0221436	0.382792	18017	0.998774	No
Brain-Substantianigra	112	RBM47	ENSG00000163694.14	4	40423267	40630875	-0.00363801	0.0089673	0.685928	18017	0.998774	No
Brain-Substantianigra	112	NSUN7	ENSG00000179299.16	4	40749897	40809985	-0.010294	0.00964237	0.288566	18017	0.998774	No
Brain-Substantianigra	112	APBB2	ENSG00000163697.16	4	40810027	41216714	0.00315201	0.00364225	0.389119	18017	0.998774	No
Brain-Substantianigra	112	UCHL1	ENSG00000154277.12	4	41256413	41268455	0.00310276	0.00499501	0.536057	18017	0.998774	No
Brain-Substantianigra	112	LIMCH1	ENSG00000064042.17	4	41359607	41700044	0.00151442	0.00379666	0.690925	18017	0.998774	No
Brain-Substantianigra	112	TMEM33	ENSG00000109133.12	4	41935120	41960572	0.00108942	0.0040555	0.788831	18017	0.998774	No
Brain-Substantianigra	112	DCAF4L1	ENSG00000182308.6	4	41981696	41986467	0.0156475	0.0125672	0.216327	18017	0.998774	No
Brain-Substantianigra	112	RP11-814H16.2	ENSG00000272862.1	4	41988741	41989237	-0.0163311	0.023177	0.482863	18017	0.998774	No
Brain-Substantianigra	112	SLC30A9	ENSG00000014824.13	4	41990472	42090457	0.00393966	0.00445002	0.378347	18017	0.998774	No
Brain-Substantianigra	112	BEND4	ENSG00000188848.15	4	42110938	42152878	0.0118474	0.0112217	0.293902	18017	0.998774	No
Brain-Substantianigra	112	SHISA3	ENSG00000178343.4	4	42397839	42402487	-0.0141069	0.016876	0.405416	18017	0.998774	No
Brain-Substantianigra	112	ATP8A1	ENSG00000124406.16	4	42408373	42657105	-0.00482726	0.00611065	0.431619	18017	0.998774	No
Brain-Substantianigra	112	RP11-663P9.1	ENSG00000250863.1	4	43980006	43981620	-0.0236928	0.0294678	0.423503	18017	0.998774	No
Brain-Substantianigra	112	LVCAT1	ENSG00000251350.1	4	44016861	44022063	-0.00940962	0.0380666	0.805325	18017	0.998774	No
Brain-Substantianigra	112	KCTD8	ENSG00000183783.6	4	44173909	44448807	-0.00331316	0.00731818	0.651832	18017	0.998774	No
Brain-Substantianigra	112	YIPF7	ENSG00000177752.14	4	44622065	44678426	0.00702873	0.0169835	0.679963	18017	0.998774	No
Brain-Substantianigra	112	GUF1	ENSG00000151806.13	4	44678557	44700926	-0.00165894	0.00420355	0.694034	18017	0.998774	No
Brain-Substantianigra	112	GNPDA2	ENSG00000163281.11	4	44682200	44726595	-0.00377979	0.00351391	0.284953	18017	0.998774	No
Brain-Substantianigra	112	GABRG1	ENSG00000163285.7	4	46035769	46124081	0.0099571	0.00620151	0.111867	18017	0.998774	No
Brain-Substantianigra	112	GABRA2	ENSG00000151834.15	4	46248427	46475230	-0.00138908	0.0071029	0.845391	18017	0.998774	No
Brain-Substantianigra	112	GABRA4	ENSG00000109158.10	4	46918900	46994407	0.000954698	0.012179	0.937693	18017	0.998774	No
Brain-Substantianigra	112	GABRB1	ENSG00000163288.13	4	47031360	47426444	-0.0160492	0.0123042	0.195436	18017	0.998774	No
Brain-Substantianigra	112	COMMD8	ENSG00000169019.10	4	47450796	47463719	-0.000287007	0.00428485	0.946745	18017	0.998774	No
Brain-Substantianigra	112	ATP10D	ENSG00000145246.13	4	47485288	47593486	-0.000733936	0.00411671	0.858902	18017	0.998774	No
Brain-Substantianigra	112	CORIN	ENSG00000145244.11	4	47593998	47838106	0.00876684	0.0106245	0.411469	18017	0.998774	No
Brain-Substantianigra	112	RP11-121C2.2	ENSG00000259959.1	4	47840122	47844339	0.00424	0.00477232	0.376664	18017	0.998774	No
Brain-Substantianigra	112	NFXL1	ENSG00000170448.11	4	47847233	47914141	-0.00346279	0.00472938	0.465957	18017	0.998774	No
Brain-Substantianigra	112	NIPAL1	ENSG00000163293.11	4	47914206	48040173	0.0229621	0.0184607	0.21679	18017	0.998774	No
Brain-Substantianigra	112	CNGA1	ENSG00000198515.13	4	47935977	48016672	0.00848726	0.0311932	0.786178	18017	0.998774	No
Brain-Substantianigra	112	TXK	ENSG00000074966.10	4	48066393	48134256	0.0201714	0.0173608	0.248351	18017	0.998774	No
Brain-Substantianigra	112	TEC	ENSG00000135605.12	4	48135783	48269864	0.00212651	0.0126496	0.866875	18017	0.998774	No
Brain-Substantianigra	112	SLAIN2	ENSG00000109171.14	4	48341322	48426212	-0.00113653	0.00298011	0.703826	18017	0.998774	No
Brain-Substantianigra	112	SLC10A4	ENSG00000145248.6	4	48483343	48489196	-0.00589973	0.0140889	0.676397	18017	0.998774	No
Brain-Substantianigra	112	ZAR1	ENSG00000182223.7	4	48490252	48494389	0.0195747	0.021795	0.371515	18017	0.998774	No
Brain-Substantianigra	112	FRYL	ENSG00000075539.13	4	48497361	48780322	0.00323959	0.00461344	0.484362	18017	0.998774	No
Brain-Substantianigra	112	OCIAD1	ENSG00000109180.14	4	48805212	48861817	0.00022665	0.00271546	0.933666	18017	0.998774	No
Brain-Substantianigra	112	OCIAD2	ENSG00000145247.11	4	48885019	48906937	0.00476794	0.00674972	0.48177	18017	0.998774	No
Brain-Substantianigra	112	DCUN1D4	ENSG00000109184.14	4	51843000	51916837	0.00042564	0.00386206	0.912488	18017	0.998774	No
Brain-Substantianigra	112	RP11-365H22.2	ENSG00000272576.1	4	51918772	51919381	0.0141758	0.0127288	0.268381	18017	0.998774	No
Brain-Substantianigra	112	LRRC66	ENSG00000188993.3	4	51993702	52017620	0.00404412	0.0122281	0.741622	18017	0.998774	No
Brain-Substantianigra	112	SGCB	ENSG00000163069.12	4	52020706	52038482	0.00188734	0.00273753	0.492326	18017	0.998774	No
Brain-Substantianigra	112	SPATA18	ENSG00000163071.10	4	52051331	52097292	0.00560214	0.012273	0.649158	18017	0.998774	No
Brain-Substantianigra	112	USP46	ENSG00000109189.12	4	52590972	52659335	-0.000474054	0.00532392	0.929246	18017	0.998774	No
Brain-Substantianigra	112	USP46-AS1	ENSG00000248866.1	4	52659406	52661668	-0.00040621	0.00902715	0.964208	18017	0.998774	No
Brain-Substantianigra	112	ERVMER34-1	ENSG00000226887.7	4	52722618	52751640	-0.0073416	0.0229571	0.749864	18017	0.998774	No
Brain-Substantianigra	112	RASL11B	ENSG00000128045.6	4	52862290	52866835	-0.0209177	0.013633	0.128454	18017	0.998774	No
Brain-Substantianigra	112	SCFD2	ENSG00000184178.15	4	52872982	53366075	-0.00142652	0.00461294	0.757851	18017	0.998774	No
Brain-Substantianigra	112	FIP1L1	ENSG00000145216.15	4	53377643	53458790	-0.00210241	0.00327717	0.522808	18017	0.998774	No
Brain-Substantianigra	112	LNX1	ENSG00000072201.13	4	53459301	53701405	-0.00444816	0.0087204	0.61124	18017	0.998774	No
Brain-Substantianigra	112	RP11-571I18.4	ENSG00000272650.1	4	53997415	53997712	0.00848374	0.0237991	0.722321	18017	0.998774	No
Brain-Substantianigra	112	CHIC2	ENSG00000109220.10	4	54009789	54064690	-9.17869e-05	0.00533738	0.986318	18017	0.998774	No
Brain-Substantianigra	112	GSX2	ENSG00000180613.10	4	54099523	54102505	0.0150806	0.0210398	0.475375	18017	0.998774	No
Brain-Substantianigra	112	PDGFRA	ENSG00000134853.11	4	54229097	54298247	-0.0021016	0.0112185	0.851821	18017	0.998774	No
Brain-Substantianigra	112	RP11-231C18.1	ENSG00000248184.1	4	54332892	54355954	-0.00512258	0.0194064	0.792411	18017	0.998774	No
Brain-Substantianigra	112	RP11-231C18.2	ENSG00000248518.1	4	54376002	54376752	0.0144834	0.0318857	0.650757	18017	0.998774	No
Brain-Substantianigra	112	KIT	ENSG00000157404.15	4	54657918	54740715	-0.00131307	0.0125872	0.917149	18017	0.998774	No
Brain-Substantianigra	112	KDR	ENSG00000128052.8	4	55078477	55125589	0.00577755	0.00850706	0.498787	18017	0.998774	No
Brain-Substantianigra	112	SRD5A3	ENSG00000128039.10	4	55346109	55373096	-0.0110104	0.00738056	0.139245	18017	0.998774	No
Brain-Substantianigra	112	RP11-177J6.1	ENSG00000273257.1	4	55387949	55388271	0.0072933	0.0129016	0.573275	18017	0.998774	No
Brain-Substantianigra	112	TMEM165	ENSG00000134851.12	4	55395957	55453397	0.004888	0.00458266	0.288993	18017	0.998774	No
Brain-Substantianigra	112	CLOCK	ENSG00000134852.14	4	55427903	55547111	0.00101074	0.00335402	0.763842	18017	0.998774	No
Brain-Substantianigra	112	NMU	ENSG00000109255.11	4	55595229	55636698	-0.00519612	0.026841	0.846934	18017	0.998774	No
Brain-Substantianigra	112	RP11-345F18.1	ENSG00000250821.2	4	55819819	55837487	0.0101147	0.0347339	0.771564	18017	0.998774	No
Brain-Substantianigra	112	EXOC1	ENSG00000090989.17	4	55853616	55905034	0.00178045	0.00262137	0.498752	18017	0.998774	No
Brain-Substantianigra	112	CEP135	ENSG00000174799.10	4	55948871	56033363	-0.0129884	0.00489552	0.00942727	18017	0.998774	No
Brain-Substantianigra	112	KIAA1211	ENSG00000109265.13	4	56049073	56328625	-0.0063695	0.00843318	0.452047	18017	0.998774	No
Brain-Substantianigra	112	AASDH	ENSG00000157426.13	4	56338287	56387508	-0.0102561	0.00428212	0.018689	18017	0.998774	No
Brain-Substantianigra	112	RP11-646I6.5	ENSG00000269921.1	4	56387625	56388153	0.0010686	0.0218705	0.961139	18017	0.998774	No
Brain-Substantianigra	112	PPAT	ENSG00000128059.8	4	56393362	56435615	0.00500757	0.00497531	0.316881	18017	0.998774	No
Brain-Substantianigra	112	RP11-646I6.6	ENSG00000270147.1	4	56396312	56396871	0.000885087	0.0109354	0.935671	18017	0.998774	No
Brain-Substantianigra	112	PAICS	ENSG00000128050.8	4	56435741	56464579	0.000739405	0.00359115	0.837337	18017	0.998774	No
Brain-Substantianigra	112	SRP72	ENSG00000174780.15	4	56466915	56503107	-0.000476617	0.00329708	0.885384	18017	0.998774	No
Brain-Substantianigra	112	ARL9	ENSG00000196503.3	4	56505209	56524448	0.0131068	0.0148662	0.380311	18017	0.998774	No
Brain-Substantianigra	112	HOPX	ENSG00000171476.21	4	56647988	56681899	-0.00308227	0.00870031	0.723964	18017	0.998774	No
Brain-Substantianigra	112	SPINK2	ENSG00000128040.10	4	56809861	56821742	-0.0243711	0.0329682	0.461691	18017	0.998774	No
Brain-Substantianigra	112	REST	ENSG00000084093.16	4	56907876	56935844	-2.79139e-05	0.00417235	0.994677	18017	0.999002	No
Brain-Substantianigra	112	RP11-738E22.3	ENSG00000269949.1	4	56960927	56961373	0.0770876	0.0293452	0.0101273	18017	0.998774	No
Brain-Substantianigra	112	NOA1	ENSG00000084092.6	4	56963370	56978639	-0.000999798	0.00406427	0.806245	18017	0.998774	No
Brain-Substantianigra	112	POLR2B	ENSG00000047315.15	4	56978824	57030399	0.000764943	0.00295096	0.796059	18017	0.998774	No
Brain-Substantianigra	112	IGFBP7	ENSG00000163453.11	4	57030773	57110385	-0.0049854	0.00745909	0.505611	18017	0.998774	No
Brain-Substantianigra	112	ADGRL3	ENSG00000150471.16	4	61201258	62078335	0.00294172	0.00366844	0.424724	18017	0.998774	No
Brain-Substantianigra	112	RP11-707A18.1	ENSG00000250125.1	4	64914281	65004500	0.00680473	0.0124355	0.585593	18017	0.998774	No
Brain-Substantianigra	112	EPHA5	ENSG00000145242.13	4	65319563	65669960	0.00770052	0.0110119	0.486173	18017	0.998774	No
Brain-Substantianigra	112	EPHA5-AS1	ENSG00000250846.6	4	65670496	65698029	0.00238325	0.01572	0.879837	18017	0.998774	No
Brain-Substantianigra	112	RP11-807H7.2	ENSG00000248479.1	4	65702202	65705553	0.0224639	0.0241533	0.354832	18017	0.998774	No
Brain-Substantianigra	112	RP11-584P21.2	ENSG00000250075.5	4	67417305	67468251	0.0301745	0.0226302	0.185775	18017	0.998774	No
Brain-Substantianigra	112	CENPC	ENSG00000145241.10	4	67468748	67545606	-0.00285768	0.00394944	0.471208	18017	0.998774	No
Brain-Substantianigra	112	STAP1	ENSG00000035720.7	4	67558728	67607337	0.0252621	0.0336648	0.454972	18017	0.998774	No
Brain-Substantianigra	112	UBA6	ENSG00000033178.12	4	67612652	67701179	0.00101293	0.00361972	0.780246	18017	0.998774	No
Brain-Substantianigra	112	GNRHR	ENSG00000109163.6	4	67739328	67754360	-0.0106291	0.0222924	0.634658	18017	0.998774	No
Brain-Substantianigra	112	YTHDC1	ENSG00000083896.12	4	68310387	68350089	-0.00344985	0.00377253	0.362915	18017	0.998774	No
Brain-Substantianigra	112	UGT2B17	ENSG00000197888.2	4	68537184	68568527	-0.0457759	0.0397681	0.252752	18017	0.998774	No
Brain-Substantianigra	112	RP11-468N14.13	ENSG00000272626.1	4	68901008	68906983	-0.0138497	0.0314615	0.660839	18017	0.998774	No
Brain-Substantianigra	112	SULT1B1	ENSG00000173597.8	4	69721162	69787961	0.00355896	0.0156718	0.820866	18017	0.998774	No
Brain-Substantianigra	112	CSN1S1	ENSG00000126545.13	4	69931081	69946574	0.03146	0.0344584	0.36369	18017	0.998774	No
Brain-Substantianigra	112	MUC7	ENSG00000171195.10	4	70430492	70482997	-0.00172388	0.0645455	0.978752	18017	0.998774	No
Brain-Substantianigra	112	JCHAIN	ENSG00000132465.10	4	70655541	70681817	-0.016115	0.0274069	0.55801	18017	0.998774	No
Brain-Substantianigra	112	UTP3	ENSG00000132467.3	4	70688479	70690551	-0.00224904	0.00368668	0.54337	18017	0.998774	No
Brain-Substantianigra	112	RUFY3	ENSG00000018189.12	4	70704801	70807315	0.00122651	0.00278533	0.660742	18017	0.998774	No
Brain-Substantianigra	112	GRSF1	ENSG00000132463.13	4	70815782	70839945	0.000804351	0.00313882	0.798336	18017	0.998774	No
Brain-Substantianigra	112	MOB1B	ENSG00000173542.8	4	70902326	70988168	0.00165395	0.00416974	0.692561	18017	0.998774	No
Brain-Substantianigra	112	DCK	ENSG00000156136.9	4	70992538	71030914	-0.00369601	0.00455907	0.419681	18017	0.998774	No
Brain-Substantianigra	112	SLC4A4	ENSG00000080493.15	4	71186757	71572087	-0.000445293	0.00777061	0.954429	18017	0.998774	No
Brain-Substantianigra	112	ADAMTS3	ENSG00000156140.9	4	72280969	72569386	0.0174967	0.0214484	0.416791	18017	0.998774	No
Brain-Substantianigra	112	COX18	ENSG00000163626.16	4	73052362	73069755	-0.0035808	0.00404844	0.37879	18017	0.998774	No
Brain-Substantianigra	112	ANKRD17	ENSG00000132466.18	4	73073376	73258798	-0.00317397	0.00314663	0.315828	18017	0.998774	No
Brain-Substantianigra	112	ALB	ENSG00000163631.16	4	73397114	73421412	-0.00740125	0.0201933	0.714837	18017	0.998774	No
Brain-Substantianigra	112	CXCL8	ENSG00000169429.10	4	73740506	73743716	-0.00761278	0.0231304	0.742826	18017	0.998774	No
Brain-Substantianigra	112	CXCL6	ENSG00000124875.9	4	73836497	73849064	0.00547868	0.0349004	0.875612	18017	0.998774	No
Brain-Substantianigra	112	CXCL1	ENSG00000163739.4	4	73869393	73871242	-0.0424878	0.0225711	0.063013	18017	0.998774	No
Brain-Substantianigra	112	PF4	ENSG00000163737.3	4	73981077	73982124	0.01392	0.0328228	0.672509	18017	0.998774	No
Brain-Substantianigra	112	PPBP	ENSG00000163736.3	4	73987038	73988197	0.021436	0.0371114	0.564969	18017	0.998774	No
Brain-Substantianigra	112	CXCL5	ENSG00000163735.6	4	73995642	73998779	0.000452411	0.011039	0.9674	18017	0.998774	No
Brain-Substantianigra	112	CXCL3	ENSG00000163734.4	4	74036589	74038807	0.0114474	0.022567	0.61321	18017	0.998774	No
Brain-Substantianigra	112	CXCL2	ENSG00000081041.8	4	74097035	74099293	0.00208376	0.0198549	0.916649	18017	0.998774	No
Brain-Substantianigra	112	MTHFD2L	ENSG00000163738.18	4	74114174	74303099	0.00585656	0.00410645	0.157274	18017	0.998774	No
Brain-Substantianigra	112	AREG	ENSG00000109321.10	4	74445134	74455009	-0.0116572	0.0325652	0.721207	18017	0.998774	No
Brain-Substantianigra	112	BTC	ENSG00000174808.11	4	74744759	74794686	0.00633051	0.010666	0.55432	18017	0.998774	No
Brain-Substantianigra	112	PARM1	ENSG00000169116.11	4	74933095	75050115	-0.00599481	0.00979404	0.542023	18017	0.998774	No
Brain-Substantianigra	112	RCHY1	ENSG00000163743.13	4	75479037	75514217	0.00136894	0.00304841	0.654464	18017	0.998774	No
Brain-Substantianigra	112	THAP6	ENSG00000174796.12	4	75513946	75550473	-0.00508493	0.00364891	0.166885	18017	0.998774	No
Brain-Substantianigra	112	C4orf26	ENSG00000174792.10	4	75556048	75565885	-0.0138774	0.0174669	0.428997	18017	0.998774	No
Brain-Substantianigra	112	CDKL2	ENSG00000138769.10	4	75578005	75630716	0.00752218	0.00635039	0.239325	18017	0.998774	No
Brain-Substantianigra	112	G3BP2	ENSG00000138757.14	4	75642782	75724525	0.00584465	0.00332585	0.0822606	18017	0.998774	No
Brain-Substantianigra	112	USO1	ENSG00000138768.14	4	75724593	75814286	-0.00173101	0.00287114	0.548093	18017	0.998774	No
Brain-Substantianigra	112	NAAA	ENSG00000138744.14	4	75913657	75940949	0.00206143	0.0056983	0.718378	18017	0.998774	No
Brain-Substantianigra	112	SDAD1	ENSG00000198301.11	4	75941052	75990962	-0.00578137	0.00331478	0.0845523	18017	0.998774	No
Brain-Substantianigra	112	CXCL9	ENSG00000138755.5	4	76001275	76007488	0.0486074	0.041917	0.249274	18017	0.998774	No
Brain-Substantianigra	112	ART3	ENSG00000156219.16	4	76011184	76112802	0.00356453	0.0146246	0.807991	18017	0.998774	No
Brain-Substantianigra	112	CXCL10	ENSG00000169245.5	4	76021117	76023497	0.0404474	0.0341333	0.239144	18017	0.998774	No
Brain-Substantianigra	112	CXCL11	ENSG00000169248.12	4	76033682	76041415	0.0241794	0.0365015	0.509394	18017	0.998774	No
Brain-Substantianigra	112	NUP54	ENSG00000138750.14	4	76114659	76148515	-0.00239763	0.00405871	0.556178	18017	0.998774	No
Brain-Substantianigra	112	SCARB2	ENSG00000138760.9	4	76158733	76234536	0.00338478	0.00389414	0.387051	18017	0.998774	No
Brain-Substantianigra	112	FAM47E	ENSG00000189157.13	4	76214040	76283780	-0.00262082	0.00593071	0.659617	18017	0.998774	No
Brain-Substantianigra	112	STBD1	ENSG00000118804.8	4	76306026	76311599	-0.000319121	0.00584303	0.956566	18017	0.998774	No
Brain-Substantianigra	112	CCDC158	ENSG00000163749.17	4	76313002	76421868	0.0111355	0.0116977	0.343677	18017	0.998774	No
Brain-Substantianigra	112	SHROOM3	ENSG00000138771.14	4	76435100	76783253	-0.0142343	0.00990118	0.154006	18017	0.998774	No
Brain-Substantianigra	112	SOWAHB	ENSG00000186212.3	4	76894928	76898147	-0.00380279	0.0219869	0.863073	18017	0.998774	No
Brain-Substantianigra	112	SEPT11	ENSG00000138758.11	4	76949703	77040384	0.000429481	0.00459071	0.925671	18017	0.998774	No
Brain-Substantianigra	112	CCNI	ENSG00000118816.9	4	77047158	77076005	0.00303913	0.00517687	0.558633	18017	0.998774	No
Brain-Substantianigra	112	CCNG2	ENSG00000138764.14	4	77157151	77433388	0.00224454	0.00554385	0.686534	18017	0.998774	No
Brain-Substantianigra	112	CNOT6L	ENSG00000138767.12	4	77713387	77819615	0.00226826	0.00438313	0.606078	18017	0.998774	No
Brain-Substantianigra	112	MRPL1	ENSG00000169288.17	4	77862520	77952790	-0.00872288	0.00371781	0.0211595	18017	0.998774	No
Brain-Substantianigra	112	FRAS1	ENSG00000138759.18	4	78057570	78544269	-0.015834	0.0122245	0.198542	18017	0.998774	No
Brain-Substantianigra	112	ANXA3	ENSG00000138772.12	4	78551519	78610421	-0.0328829	0.0115854	0.00560496	18017	0.998774	No
Brain-Substantianigra	112	LINC01094	ENSG00000251442.5	4	78645903	78682699	-0.00430199	0.00810271	0.596773	18017	0.998774	No
Brain-Substantianigra	112	BMP2K	ENSG00000138756.17	4	78776342	78910837	-0.00199152	0.00517388	0.701206	18017	0.998774	No
Brain-Substantianigra	112	PAQR3	ENSG00000163291.14	4	78887127	78939438	-0.0007291	0.00588542	0.901685	18017	0.998774	No
Brain-Substantianigra	112	LINC00989	ENSG00000250334.5	4	79492416	79576460	0.036664	0.0305269	0.232887	18017	0.998774	No
Brain-Substantianigra	112	ANTXR2	ENSG00000163297.16	4	79901149	80125454	0.000458638	0.00481328	0.9243	18017	0.998774	No
Brain-Substantianigra	112	PRDM8	ENSG00000152784.15	4	80183879	80204329	-0.00331093	0.00668883	0.621811	18017	0.998774	No
Brain-Substantianigra	112	PRKG2	ENSG00000138669.9	4	81087370	81215117	-0.0141507	0.00811572	0.0846413	18017	0.998774	No
Brain-Substantianigra	112	RASGEF1B	ENSG00000138670.17	4	81426393	82044244	0.0115122	0.00759107	0.132888	18017	0.998774	No
Brain-Substantianigra	112	RP11-127B20.2	ENSG00000273156.1	4	82344876	82345540	0.00312967	0.00835589	0.708879	18017	0.998774	No
Brain-Substantianigra	112	HNRNPD	ENSG00000138668.18	4	82352498	82374300	-0.0043708	0.00256959	0.0924012	18017	0.998774	No
Brain-Substantianigra	112	HNRNPDL	ENSG00000152795.17	4	82422564	82430408	-0.000230181	0.00359947	0.949153	18017	0.998774	No
Brain-Substantianigra	112	ENOPH1	ENSG00000145293.15	4	82430562	82461091	0.00137573	0.00326881	0.674857	18017	0.998774	No
Brain-Substantianigra	112	TMEM150C	ENSG00000249242.7	4	82483170	82562357	-0.00953442	0.00571268	0.0985941	18017	0.998774	No
Brain-Substantianigra	112	SCD5	ENSG00000145284.11	4	82629539	82798857	0.00102369	0.0047482	0.82979	18017	0.998774	No
Brain-Substantianigra	112	SEC31A	ENSG00000138674.16	4	82818661	82891266	-0.00350061	0.00264314	0.188718	18017	0.998774	No
Brain-Substantianigra	112	THAP9	ENSG00000168152.12	4	82901076	82919969	-0.0106038	0.00594789	0.0779947	18017	0.998774	No
Brain-Substantianigra	112	LIN54	ENSG00000189308.10	4	82909973	83012926	-0.000418659	0.00446987	0.925586	18017	0.998774	No
Brain-Substantianigra	112	COPS4	ENSG00000138663.8	4	83034447	83075818	-0.000333151	0.00378205	0.930003	18017	0.998774	No
Brain-Substantianigra	112	PLAC8	ENSG00000145287.10	4	83090048	83137075	-0.0238532	0.0192019	0.217378	18017	0.998774	No
Brain-Substantianigra	112	COQ2	ENSG00000173085.13	4	83261536	83284914	-0.00438014	0.00638991	0.494804	18017	0.998774	No
Brain-Substantianigra	112	HPSE	ENSG00000173083.14	4	83292461	83335153	-0.0466921	0.0163467	0.00532112	18017	0.998774	No
Brain-Substantianigra	112	HELQ	ENSG00000163312.10	4	83407343	83455856	0.00144007	0.00425933	0.736077	18017	0.998774	No
Brain-Substantianigra	112	MRPS18C	ENSG00000163319.10	4	83455965	83469735	0.00298292	0.00447277	0.506537	18017	0.998774	No
Brain-Substantianigra	112	FAM175A	ENSG00000163322.13	4	83459517	83523348	0.000122175	0.00512048	0.981017	18017	0.998774	No
Brain-Substantianigra	112	GPAT3	ENSG00000138678.10	4	83535914	83605875	0.00110013	0.00953588	0.908411	18017	0.998774	No
Brain-Substantianigra	112	NKX6-1	ENSG00000163623.9	4	84491987	84498450	-0.0210184	0.012869	0.105909	18017	0.998774	No
Brain-Substantianigra	112	CDS1	ENSG00000163624.5	4	84582979	84651338	0.00390747	0.00857585	0.649748	18017	0.998774	No
Brain-Substantianigra	112	WDFY3	ENSG00000163625.15	4	84669610	84966391	0.00459685	0.00333481	0.171483	18017	0.998774	No
Brain-Substantianigra	112	ARHGAP24	ENSG00000138639.17	4	85475114	86002670	0.00777657	0.00568336	0.174623	18017	0.998774	No
Brain-Substantianigra	112	MAPK10	ENSG00000109339.19	4	86010395	86594131	0.00332833	0.0039474	0.401368	18017	0.998774	No
Brain-Substantianigra	112	PTPN13	ENSG00000163629.12	4	86594315	86815171	-0.00216918	0.00676088	0.749074	18017	0.998774	No
Brain-Substantianigra	112	SLC10A6	ENSG00000145283.7	4	86823468	86849263	0.0245229	0.0283237	0.388898	18017	0.998774	No
Brain-Substantianigra	112	C4orf36	ENSG00000163633.10	4	86876205	86936202	0.00706243	0.00569987	0.218548	18017	0.998774	No
Brain-Substantianigra	112	AFF1	ENSG00000172493.20	4	86935002	87141054	0.00139374	0.0032031	0.664516	18017	0.998774	No
Brain-Substantianigra	112	KLHL8	ENSG00000145332.13	4	87160103	87240314	-0.000676145	0.00379158	0.858866	18017	0.998774	No
Brain-Substantianigra	112	HSD17B13	ENSG00000170509.11	4	87303789	87322906	0.0310416	0.0127652	0.017007	18017	0.998774	No
Brain-Substantianigra	112	HSD17B11	ENSG00000198189.10	4	87336610	87391386	0.000187559	0.00546792	0.972713	18017	0.998774	No
Brain-Substantianigra	112	NUDT9	ENSG00000170502.12	4	87422582	87459454	0.00506769	0.00359798	0.162434	18017	0.998774	No
Brain-Substantianigra	112	RP11-710E1.2	ENSG00000272856.1	4	87460807	87462280	0.0443518	0.0254809	0.0851728	18017	0.998774	No
Brain-Substantianigra	112	SPARCL1	ENSG00000152583.12	4	87473335	87531061	-0.00392229	0.00751755	0.603126	18017	0.998774	No
Brain-Substantianigra	112	SPP1	ENSG00000118785.13	4	87975650	87983426	0.00987877	0.00907802	0.279409	18017	0.998774	No
Brain-Substantianigra	112	PKD2	ENSG00000118762.7	4	88007668	88077777	-0.00629792	0.00384039	0.104514	18017	0.998774	No
Brain-Substantianigra	112	ABCG2	ENSG00000118777.10	4	88090264	88231322	-0.0173711	0.00931502	0.0654623	18017	0.998774	No
Brain-Substantianigra	112	PPM1K	ENSG00000163644.14	4	88257620	88284769	-0.00104848	0.00489312	0.830817	18017	0.998774	No
Brain-Substantianigra	112	RP11-10L7.1	ENSG00000246375.2	4	88284942	88331421	0.00253432	0.0280303	0.92816	18017	0.998774	No
Brain-Substantianigra	112	HERC6	ENSG00000138642.14	4	88378739	88443111	-0.0100208	0.00835331	0.233434	18017	0.998774	No
Brain-Substantianigra	112	HERC5	ENSG00000138646.8	4	88457117	88506163	-0.00199923	0.00745105	0.789071	18017	0.998774	No
Brain-Substantianigra	112	PYURF	ENSG00000145337.4	4	88520985	88523502	-0.00122931	0.0223855	0.956328	18017	0.998774	No
Brain-Substantianigra	112	HERC3	ENSG00000138641.15	4	88522030	88708542	-0.00469587	0.00366367	0.203227	18017	0.998774	No
Brain-Substantianigra	112	NAP1L5	ENSG00000177432.6	4	88695915	88698235	-0.000430129	0.00506248	0.932479	18017	0.998774	No
Brain-Substantianigra	112	FAM13A	ENSG00000138640.14	4	88725955	89111398	-0.00187001	0.00514005	0.716852	18017	0.998774	No
Brain-Substantianigra	112	TIGD2	ENSG00000180346.3	4	89111500	89114899	-0.00215214	0.00680847	0.752661	18017	0.998774	No
Brain-Substantianigra	112	RP11-84C13.2	ENSG00000270720.1	4	89119284	89119871	-0.0228315	0.0140659	0.108048	18017	0.998774	No
Brain-Substantianigra	112	GPRIN3	ENSG00000185477.4	4	89236386	89308010	0.00266866	0.00819464	0.745438	18017	0.998774	No
Brain-Substantianigra	112	SNCA	ENSG00000145335.15	4	89724099	89838260	-0.00505408	0.00676372	0.45687	18017	0.998774	No
Brain-Substantianigra	112	MMRN1	ENSG00000138722.9	4	89879532	89954629	0.00347996	0.0224719	0.87728	18017	0.998774	No
Brain-Substantianigra	112	CCSER1	ENSG00000184305.14	4	90127535	91601913	0.0088664	0.0088318	0.31811	18017	0.998774	No
Brain-Substantianigra	112	GRID2	ENSG00000152208.12	4	92303622	93810157	-0.00157774	0.00905656	0.862092	18017	0.998774	No
Brain-Substantianigra	112	SMARCAD1	ENSG00000163104.17	4	94207611	94291292	-0.00290667	0.00269394	0.283486	18017	0.998774	No
Brain-Substantianigra	112	HPGDS	ENSG00000163106.10	4	94298535	94342876	-0.0109131	0.0110895	0.327706	18017	0.998774	No
Brain-Substantianigra	112	PDLIM5	ENSG00000163110.14	4	94451857	94668227	-0.00543736	0.0040529	0.183102	18017	0.998774	No
Brain-Substantianigra	112	BMPR1B-AS1	ENSG00000249599.1	4	94743800	94757533	0.0386751	0.025166	0.12785	18017	0.998774	No
Brain-Substantianigra	112	BMPR1B	ENSG00000138696.10	4	94757968	95158448	-0.00486116	0.00699372	0.488799	18017	0.998774	No
Brain-Substantianigra	112	UNC5C	ENSG00000182168.14	4	95162504	95549128	0.0018059	0.00541318	0.739449	18017	0.998774	No
Brain-Substantianigra	112	STPG2	ENSG00000163116.9	4	97184093	98143240	0.0213684	0.017565	0.226963	18017	0.998774	No
Brain-Substantianigra	112	RAP1GDS1	ENSG00000138698.14	4	98261384	98443861	-0.00223802	0.00433727	0.607122	18017	0.998774	No
Brain-Substantianigra	112	TSPAN5	ENSG00000168785.7	4	98470367	98658629	-0.00238762	0.00389392	0.541312	18017	0.998774	No
Brain-Substantianigra	112	EIF4E	ENSG00000151247.12	4	98871684	98930637	-0.00130611	0.00405738	0.748267	18017	0.998774	No
Brain-Substantianigra	112	METAP1	ENSG00000164024.11	4	98995620	99062813	-0.00304022	0.0032762	0.355905	18017	0.998774	No
Brain-Substantianigra	112	RP11-571L19.8	ENSG00000272777.1	4	99067256	99068125	0.0116355	0.00936198	0.217152	18017	0.998774	No
Brain-Substantianigra	112	ADH5	ENSG00000197894.10	4	99070978	99088801	-0.00384207	0.00320118	0.233211	18017	0.998774	No
Brain-Substantianigra	112	ADH1B	ENSG00000196616.13	4	99304964	99321401	0.0163371	0.014563	0.264922	18017	0.998774	No
Brain-Substantianigra	112	ADH1C	ENSG00000248144.5	4	99336492	99353027	0.031674	0.0322983	0.329384	18017	0.998774	No
Brain-Substantianigra	112	TRMT10A	ENSG00000145331.13	4	99546709	99564032	-0.00081828	0.00564337	0.885036	18017	0.998774	No
Brain-Substantianigra	112	MTTP	ENSG00000138823.13	4	99563761	99623999	0.00160361	0.0113173	0.887637	18017	0.998774	No
Brain-Substantianigra	112	DAPP1	ENSG00000070190.12	4	99816833	99870154	0.00895075	0.0137336	0.516228	18017	0.998774	No
Brain-Substantianigra	112	LAMTOR3	ENSG00000109270.12	4	99878336	99894490	-0.000273151	0.00339838	0.936116	18017	0.998774	No
Brain-Substantianigra	112	DNAJB14	ENSG00000164031.16	4	99896248	99946726	0.00181097	0.00412728	0.661873	18017	0.998774	No
Brain-Substantianigra	112	H2AFZ	ENSG00000164032.11	4	99948088	99950388	0.0019098	0.0050067	0.70377	18017	0.998774	No
Brain-Substantianigra	112	DDIT4L	ENSG00000145358.6	4	100185870	100190782	-0.00859769	0.0105063	0.415325	18017	0.998774	No
Brain-Substantianigra	112	EMCN	ENSG00000164035.9	4	100395341	100880126	-0.00932457	0.00801343	0.247655	18017	0.998774	No
Brain-Substantianigra	112	PPP3CA	ENSG00000138814.16	4	101023409	101348278	0.00034816	0.00503368	0.945011	18017	0.998774	No
Brain-Substantianigra	112	FLJ20021	ENSG00000254531.1	4	101347780	101348883	-0.000434529	0.00571808	0.939594	18017	0.998774	No
Brain-Substantianigra	112	BANK1	ENSG00000153064.11	4	101411286	102074812	-0.00719648	0.0107446	0.504716	18017	0.998774	No
Brain-Substantianigra	112	SLC39A8	ENSG00000138821.12	4	102251041	102385510	-0.00461385	0.00662791	0.488145	18017	0.998774	No
Brain-Substantianigra	112	RP11-499E18.1	ENSG00000248161.5	4	102418602	102450010	0.00462355	0.00898501	0.608105	18017	0.998774	No
Brain-Substantianigra	112	NFKB1	ENSG00000109320.11	4	102501329	102617302	-0.00403222	0.00388223	0.301757	18017	0.998774	No
Brain-Substantianigra	112	MANBA	ENSG00000109323.8	4	102631893	102760994	0.000476814	0.00398748	0.905084	18017	0.998774	No
Brain-Substantianigra	112	UBE2D3	ENSG00000109332.19	4	102794383	102868896	0.0004269	0.00265862	0.87279	18017	0.998774	No
Brain-Substantianigra	112	CISD2	ENSG00000145354.9	4	102868978	102889242	-0.00168199	0.00343007	0.625068	18017	0.998774	No
Brain-Substantianigra	112	SLC9B1	ENSG00000164037.16	4	102885048	103019739	0.00453998	0.00972251	0.641661	18017	0.998774	No
Brain-Substantianigra	112	SLC9B2	ENSG00000164038.14	4	103019868	103085829	0.00043072	0.00440461	0.922318	18017	0.998774	No
Brain-Substantianigra	112	BDH2	ENSG00000164039.14	4	103079435	103099883	0.00536815	0.0066307	0.420311	18017	0.998774	No
Brain-Substantianigra	112	CENPE	ENSG00000138778.11	4	103105806	103198409	-0.0188172	0.011619	0.108833	18017	0.998774	No
Brain-Substantianigra	112	TACR3	ENSG00000169836.4	4	103586031	103719816	-0.00248503	0.0130349	0.849234	18017	0.998774	No
Brain-Substantianigra	112	CXXC4	ENSG00000168772.10	4	104468312	104494901	-0.00299932	0.00498376	0.548807	18017	0.998774	No
Brain-Substantianigra	112	AC004069.2	ENSG00000251259.1	4	105137280	105140619	-0.0102569	0.0166144	0.538564	18017	0.998774	No
Brain-Substantianigra	112	TET2	ENSG00000168769.13	4	105145875	105279816	0.00114774	0.00364172	0.753367	18017	0.998774	No
Brain-Substantianigra	112	PPA2	ENSG00000138777.19	4	105369077	105474081	-0.0012382	0.00400487	0.757905	18017	0.998774	No
Brain-Substantianigra	112	INTS12	ENSG00000138785.14	4	105682627	105895986	0.0033195	0.00402973	0.412257	18017	0.998774	No
Brain-Substantianigra	112	GSTCD	ENSG00000138780.14	4	105709109	105847728	-0.0113347	0.00522339	0.032642	18017	0.998774	No
Brain-Substantianigra	112	NPNT	ENSG00000168743.12	4	105894775	106004027	0.00441892	0.0101826	0.66535	18017	0.998774	No
Brain-Substantianigra	112	TBCK	ENSG00000145348.16	4	106041599	106321495	-0.00333448	0.00389305	0.393985	18017	0.998774	No
Brain-Substantianigra	112	AIMP1	ENSG00000164022.16	4	106315544	106349226	0.00132841	0.00319778	0.678826	18017	0.998774	No
Brain-Substantianigra	112	DKK2	ENSG00000155011.8	4	106921802	107283806	0.0167156	0.0300213	0.579053	18017	0.998774	No
Brain-Substantianigra	112	PAPSS1	ENSG00000138801.8	4	107590276	107720452	0.00432988	0.00351846	0.221672	18017	0.998774	No
Brain-Substantianigra	112	SGMS2	ENSG00000164023.14	4	107824563	107915047	0.0040666	0.00708578	0.56746	18017	0.998774	No
Brain-Substantianigra	112	CYP2U1	ENSG00000155016.17	4	107931369	107953457	-2.68954e-05	0.00387967	0.994484	18017	0.998864	No
Brain-Substantianigra	112	HADH	ENSG00000138796.16	4	107989714	108035175	-0.00216271	0.00398042	0.588241	18017	0.998774	No
Brain-Substantianigra	112	LEF1	ENSG00000138795.9	4	108047545	108168956	-0.0100307	0.00649182	0.125825	18017	0.998774	No
Brain-Substantianigra	112	RPL34-AS1	ENSG00000234492.4	4	108538190	108620460	0.016179	0.0117274	0.17113	18017	0.998774	No
Brain-Substantianigra	112	RPL34	ENSG00000109475.16	4	108620566	108630412	0.00540113	0.00427777	0.209993	18017	0.998774	No
Brain-Substantianigra	112	OSTC	ENSG00000198856.12	4	108650584	108667820	-0.001526	0.00320283	0.634906	18017	0.998774	No
Brain-Substantianigra	112	ETNPPL	ENSG00000164089.8	4	108742040	108763054	-0.00130309	0.00768926	0.865808	18017	0.998774	No
Brain-Substantianigra	112	COL25A1	ENSG00000188517.14	4	108810721	109302657	-0.00510211	0.0172717	0.768367	18017	0.998774	No
Brain-Substantianigra	112	SEC24B	ENSG00000138802.11	4	109433818	109540896	-0.000273356	0.00261067	0.916841	18017	0.998774	No
Brain-Substantianigra	112	MCUB	ENSG00000005059.15	4	109560205	109688621	-0.00091144	0.00926892	0.921887	18017	0.998774	No
Brain-Substantianigra	112	CASP6	ENSG00000138794.9	4	109688727	109703583	-0.00434498	0.00629765	0.49201	18017	0.998774	No
Brain-Substantianigra	112	PLA2G12A	ENSG00000123739.10	4	109709989	109730077	-0.00210407	0.00469912	0.655404	18017	0.998774	No
Brain-Substantianigra	112	CFI	ENSG00000205403.12	4	109740694	109802179	-0.012382	0.00995208	0.21667	18017	0.998774	No
Brain-Substantianigra	112	RP11-602N24.3	ENSG00000272795.1	4	109815047	109815410	-0.00496668	0.0143363	0.72982	18017	0.998774	No
Brain-Substantianigra	112	GAR1	ENSG00000109534.16	4	109815510	109824740	-0.00223871	0.00522556	0.669372	18017	0.998774	No
Brain-Substantianigra	112	RRH	ENSG00000180245.4	4	109827994	109844604	-0.0038837	0.0181042	0.830627	18017	0.998774	No
Brain-Substantianigra	112	LRIT3	ENSG00000183423.11	4	109848202	109872315	0.00707285	0.0120844	0.55982	18017	0.998774	No
Brain-Substantianigra	112	EGF	ENSG00000138798.11	4	109912884	110012266	0.00369406	0.0141822	0.795095	18017	0.998774	No
Brain-Substantianigra	112	ELOVL6	ENSG00000170522.9	4	110045846	110199199	0.00370853	0.0054355	0.496814	18017	0.998774	No
Brain-Substantianigra	112	ENPEP	ENSG00000138792.9	4	110365733	110565285	-0.0214434	0.0207285	0.303679	18017	0.998774	No
Brain-Substantianigra	112	PITX2	ENSG00000164093.15	4	110617423	110642123	-0.0557773	0.0380192	0.14584	18017	0.998774	No
Brain-Substantianigra	112	C4orf32	ENSG00000174749.5	4	112145397	112195256	0.00369222	0.00607462	0.544844	18017	0.998774	No
Brain-Substantianigra	112	AP1AR	ENSG00000138660.11	4	112231737	112270047	0.00748661	0.00750122	0.320929	18017	0.998774	No
Brain-Substantianigra	112	TIFA	ENSG00000145365.10	4	112274542	112285903	-0.0123476	0.0110721	0.267733	18017	0.998774	No
Brain-Substantianigra	112	ALPK1	ENSG00000073331.17	4	112285509	112442606	0.00906033	0.00785116	0.251551	18017	0.998774	No
Brain-Substantianigra	112	NEUROG2	ENSG00000178403.3	4	112513516	112516172	-0.0441916	0.0378194	0.245695	18017	0.998774	No
Brain-Substantianigra	112	ZGRF1	ENSG00000138658.15	4	112539333	112636963	-0.0127887	0.00706518	0.073618	18017	0.998774	No
Brain-Substantianigra	112	LARP7	ENSG00000174720.15	4	112636990	112657592	-0.00658651	0.00381219	0.0874628	18017	0.998774	No
Brain-Substantianigra	112	RP11-148B6.2	ENSG00000250046.3	4	112693047	112706810	-0.0104041	0.0294715	0.724896	18017	0.998774	No
Brain-Substantianigra	112	ANK2	ENSG00000145362.17	4	112818109	113383740	0.00464582	0.00353495	0.192101	18017	0.998774	No
Brain-Substantianigra	112	CAMK2D	ENSG00000145349.16	4	113451032	113761927	0.00703524	0.0043252	0.107325	18017	0.998774	No
Brain-Substantianigra	112	ARSJ	ENSG00000180801.13	4	113900284	113979727	-0.00724549	0.0111382	0.517023	18017	0.998774	No
Brain-Substantianigra	112	UGT8	ENSG00000174607.10	4	114598455	114678224	0.00565204	0.00787052	0.474539	18017	0.998774	No
Brain-Substantianigra	112	TRAM1L1	ENSG00000174599.5	4	117083554	117085576	-0.00263947	0.00562807	0.640216	18017	0.998774	No
Brain-Substantianigra	112	NDST3	ENSG00000164100.8	4	118034345	118258648	-0.00880707	0.0141884	0.53635	18017	0.998774	No
Brain-Substantianigra	112	SNHG8	ENSG00000269893.6	4	118278709	118279823	0.00863278	0.00601336	0.154583	18017	0.998774	No
Brain-Substantianigra	112	PRSS12	ENSG00000164099.3	4	118280038	118353003	-6.70346e-05	0.0186883	0.997146	18017	0.99928	No
Brain-Substantianigra	112	RP11-384K6.8	ENSG00000281731.2	4	118664087	118685341	-0.025212	0.0210212	0.233536	18017	0.998774	No
Brain-Substantianigra	112	METTL14	ENSG00000145388.14	4	118685368	118715433	0.00154668	0.00309203	0.618144	18017	0.998774	No
Brain-Substantianigra	112	SEC24D	ENSG00000150961.14	4	118722823	118838683	-0.00320318	0.00566715	0.573332	18017	0.998774	No
Brain-Substantianigra	112	SYNPO2	ENSG00000172403.10	4	118850688	119061247	0.0115646	0.00748455	0.125823	18017	0.998774	No
Brain-Substantianigra	112	MYOZ2	ENSG00000172399.5	4	119135784	119187789	-0.00341826	0.0154162	0.825025	18017	0.998774	No
Brain-Substantianigra	112	USP53	ENSG00000145390.11	4	119212645	119295517	0.00287084	0.00607267	0.637537	18017	0.998774	No
Brain-Substantianigra	112	C4orf3	ENSG00000164096.12	4	119296419	119304445	0.00300814	0.00526528	0.56921	18017	0.998774	No
Brain-Substantianigra	112	PDE5A	ENSG00000138735.15	4	119494395	119628991	-0.00405562	0.00879544	0.645835	18017	0.998774	No
Brain-Substantianigra	112	MAD2L1	ENSG00000164109.13	4	120055608	120067074	-0.00297497	0.00678963	0.662317	18017	0.998774	No
Brain-Substantianigra	112	PRDM5	ENSG00000138738.10	4	120684919	120922870	0.0086441	0.00537268	0.111141	18017	0.998774	No
Brain-Substantianigra	112	NDNF	ENSG00000173376.13	4	121035613	121073021	0.0094473	0.0131218	0.473408	18017	0.998774	No
Brain-Substantianigra	112	QRFPR	ENSG00000186867.10	4	121329312	121381059	0.0101179	0.0355266	0.776453	18017	0.998774	No
Brain-Substantianigra	112	ANXA5	ENSG00000164111.14	4	121667955	121697113	0.00379134	0.00499897	0.450178	18017	0.998774	No
Brain-Substantianigra	112	TMEM155	ENSG00000164112.12	4	121758933	121764294	-0.0970572	0.033921	0.00524618	18017	0.998774	No
Brain-Substantianigra	112	EXOSC9	ENSG00000123737.12	4	121801317	121816443	-0.000791048	0.00383583	0.83708	18017	0.998774	No
Brain-Substantianigra	112	CCNA2	ENSG00000145386.9	4	121816448	121823933	-0.000272414	0.00891532	0.975692	18017	0.998774	No
Brain-Substantianigra	112	BBS7	ENSG00000138686.9	4	121824440	121870497	0.000158457	0.0039414	0.96802	18017	0.998774	No
Brain-Substantianigra	112	TRPC3	ENSG00000138741.10	4	121879027	121951754	-0.00429546	0.00841673	0.611057	18017	0.998774	No
Brain-Substantianigra	112	KIAA1109	ENSG00000138688.15	4	122152333	122362758	0.00295864	0.00365329	0.420158	18017	0.998774	No
Brain-Substantianigra	112	BBS12	ENSG00000181004.9	4	122732702	122744943	-0.00444284	0.0060478	0.46448	18017	0.998774	No
Brain-Substantianigra	112	FGF2	ENSG00000138685.13	4	122826708	122898236	0.00354571	0.00540527	0.513515	18017	0.998774	No
Brain-Substantianigra	112	NUDT6	ENSG00000170917.13	4	122888697	122922968	-0.0019387	0.0056446	0.732052	18017	0.998774	No
Brain-Substantianigra	112	SPATA5	ENSG00000145375.7	4	122923074	123319450	-0.00469026	0.0054097	0.388243	18017	0.998774	No
Brain-Substantianigra	112	SPRY1	ENSG00000164056.10	4	123396795	123403760	-0.0084052	0.00759901	0.271635	18017	0.998774	No
Brain-Substantianigra	112	ANKRD50	ENSG00000151458.11	4	124664052	124712732	-0.00869438	0.00464154	0.0642909	18017	0.998774	No
Brain-Substantianigra	112	FAT4	ENSG00000196159.11	4	125316399	125492932	-0.00168151	0.00993599	0.865992	18017	0.998774	No
Brain-Substantianigra	112	INTU	ENSG00000164066.12	4	127623271	127726737	-0.00307669	0.0073921	0.678245	18017	0.998774	No
Brain-Substantianigra	112	SLC25A31	ENSG00000151475.5	4	127730378	127774299	-0.0104847	0.0324443	0.747324	18017	0.998774	No
Brain-Substantianigra	112	HSPA4L	ENSG00000164070.11	4	127781821	127840197	0.0197066	0.00869199	0.0257719	18017	0.998774	No
Brain-Substantianigra	112	PLK4	ENSG00000142731.10	4	127880861	127899195	0.00327613	0.00916335	0.721535	18017	0.998774	No
Brain-Substantianigra	112	MFSD8	ENSG00000164073.9	4	127917805	127965953	-0.00228401	0.00377118	0.546272	18017	0.998774	No
Brain-Substantianigra	112	ABHD18	ENSG00000164074.14	4	127965483	128039711	-0.00632811	0.00393704	0.111486	18017	0.998774	No
Brain-Substantianigra	112	LARP1B	ENSG00000138709.17	4	128061268	128222931	-0.0101794	0.00369679	0.00713144	18017	0.998774	No
Brain-Substantianigra	112	PGRMC2	ENSG00000164040.16	4	128269237	128288829	-0.00133598	0.00316922	0.67436	18017	0.998774	No
Brain-Substantianigra	112	RP11-420A23.1	ENSG00000251432.6	4	128292751	128519394	-0.00211708	0.00845849	0.802934	18017	0.998774	No
Brain-Substantianigra	112	RP11-184M15.1	ENSG00000248187.1	4	128567972	128570531	-0.014224	0.0318055	0.655792	18017	0.998774	No
Brain-Substantianigra	112	JADE1	ENSG00000077684.15	4	128809623	128875224	-0.000356471	0.00426475	0.933572	18017	0.998774	No
Brain-Substantianigra	112	SCLT1	ENSG00000151466.11	4	128864921	129093316	-0.0119114	0.0044607	0.00899259	18017	0.998774	No
Brain-Substantianigra	112	C4orf33	ENSG00000151470.12	4	129093608	129116640	0.000622878	0.00513221	0.903671	18017	0.998774	No
Brain-Substantianigra	112	RP11-9G1.3	ENSG00000250241.5	4	133075311	133149116	-0.00307805	0.005992	0.608725	18017	0.998774	No
Brain-Substantianigra	112	PCDH10	ENSG00000138650.8	4	133149315	133194700	0.00234121	0.0051294	0.649181	18017	0.998774	No
Brain-Substantianigra	112	PABPC4L	ENSG00000254535.3	4	134196333	134201748	0.0253533	0.0136768	0.0670505	18017	0.998774	No
Brain-Substantianigra	112	RP11-138I17.1	ENSG00000248869.5	4	136796722	137212799	-0.00111716	0.0324846	0.972642	18017	0.998774	No
Brain-Substantianigra	112	PCDH18	ENSG00000189184.11	4	137518918	137532494	-0.0144601	0.0106897	0.179533	18017	0.998774	No
Brain-Substantianigra	112	LINC02172	ENSG00000251632.1	4	137545731	137603430	0.007973	0.021998	0.717872	18017	0.998774	No
Brain-Substantianigra	112	SLC7A11	ENSG00000151012.13	4	138164097	138242349	0.0077961	0.00662897	0.242671	18017	0.998774	No
Brain-Substantianigra	112	LINC00499	ENSG00000251372.5	4	138309711	138424344	0.00577069	0.0313832	0.854523	18017	0.998774	No
Brain-Substantianigra	112	LINC00500	ENSG00000249381.1	4	138425523	138436869	-0.0056007	0.0378276	0.882628	18017	0.998774	No
Brain-Substantianigra	112	NOCT	ENSG00000151014.5	4	139015789	139045939	-0.00113511	0.00945004	0.904658	18017	0.998774	No
Brain-Substantianigra	112	ELF2	ENSG00000109381.19	4	139028112	139177218	-0.00227362	0.00339896	0.505261	18017	0.998774	No
Brain-Substantianigra	112	MGARP	ENSG00000137463.4	4	139266163	139280338	-0.00239891	0.00797689	0.764312	18017	0.998774	No
Brain-Substantianigra	112	NDUFC1	ENSG00000109390.11	4	139289917	139302551	0.000240016	0.00282587	0.932502	18017	0.998774	No
Brain-Substantianigra	112	NAA15	ENSG00000164134.12	4	139301455	139420033	0.00102466	0.00303766	0.736662	18017	0.998774	No
Brain-Substantianigra	112	RAB33B	ENSG00000172007.5	4	139454035	139476609	0.00194121	0.00530519	0.715292	18017	0.998774	No
Brain-Substantianigra	112	SETD7	ENSG00000145391.13	4	139495941	139606699	0.011421	0.00390942	0.00440469	18017	0.998774	No
Brain-Substantianigra	112	MGST2	ENSG00000085871.8	4	139665768	139740745	-0.00292067	0.00480825	0.545097	18017	0.998774	No
Brain-Substantianigra	112	MAML3	ENSG00000196782.12	4	139716753	140154184	0.00501398	0.00653136	0.444688	18017	0.998774	No
Brain-Substantianigra	112	SCOC	ENSG00000153130.17	4	140257286	140385726	0.00431136	0.00396162	0.279376	18017	0.998774	No
Brain-Substantianigra	112	CLGN	ENSG00000153132.12	4	140388455	140427968	0.00847733	0.00835723	0.313125	18017	0.998774	No
Brain-Substantianigra	112	ELMOD2	ENSG00000179387.9	4	140524158	140553770	-0.0033085	0.00379581	0.385736	18017	0.998774	No
Brain-Substantianigra	112	TBC1D9	ENSG00000109436.7	4	140620765	140756120	-0.00304765	0.00491823	0.537045	18017	0.998774	No
Brain-Substantianigra	112	RP11-102N12.3	ENSG00000273472.1	4	140756528	140757921	0.00580862	0.0118429	0.624991	18017	0.998774	No
Brain-Substantianigra	112	RNF150	ENSG00000170153.10	4	140859807	141212877	-0.000436911	0.00604946	0.942585	18017	0.998774	No
Brain-Substantianigra	112	ZNF330	ENSG00000109445.10	4	141220887	141234697	0.00020235	0.00354794	0.954645	18017	0.998774	No
Brain-Substantianigra	112	RP11-362F19.1	ENSG00000248810.1	4	141319450	141332618	0.00784751	0.0337106	0.816452	18017	0.998774	No
Brain-Substantianigra	112	IL15	ENSG00000164136.16	4	141636599	141733987	0.00962455	0.0108752	0.378514	18017	0.998774	No
Brain-Substantianigra	112	INPP4B	ENSG00000109452.12	4	142023160	142847432	-0.0118644	0.00796085	0.139631	18017	0.998774	No
Brain-Substantianigra	112	USP38	ENSG00000170185.9	4	143184917	143223830	0.0045326	0.00398432	0.258303	18017	0.998774	No
Brain-Substantianigra	112	RP11-364L4.3	ENSG00000250969.1	4	143286293	143329858	0.0645631	0.0230743	0.00628827	18017	0.998774	No
Brain-Substantianigra	112	GAB1	ENSG00000109458.8	4	143336762	143474568	-0.00303082	0.00493153	0.540383	18017	0.998774	No
Brain-Substantianigra	112	SMARCA5	ENSG00000153147.5	4	143513463	143557486	0.000882023	0.00257249	0.732498	18017	0.998774	No
Brain-Substantianigra	112	GYPE	ENSG00000197465.13	4	143870867	143905563	0.0296194	0.0265088	0.266823	18017	0.998774	No
Brain-Substantianigra	112	RP11-673E1.1	ENSG00000251600.5	4	143912331	143982454	-0.0139213	0.0304987	0.649161	18017	0.998774	No
Brain-Substantianigra	112	HHIP	ENSG00000164161.9	4	144646021	144745271	-0.00260853	0.00841972	0.75742	18017	0.998774	No
Brain-Substantianigra	112	ANAPC10	ENSG00000164162.12	4	144967112	145098541	1.04461e-05	0.00368834	0.997746	18017	0.99928	No
Brain-Substantianigra	112	ABCE1	ENSG00000164163.10	4	145098217	145129179	0.00249496	0.00336522	0.460384	18017	0.998774	No
Brain-Substantianigra	112	OTUD4	ENSG00000164164.15	4	145110838	145180161	0.00182394	0.00268608	0.498859	18017	0.998774	No
Brain-Substantianigra	112	RP11-142A22.4	ENSG00000272727.1	4	145335263	145340421	-0.0531839	0.0253021	0.0383512	18017	0.998774	No
Brain-Substantianigra	112	SMAD1	ENSG00000170365.9	4	145481194	145558079	-0.000333432	0.00587998	0.954905	18017	0.998774	No
Brain-Substantianigra	112	MMAA	ENSG00000151611.13	4	145618263	145660035	-0.00458929	0.00554946	0.410436	18017	0.998774	No
Brain-Substantianigra	112	ZNF827	ENSG00000151612.15	4	145757627	145938635	-0.00485037	0.00353377	0.173295	18017	0.998774	No
Brain-Substantianigra	112	LSM6	ENSG00000164167.10	4	146175685	146200000	-0.00716719	0.00506956	0.16088	18017	0.998774	No
Brain-Substantianigra	112	RP11-6L6.2	ENSG00000250673.2	4	146214515	146230878	0.00905862	0.0156899	0.565142	18017	0.998774	No
Brain-Substantianigra	112	SLC10A7	ENSG00000120519.14	4	146253975	146521964	-0.00128699	0.00487479	0.792377	18017	0.998774	No
Brain-Substantianigra	112	TTC29	ENSG00000137473.17	4	146706638	146945882	-0.0049466	0.0141015	0.726569	18017	0.998774	No
Brain-Substantianigra	112	EDNRA	ENSG00000151617.15	4	147480917	147544954	-0.00207596	0.00884053	0.814879	18017	0.998774	No
Brain-Substantianigra	112	TMEM184C	ENSG00000164168.7	4	147617383	147672044	-0.00256158	0.0034215	0.456007	18017	0.998774	No
Brain-Substantianigra	112	PRMT9	ENSG00000164169.12	4	147637785	147684230	-0.00208951	0.00434192	0.631514	18017	0.998774	No
Brain-Substantianigra	112	ARHGAP10	ENSG00000071205.11	4	147732063	148072780	0.000860576	0.00709883	0.903781	18017	0.998774	No
Brain-Substantianigra	112	NR3C2	ENSG00000151623.14	4	148078762	148444698	-0.00641612	0.00439061	0.147408	18017	0.998774	No
Brain-Substantianigra	112	RP11-563M4.1	ENSG00000249752.1	4	149027445	149062522	0.0029255	0.022964	0.898912	18017	0.998774	No
Brain-Substantianigra	112	DCLK2	ENSG00000170390.15	4	150078274	150257457	0.00488422	0.00533759	0.362605	18017	0.998774	No
Brain-Substantianigra	112	LRBA	ENSG00000198589.10	4	150264531	151015497	0.00170716	0.00394671	0.666374	18017	0.998774	No
Brain-Substantianigra	112	MAB21L2	ENSG00000181541.5	4	150581922	150584693	0.0544942	0.0261427	0.0399493	18017	0.998774	No
Brain-Substantianigra	112	RPS3A	ENSG00000145425.9	4	151099573	151104652	0.0060825	0.00425804	0.156616	18017	0.998774	No
Brain-Substantianigra	112	SH3D19	ENSG00000109686.17	4	151102751	151325632	-0.00173293	0.00339199	0.61068	18017	0.998774	No
Brain-Substantianigra	112	GATB	ENSG00000059691.11	4	151670504	151761023	-0.00135791	0.00397016	0.733126	18017	0.998774	No
Brain-Substantianigra	112	RP11-18H21.1	ENSG00000245954.6	4	152100754	152104720	-0.00933632	0.0331537	0.778891	18017	0.998774	No
Brain-Substantianigra	112	RP11-461L13.3	ENSG00000270750.1	4	152320544	152321044	-0.0517543	0.0293557	0.0812935	18017	0.998774	No
Brain-Substantianigra	112	FBXW7	ENSG00000109670.13	4	152321259	152536101	-0.000281526	0.00463908	0.951744	18017	0.998774	No
Brain-Substantianigra	112	DKFZP434I0714	ENSG00000268471.6	4	152536264	152539263	0.00830132	0.00622249	0.185542	18017	0.998774	No
Brain-Substantianigra	112	TMEM154	ENSG00000170006.11	4	152618632	152680165	-0.00406322	0.0109936	0.712549	18017	0.998774	No
Brain-Substantianigra	112	TIGD4	ENSG00000169989.2	4	152769354	152779764	-0.0020717	0.0110673	0.851931	18017	0.998774	No
Brain-Substantianigra	112	ARFIP1	ENSG00000164144.15	4	152779937	152918463	0.00263763	0.00413146	0.524818	18017	0.998774	No
Brain-Substantianigra	112	FHDC1	ENSG00000137460.8	4	152936352	152979696	0.00738464	0.0094467	0.436433	18017	0.998774	No
Brain-Substantianigra	112	TRIM2	ENSG00000109654.14	4	153152342	153339320	0.00508911	0.00366407	0.168284	18017	0.998774	No
Brain-Substantianigra	112	MND1	ENSG00000121211.7	4	153344649	153415118	0.0149974	0.0145935	0.306858	18017	0.998774	No
Brain-Substantianigra	112	KIAA0922	ENSG00000121210.15	4	153466346	153636711	-0.00920776	0.00602848	0.130174	18017	0.998774	No
Brain-Substantianigra	112	TLR2	ENSG00000137462.6	4	153701500	153705699	0.013	0.00892731	0.148817	18017	0.998774	No
Brain-Substantianigra	112	RNF175	ENSG00000145428.14	4	153710125	153760235	0.014266	0.0057345	0.0146973	18017	0.998774	No
Brain-Substantianigra	112	SFRP2	ENSG00000145423.4	4	153780592	153789120	0.0172831	0.0221772	0.437838	18017	0.998774	No
Brain-Substantianigra	112	DCHS2	ENSG00000197410.12	4	154232037	154491716	-0.00450943	0.0107271	0.675211	18017	0.998774	No
Brain-Substantianigra	112	PLRG1	ENSG00000171566.11	4	154535006	154550435	-0.000742348	0.00423759	0.86133	18017	0.998774	No
Brain-Substantianigra	112	FGB	ENSG00000171564.11	4	154562956	154571086	-0.0670966	0.0425205	0.118078	18017	0.998774	No
Brain-Substantianigra	112	FGA	ENSG00000171560.14	4	154583126	154590766	-0.0294056	0.0474608	0.537102	18017	0.998774	No
Brain-Substantianigra	112	FGG	ENSG00000171557.16	4	154604134	154612967	-0.0308774	0.0381262	0.420149	18017	0.998774	No
Brain-Substantianigra	112	LRAT	ENSG00000121207.11	4	154626945	154753118	0.00865837	0.01227	0.482224	18017	0.998774	No
Brain-Substantianigra	112	NPY2R	ENSG00000185149.5	4	155208629	155217078	-0.0572168	0.0634668	0.369716	18017	0.998774	No
Brain-Substantianigra	112	MAP9	ENSG00000164114.18	4	155342658	155376970	-0.00300712	0.00596647	0.61549	18017	0.998774	No
Brain-Substantianigra	112	GUCY1A3	ENSG00000164116.16	4	155666711	155732349	0.00446549	0.00785963	0.571344	18017	0.998774	No
Brain-Substantianigra	112	GUCY1B3	ENSG00000061918.12	4	155758992	155807591	-0.00497157	0.00444373	0.26621	18017	0.998774	No
Brain-Substantianigra	112	TDO2	ENSG00000151790.8	4	155854738	155920406	0.0301654	0.0182862	0.102506	18017	0.998774	No
Brain-Substantianigra	112	CTSO	ENSG00000256043.2	4	155924118	155953917	-0.00318557	0.00617483	0.607193	18017	0.998774	No
Brain-Substantianigra	112	PDGFC	ENSG00000145431.10	4	156760454	156971394	-0.00100122	0.00573652	0.861837	18017	0.998774	No
Brain-Substantianigra	112	GLRB	ENSG00000109738.10	4	157076057	157172090	-0.00256611	0.00460219	0.578513	18017	0.998774	No
Brain-Substantianigra	112	GRIA2	ENSG00000120251.18	4	157204182	157366075	-0.00490517	0.00416296	0.241788	18017	0.998774	No
Brain-Substantianigra	112	RP11-364P22.1	ENSG00000234111.6	4	157572490	157576154	0.0302595	0.0188172	0.111321	18017	0.998774	No
Brain-Substantianigra	112	FAM198B	ENSG00000164125.15	4	158124474	158173318	-0.00145896	0.00638535	0.819788	18017	0.998774	No
Brain-Substantianigra	112	TMEM144	ENSG00000164124.10	4	158203620	158255411	-0.00291011	0.006073	0.632967	18017	0.998774	No
Brain-Substantianigra	112	C4orf46	ENSG00000205208.4	4	158666679	158672124	-0.00393635	0.00485778	0.419894	18017	0.998774	No
Brain-Substantianigra	112	ETFDH	ENSG00000171503.11	4	158672256	158709133	-0.00273678	0.00385949	0.480093	18017	0.998774	No
Brain-Substantianigra	112	PPID	ENSG00000171497.4	4	158709624	158723396	0.00339649	0.00466512	0.468467	18017	0.998774	No
Brain-Substantianigra	112	FNIP2	ENSG00000052795.12	4	158769138	158908049	0.00129893	0.00489682	0.791416	18017	0.998774	No
Brain-Substantianigra	112	RAPGEF2	ENSG00000109756.8	4	159104178	159360169	0.00143822	0.00274485	0.601587	18017	0.998774	No
Brain-Substantianigra	112	FSTL5	ENSG00000168843.13	4	161383897	162164035	-0.000623998	0.0130739	0.962038	18017	0.998774	No
Brain-Substantianigra	112	NAF1	ENSG00000145414.8	4	163110073	163166921	0.00191008	0.00484237	0.694181	18017	0.998774	No
Brain-Substantianigra	112	NPY1R	ENSG00000164128.6	4	163323961	163333018	0.00261348	0.00995749	0.793564	18017	0.998774	No
Brain-Substantianigra	112	NPY5R	ENSG00000164129.11	4	163343939	163351934	0.0345316	0.0172029	0.0477161	18017	0.998774	No
Brain-Substantianigra	112	TMA16	ENSG00000198498.9	4	163494442	163520539	-0.00350117	0.00502171	0.48747	18017	0.998774	No
Brain-Substantianigra	112	MARCH1	ENSG00000145416.13	4	163524298	164384050	0.000363087	0.0054841	0.94736	18017	0.998774	No
Brain-Substantianigra	112	RP11-218F10.3	ENSG00000273449.1	4	163529771	163530697	-0.00913812	0.0150639	0.545628	18017	0.998774	No
Brain-Substantianigra	112	TRIM61	ENSG00000183439.7	4	164954446	164977668	0.0200963	0.0176145	0.256941	18017	0.998774	No
Brain-Substantianigra	112	FAM218A	ENSG00000250486.3	4	164956948	164959122	-0.0131811	0.00721198	0.0709137	18017	0.998774	No
Brain-Substantianigra	112	TMEM192	ENSG00000170088.13	4	165070608	165208549	-0.00241404	0.00358913	0.502927	18017	0.998774	No
Brain-Substantianigra	112	KLHL2	ENSG00000109466.13	4	165207618	165323156	0.000643953	0.00558206	0.908416	18017	0.998774	No
Brain-Substantianigra	112	MSMO1	ENSG00000052802.12	4	165327623	165343160	-0.00278606	0.010028	0.781782	18017	0.998774	No
Brain-Substantianigra	112	CPE	ENSG00000109472.13	4	165361194	165498320	0.00231678	0.00466273	0.620492	18017	0.998774	No
Brain-Substantianigra	112	TLL1	ENSG00000038295.7	4	165873258	166103895	-0.000825067	0.0160175	0.959033	18017	0.998774	No
Brain-Substantianigra	112	SPOCK3	ENSG00000196104.10	4	166733384	167234796	0.00286985	0.00528154	0.588216	18017	0.998774	No
Brain-Substantianigra	112	DDX60	ENSG00000137628.16	4	168216293	168318807	-0.00508603	0.00613472	0.409266	18017	0.998774	No
Brain-Substantianigra	112	DDX60L	ENSG00000181381.13	4	168356735	168537786	-7.9187e-05	0.00741164	0.991499	18017	0.998774	No
Brain-Substantianigra	112	PALLD	ENSG00000129116.17	4	168497066	168928457	0.00288893	0.00686628	0.674946	18017	0.998774	No
Brain-Substantianigra	112	CBR4	ENSG00000145439.11	4	168863770	169010275	-0.00436785	0.00348781	0.213698	18017	0.998774	No
Brain-Substantianigra	112	SH3RF1	ENSG00000154447.14	4	169094256	169271105	0.00425892	0.00529435	0.42327	18017	0.998774	No
Brain-Substantianigra	112	NEK1	ENSG00000137601.16	4	169392857	169612629	-0.00302313	0.00394084	0.445013	18017	0.998774	No
Brain-Substantianigra	112	CLCN3	ENSG00000109572.13	4	169612633	169723673	0.00235924	0.00343331	0.493748	18017	0.998774	No
Brain-Substantianigra	112	HPF1	ENSG00000056050.6	4	169729465	169757953	-0.00338226	0.00341539	0.324683	18017	0.998774	No
Brain-Substantianigra	112	MFAP3L	ENSG00000198948.11	4	169986597	170033031	0.00420117	0.00434644	0.336345	18017	0.998774	No
Brain-Substantianigra	112	AADAT	ENSG00000109576.13	4	170060222	170091699	-0.00321648	0.00412984	0.438118	18017	0.998774	No
Brain-Substantianigra	112	LINC01612	ENSG00000250266.1	4	170273919	170283079	-0.00374434	0.0265444	0.888138	18017	0.998774	No
Brain-Substantianigra	112	GALNTL6	ENSG00000174473.15	4	171812254	173041559	-0.0100358	0.0128347	0.436311	18017	0.998774	No
Brain-Substantianigra	112	GALNT7	ENSG00000109586.11	4	173168753	173323967	0.007954	0.00545628	0.148385	18017	0.998774	No
Brain-Substantianigra	112	HMGB2	ENSG00000164104.11	4	173331695	173335125	-0.00574018	0.0080295	0.47653	18017	0.998774	No
Brain-Substantianigra	112	SAP30	ENSG00000164105.3	4	173369969	173377532	0.00549346	0.00469589	0.245152	18017	0.998774	No
Brain-Substantianigra	112	SCRG1	ENSG00000164106.7	4	173384701	173406380	0.0104873	0.00769001	0.176044	18017	0.998774	No
Brain-Substantianigra	112	FBXO8	ENSG00000164117.13	4	174236658	174284264	0.000907821	0.00307937	0.76882	18017	0.998774	No
Brain-Substantianigra	112	CEP44	ENSG00000164118.12	4	174285434	174333380	-0.00182227	0.00405185	0.653981	18017	0.998774	No
Brain-Substantianigra	112	HPGD	ENSG00000164120.13	4	174490177	174523154	-0.00351871	0.0118842	0.767849	18017	0.998774	No
Brain-Substantianigra	112	GLRA3	ENSG00000145451.12	4	174636914	174829314	0.00484051	0.0150427	0.748362	18017	0.998774	No
Brain-Substantianigra	112	GPM6A	ENSG00000150625.16	4	175632934	176002664	-0.000410088	0.00523649	0.937753	18017	0.998774	No
Brain-Substantianigra	112	WDR17	ENSG00000150627.15	4	176065834	176182818	-0.0075205	0.00588364	0.204464	18017	0.998774	No
Brain-Substantianigra	112	SPATA4	ENSG00000150628.6	4	176184638	176195671	-0.00260084	0.00990227	0.79342	18017	0.998774	No
Brain-Substantianigra	112	ASB5	ENSG00000164122.8	4	176213673	176277571	0.0201091	0.0173769	0.25024	18017	0.998774	No
Brain-Substantianigra	112	SPCS3	ENSG00000129128.12	4	176319964	176332245	-0.00282288	0.00419163	0.502383	18017	0.998774	No
Brain-Substantianigra	112	VEGFC	ENSG00000150630.3	4	176683538	176792727	-0.00227577	0.00801078	0.776995	18017	0.998774	No
Brain-Substantianigra	112	AGA	ENSG00000038002.8	4	177430770	177442503	-0.00478598	0.00578644	0.410367	18017	0.998774	No
Brain-Substantianigra	112	LINC01098	ENSG00000231171.3	4	177728757	177990750	-0.0480723	0.0338247	0.158708	18017	0.998774	No
Brain-Substantianigra	112	LINC01099	ENSG00000251504.1	4	177729638	177907936	-0.00497447	0.0407652	0.903149	18017	0.998774	No
Brain-Substantianigra	112	LINC00290	ENSG00000248197.1	4	181064089	181159149	0.0130154	0.0260565	0.61864	18017	0.998774	No
Brain-Substantianigra	112	TENM3	ENSG00000218336.8	4	182143987	182803024	0.00775847	0.00784903	0.325576	18017	0.998774	No
Brain-Substantianigra	112	RP11-188P17.2	ENSG00000272646.1	4	182881777	182882203	-0.00546777	0.0166058	0.742717	18017	0.998774	No
Brain-Substantianigra	112	DCTD	ENSG00000129187.14	4	182890060	182917936	-0.00132505	0.00289852	0.648667	18017	0.998774	No
Brain-Substantianigra	112	WWC2-AS2	ENSG00000251359.4	4	183097017	183099199	0.0394552	0.0193243	0.0441049	18017	0.998774	No
Brain-Substantianigra	112	WWC2	ENSG00000151718.15	4	183099293	183320777	0.000143806	0.00556707	0.979449	18017	0.998774	No
Brain-Substantianigra	112	CDKN2AIP	ENSG00000168564.5	4	183444591	183448198	0.00235719	0.0038882	0.54588	18017	0.998774	No
Brain-Substantianigra	112	ING2	ENSG00000168556.6	4	183504994	183511096	0.00847966	0.00687867	0.220881	18017	0.998774	No
Brain-Substantianigra	112	RP11-367N14.3	ENSG00000272744.1	4	183516894	183517527	0.00866607	0.00857251	0.314768	18017	0.998774	No
Brain-Substantianigra	112	RWDD4	ENSG00000182552.14	4	183639635	183659225	0.000153788	0.00393289	0.968895	18017	0.998774	No
Brain-Substantianigra	112	TRAPPC11	ENSG00000168538.15	4	183659267	183713594	-0.00305313	0.00283624	0.284594	18017	0.998774	No
Brain-Substantianigra	112	STOX2	ENSG00000173320.11	4	183797692	184023526	-0.00023058	0.00411566	0.955446	18017	0.998774	No
Brain-Substantianigra	112	ENPP6	ENSG00000164303.10	4	184088706	184221230	0.012308	0.00856267	0.154071	18017	0.998774	No
Brain-Substantianigra	112	RP11-290F5.2	ENSG00000180712.3	4	184340756	184353977	0.0500279	0.0271745	0.068918	18017	0.998774	No
Brain-Substantianigra	112	RP11-290F5.1	ENSG00000249096.6	4	184365183	184382306	0.00480922	0.0235733	0.838806	18017	0.998774	No
Brain-Substantianigra	112	IRF2	ENSG00000168310.10	4	184387713	184474580	-0.00318692	0.00390467	0.416551	18017	0.998774	No
Brain-Substantianigra	112	RP11-326I11.3	ENSG00000271646.1	4	184474802	184477304	-0.00819863	0.00589376	0.167633	18017	0.998774	No
Brain-Substantianigra	112	RP11-326I11.4	ENSG00000271538.5	4	184506460	184537554	0.00601938	0.0126519	0.635391	18017	0.998774	No
Brain-Substantianigra	112	CASP3	ENSG00000164305.18	4	184627696	184649509	-0.000362027	0.00337886	0.914913	18017	0.998774	No
Brain-Substantianigra	112	PRIMPOL	ENSG00000164306.10	4	184649613	184694617	-0.0081738	0.00442032	0.06772	18017	0.998774	No
Brain-Substantianigra	112	CENPU	ENSG00000151725.11	4	184694964	184734133	-0.0212008	0.0136451	0.12376	18017	0.998774	No
Brain-Substantianigra	112	ACSL1	ENSG00000151726.13	4	184755595	184826818	0.00979785	0.00520146	0.0628379	18017	0.998774	No
Brain-Substantianigra	112	SLC25A4	ENSG00000151729.10	4	185143241	185150382	-0.00229178	0.00320476	0.476388	18017	0.998774	No
Brain-Substantianigra	112	CFAP97	ENSG00000164323.12	4	185159665	185209504	0.0019805	0.00349374	0.572213	18017	0.998774	No
Brain-Substantianigra	112	SNX25	ENSG00000109762.15	4	185204237	185370185	0.00198332	0.00417442	0.635857	18017	0.998774	No
Brain-Substantianigra	112	LRP2BP	ENSG00000109771.15	4	185363972	185395899	-0.000510911	0.00581253	0.930153	18017	0.998774	No
Brain-Substantianigra	112	ANKRD37	ENSG00000186352.8	4	185396021	185399028	0.0157656	0.0102752	0.128455	18017	0.998774	No
Brain-Substantianigra	112	UFSP2	ENSG00000109775.10	4	185399540	185425985	-0.00690252	0.00517517	0.185642	18017	0.998774	No
Brain-Substantianigra	112	C4orf47	ENSG00000205129.8	4	185426249	185449826	0.00167204	0.00900683	0.853144	18017	0.998774	No
Brain-Substantianigra	112	CCDC110	ENSG00000168491.9	4	185445182	185471104	-0.0153574	0.0125163	0.223027	18017	0.998774	No
Brain-Substantianigra	112	PDLIM3	ENSG00000154553.13	4	185500660	185535612	-0.00689928	0.00672869	0.307945	18017	0.998774	No
Brain-Substantianigra	112	SORBS2	ENSG00000154556.17	4	185585444	185956652	-1.83175e-05	0.00718649	0.997972	18017	0.99928	No
Brain-Substantianigra	112	TLR3	ENSG00000164342.12	4	186069152	186088069	-0.0139114	0.00856472	0.107816	18017	0.998774	No
Brain-Substantianigra	112	FAM149A	ENSG00000109794.13	4	186104419	186172667	0.00343563	0.00608041	0.573458	18017	0.998774	No
Brain-Substantianigra	112	CYP4V2	ENSG00000145476.15	4	186191520	186213456	-0.00979768	0.00559121	0.0831218	18017	0.998774	No
Brain-Substantianigra	112	KLKB1	ENSG00000164344.15	4	186226438	186258471	0.0160842	0.0118838	0.179299	18017	0.998774	No
Brain-Substantianigra	112	FAT1	ENSG00000083857.13	4	186587783	186726722	0.00378967	0.00658965	0.566662	18017	0.998774	No
Brain-Substantianigra	112	LINC01060	ENSG00000249378.5	4	188400736	188681051	-0.0135903	0.055462	0.806985	18017	0.998774	No
Brain-Substantianigra	112	RP11-462G22.2	ENSG00000272566.1	4	189703881	189704490	-0.0113351	0.0344017	0.74255	18017	0.998774	No
Brain-Substantianigra	112	AF146191.4	ENSG00000245685.6	4	189780336	189940271	-0.0036175	0.0154819	0.81578	18017	0.998774	No
Brain-Substantianigra	112	FRG1	ENSG00000109536.11	4	189940788	189963204	-0.00670943	0.00399809	0.0967853	18017	0.998774	No
Brain-Substantianigra	112	LRRC14B	ENSG00000185028.3	5	191511	195353	0.00160701	0.022301	0.942714	18017	0.998774	No
Brain-Substantianigra	112	CCDC127	ENSG00000164366.3	5	196871	218215	0.00073116	0.00354579	0.837096	18017	0.998774	No
Brain-Substantianigra	112	SDHA	ENSG00000073578.16	5	218241	256700	-0.00304131	0.00347657	0.384011	18017	0.998774	No
Brain-Substantianigra	112	PDCD6	ENSG00000249915.7	5	271621	314974	-0.00106154	0.00251237	0.67365	18017	0.998774	No
Brain-Substantianigra	112	AHRR	ENSG00000063438.16	5	304176	438291	-0.0109571	0.0139009	0.432632	18017	0.998774	No
Brain-Substantianigra	112	EXOC3	ENSG00000180104.15	5	443161	469987	0.000811872	0.00413448	0.844766	18017	0.998774	No
Brain-Substantianigra	112	SLC9A3	ENSG00000066230.10	5	474883	524332	0.00594699	0.01683	0.724648	18017	0.998774	No
Brain-Substantianigra	112	CEP72	ENSG00000112877.7	5	612272	667168	-0.00324076	0.00619261	0.602034	18017	0.998774	No
Brain-Substantianigra	112	TPPP	ENSG00000171368.11	5	659862	693395	0.000965993	0.00558059	0.862963	18017	0.998774	No
Brain-Substantianigra	112	ZDHHC11B	ENSG00000206077.10	5	710360	766952	0.00411215	0.00948565	0.66568	18017	0.998774	No
Brain-Substantianigra	112	ZDHHC11	ENSG00000188818.12	5	795606	850986	0.0147023	0.0159734	0.359812	18017	0.998774	No
Brain-Substantianigra	112	BRD9	ENSG00000028310.17	5	863741	892642	-0.00733891	0.00276582	0.0094193	18017	0.998774	No
Brain-Substantianigra	112	TRIP13	ENSG00000071539.13	5	892825	919357	-0.0120617	0.0121608	0.32393	18017	0.998774	No
Brain-Substantianigra	112	RP11-43F13.4	ENSG00000272347.1	5	1005039	1006623	0.0271003	0.0261576	0.30296	18017	0.998774	No
Brain-Substantianigra	112	NKD2	ENSG00000145506.13	5	1008829	1038943	0.00610471	0.0124239	0.624362	18017	0.998774	No
Brain-Substantianigra	112	SLC12A7	ENSG00000113504.20	5	1050376	1112035	0.00999063	0.00780597	0.20388	18017	0.998774	No
Brain-Substantianigra	112	TERT	ENSG00000164362.18	5	1253167	1295069	0.00189358	0.020048	0.92496	18017	0.998774	No
Brain-Substantianigra	112	CLPTM1L	ENSG00000049656.13	5	1317744	1345099	0.00534318	0.00394178	0.178643	18017	0.998774	No
Brain-Substantianigra	112	SLC6A3	ENSG00000142319.17	5	1392790	1445430	-0.000472309	0.0273027	0.986236	18017	0.998774	No
Brain-Substantianigra	112	LPCAT1	ENSG00000153395.9	5	1456480	1523977	0.00302173	0.00409838	0.462858	18017	0.998774	No
Brain-Substantianigra	112	CTD-2245E15.3	ENSG00000251532.1	5	1544107	1551710	0.0119815	0.0262653	0.649365	18017	0.998774	No
Brain-Substantianigra	112	CTD-2012J19.3	ENSG00000271119.1	5	1594626	1611467	-0.00286564	0.0178162	0.872576	18017	0.998774	No
Brain-Substantianigra	112	MRPL36	ENSG00000171421.12	5	1798386	1801366	0.00706044	0.0035212	0.047954	18017	0.998774	No
Brain-Substantianigra	112	NDUFS6	ENSG00000145494.11	5	1801400	1816605	-0.00213747	0.00330242	0.519123	18017	0.998774	No
Brain-Substantianigra	112	RP11-259O2.1	ENSG00000248994.1	5	1933863	1959176	-0.00217122	0.0224331	0.923111	18017	0.998774	No
Brain-Substantianigra	112	IRX2	ENSG00000170561.12	5	2745845	2751662	0.00963805	0.008927	0.283182	18017	0.998774	No
Brain-Substantianigra	112	C5orf38	ENSG00000186493.11	5	2752131	2755397	-0.00027954	0.00704826	0.968451	18017	0.998774	No
Brain-Substantianigra	112	LINC01377	ENSG00000249808.2	5	3177835	3181232	0.0410916	0.0324739	0.209004	18017	0.998774	No
Brain-Substantianigra	112	LINC01019	ENSG00000248118.1	5	3417152	3536094	0.00188099	0.0289849	0.948401	18017	0.998774	No
Brain-Substantianigra	112	IRX1	ENSG00000170549.3	5	3596054	3601403	0.01248	0.00739179	0.0948047	18017	0.998774	No
Brain-Substantianigra	112	ICE1	ENSG00000164151.11	5	5420664	5490234	0.000616397	0.00308437	0.842052	18017	0.998774	No
Brain-Substantianigra	112	LINC02145	ENSG00000250490.1	5	6310441	6339884	-0.0112982	0.0161333	0.485544	18017	0.998774	No
Brain-Substantianigra	112	MED10	ENSG00000133398.3	5	6371881	6378594	0.00508779	0.00355979	0.156398	18017	0.998774	No
Brain-Substantianigra	112	UBE2QL1	ENSG00000215218.3	5	6448623	6494909	0.00858014	0.00581451	0.14353	18017	0.998774	No
Brain-Substantianigra	112	LINC01018	ENSG00000250056.5	5	6582136	6588499	0.00837645	0.0101474	0.411285	18017	0.998774	No
Brain-Substantianigra	112	NSUN2	ENSG00000037474.14	5	6599239	6633291	-0.000848597	0.00601493	0.888121	18017	0.998774	No
Brain-Substantianigra	112	SRD5A1	ENSG00000145545.11	5	6633343	6674386	0.00386519	0.00367652	0.295927	18017	0.998774	No
Brain-Substantianigra	112	LINC02102	ENSG00000248677.1	5	6686325	6707711	-0.0503487	0.0253755	0.0502864	18017	0.998774	No
Brain-Substantianigra	112	PAPD7	ENSG00000112941.13	5	6713007	6757048	0.000870797	0.00292219	0.766394	18017	0.998774	No
Brain-Substantianigra	112	LINC02123	ENSG00000250668.1	5	7346986	7347977	0.0409212	0.0250673	0.106078	18017	0.998774	No
Brain-Substantianigra	112	ADCY2	ENSG00000078295.16	5	7396208	7830081	0.0102465	0.00720149	0.158241	18017	0.998774	No
Brain-Substantianigra	112	C5orf49	ENSG00000215217.6	5	7830378	7851185	0.00199366	0.00729495	0.785254	18017	0.998774	No
Brain-Substantianigra	112	MTRR	ENSG00000124275.14	5	7851491	7906025	0.00238444	0.0036245	0.512302	18017	0.998774	No
Brain-Substantianigra	112	FASTKD3	ENSG00000124279.11	5	7859159	7869037	0.00144045	0.00451864	0.750632	18017	0.998774	No
Brain-Substantianigra	112	RP11-480D4.1	ENSG00000245729.2	5	8333481	8387637	-0.0433695	0.0213541	0.0452082	18017	0.998774	No
Brain-Substantianigra	112	RP11-480D4.2	ENSG00000249159.6	5	8433073	8446355	-0.051723	0.026022	0.0498885	18017	0.998774	No
Brain-Substantianigra	112	RP11-480D4.6	ENSG00000272049.1	5	8444949	8445535	0.0238802	0.0228925	0.299675	18017	0.998774	No
Brain-Substantianigra	112	MIR4458HG	ENSG00000247516.6	5	8450743	8463095	0.00242912	0.00799303	0.761902	18017	0.998774	No
Brain-Substantianigra	112	RP11-315A16.1	ENSG00000260981.1	5	8785042	8785468	-0.0378568	0.0188491	0.0475965	18017	0.998774	No
Brain-Substantianigra	112	LINC02199	ENSG00000250198.1	5	8839732	8881525	-0.00437383	0.0110606	0.693452	18017	0.998774	No
Brain-Substantianigra	112	SEMA5A	ENSG00000112902.11	5	9035026	9546075	0.00687174	0.00775401	0.377862	18017	0.998774	No
Brain-Substantianigra	112	SNHG18	ENSG00000250786.1	5	9546200	9550609	-0.00286022	0.00952332	0.764611	18017	0.998774	No
Brain-Substantianigra	112	CTD-2199O4.6	ENSG00000272417.1	5	10203600	10204040	0.0150159	0.0204186	0.464005	18017	0.998774	No
Brain-Substantianigra	112	FAM173B	ENSG00000150756.13	5	10226330	10244500	0.000149073	0.00453392	0.973844	18017	0.998774	No
Brain-Substantianigra	112	CCT5	ENSG00000150753.11	5	10249921	10263314	0.0074003	0.0037204	0.0497252	18017	0.998774	No
Brain-Substantianigra	112	CMBL	ENSG00000164237.8	5	10275875	10308026	3.66887e-05	0.00363488	0.991969	18017	0.998774	No
Brain-Substantianigra	112	MARCH6	ENSG00000145495.15	5	10353703	10440388	0.00384009	0.0031402	0.224567	18017	0.998774	No
Brain-Substantianigra	112	ROPN1L	ENSG00000145491.11	5	10441524	10472029	-0.0067544	0.0204615	0.742089	18017	0.998774	No
Brain-Substantianigra	112	ANKRD33B	ENSG00000164236.11	5	10564330	10657816	-0.00980739	0.0129511	0.450869	18017	0.998774	No
Brain-Substantianigra	112	DAP	ENSG00000112977.15	5	10679230	10761272	0.000617309	0.00363093	0.865381	18017	0.998774	No
Brain-Substantianigra	112	CTNND2	ENSG00000169862.18	5	10971840	11904043	-0.00507584	0.00498786	0.311578	18017	0.998774	No
Brain-Substantianigra	112	DNAH5	ENSG00000039139.9	5	13690331	13944543	-0.00486955	0.0135646	0.720444	18017	0.998774	No
Brain-Substantianigra	112	TRIO	ENSG00000038382.18	5	14143702	14532128	0.000487516	0.00416334	0.907044	18017	0.998774	No
Brain-Substantianigra	112	FAM105A	ENSG00000145569.5	5	14581775	14615007	0.000970894	0.00780942	0.901336	18017	0.998774	No
Brain-Substantianigra	112	OTULIN	ENSG00000154124.4	5	14664664	14699711	0.0024365	0.00375137	0.517673	18017	0.998774	No
Brain-Substantianigra	112	ANKH	ENSG00000154122.12	5	14704804	14871778	2.60833e-05	0.00299695	0.993075	18017	0.998774	No
Brain-Substantianigra	112	CTB-40H15.4	ENSG00000272057.1	5	14872332	14872713	0.0252047	0.0276481	0.3644	18017	0.998774	No
Brain-Substantianigra	112	FBXL7	ENSG00000183580.9	5	15500196	15939795	0.00764645	0.00473463	0.10981	18017	0.998774	No
Brain-Substantianigra	112	MARCH11	ENSG00000183654.8	5	16067139	16180762	0.00675324	0.0123359	0.585429	18017	0.998774	No
Brain-Substantianigra	112	LINC02150	ENSG00000248150.1	5	16373361	16440081	-0.0155242	0.0291571	0.595737	18017	0.998774	No
Brain-Substantianigra	112	ZNF622	ENSG00000173545.4	5	16451519	16465792	-0.0103517	0.00441449	0.0212291	18017	0.998774	No
Brain-Substantianigra	112	FAM134B	ENSG00000154153.13	5	16473038	16617058	-0.0015546	0.00487729	0.750659	18017	0.998774	No
Brain-Substantianigra	112	CTC-461F20.1	ENSG00000250415.1	5	16617225	16621276	0.0309049	0.0262464	0.242104	18017	0.998774	No
Brain-Substantianigra	112	MYO10	ENSG00000145555.14	5	16661914	16936276	-0.0046657	0.00540711	0.390497	18017	0.998774	No
Brain-Substantianigra	112	BASP1	ENSG00000176788.8	5	17065598	17276843	0.000954542	0.00581432	0.869965	18017	0.998774	No
Brain-Substantianigra	112	CTD-2228A4.1	ENSG00000271892.1	5	17107360	17107789	-0.0231828	0.0197407	0.243347	18017	0.998774	No
Brain-Substantianigra	112	LINC02217	ENSG00000248455.5	5	17404019	17441694	-0.0126824	0.0279199	0.650748	18017	0.998774	No
Brain-Substantianigra	112	RP11-454P21.1	ENSG00000249937.5	5	17684584	17955857	-0.000590222	0.0171444	0.972613	18017	0.998774	No
Brain-Substantianigra	112	CDH18	ENSG00000145526.11	5	19472951	20575873	0.00989643	0.0105425	0.35039	18017	0.998774	No
Brain-Substantianigra	112	RP11-360I2.1	ENSG00000272130.1	5	21569755	21570045	-0.0445458	0.0310447	0.154784	18017	0.998774	No
Brain-Substantianigra	112	CDH12	ENSG00000154162.14	5	21750673	22853622	0.00996413	0.0205894	0.6296	18017	0.998774	No
Brain-Substantianigra	112	C5orf17	ENSG00000248874.5	5	23951348	24178263	0.0373691	0.0433702	0.391181	18017	0.998774	No
Brain-Substantianigra	112	CDH10	ENSG00000040731.10	5	24487100	24644978	-0.0105822	0.00705508	0.13713	18017	0.998774	No
Brain-Substantianigra	112	CDH9	ENSG00000113100.9	5	26880600	27121150	-0.0235685	0.0233907	0.316348	18017	0.998774	No
Brain-Substantianigra	112	CDH6	ENSG00000113361.12	5	31193750	31329146	0.00722808	0.00865146	0.405663	18017	0.998774	No
Brain-Substantianigra	112	DROSHA	ENSG00000113360.16	5	31400497	31532196	-0.00241083	0.00283123	0.396745	18017	0.998774	No
Brain-Substantianigra	112	C5orf22	ENSG00000082213.17	5	31532266	31555058	-0.000788318	0.00373449	0.833293	18017	0.998774	No
Brain-Substantianigra	112	PDZD2	ENSG00000133401.15	5	31639410	32110931	0.00142243	0.00624479	0.820335	18017	0.998774	No
Brain-Substantianigra	112	GOLPH3	ENSG00000113384.13	5	32124704	32174350	-0.000114666	0.00301041	0.9697	18017	0.998774	No
Brain-Substantianigra	112	CTD-2186M15.3	ENSG00000272086.1	5	32174471	32175272	0.00958629	0.00683683	0.164309	18017	0.998774	No
Brain-Substantianigra	112	MTMR12	ENSG00000150712.10	5	32226994	32313009	0.000630642	0.0029096	0.828898	18017	0.998774	No
Brain-Substantianigra	112	ZFR	ENSG00000056097.15	5	32354350	32444761	0.00288657	0.00346451	0.406948	18017	0.998774	No
Brain-Substantianigra	112	SUB1	ENSG00000113387.11	5	32531633	32604079	0.00077138	0.00343853	0.823006	18017	0.998774	No
Brain-Substantianigra	112	TARS	ENSG00000113407.13	5	33440696	33469539	0.00379132	0.00392071	0.336136	18017	0.998774	No
Brain-Substantianigra	112	ADAMTS12	ENSG00000151388.10	5	33523535	33892192	-0.000482059	0.01415	0.972899	18017	0.998774	No
Brain-Substantianigra	112	SLC45A2	ENSG00000164175.14	5	33944616	33984730	0.0324221	0.0153406	0.0373263	18017	0.998774	No
Brain-Substantianigra	112	AMACR	ENSG00000242110.7	5	33986178	34008108	-0.00250875	0.00667215	0.707799	18017	0.998774	No
Brain-Substantianigra	112	C1QTNF3	ENSG00000082196.20	5	34019448	34043832	0.00102087	0.00558057	0.855262	18017	0.998774	No
Brain-Substantianigra	112	RAI14	ENSG00000039560.13	5	34656237	34832627	0.00262679	0.00547135	0.632322	18017	0.998774	No
Brain-Substantianigra	112	TTC23L	ENSG00000205838.13	5	34839164	34899456	-0.00956963	0.00846459	0.261249	18017	0.998774	No
Brain-Substantianigra	112	RAD1	ENSG00000113456.18	5	34905264	34918989	0.00123204	0.00321275	0.702265	18017	0.998774	No
Brain-Substantianigra	112	BRIX1	ENSG00000113460.12	5	34915376	34925996	-0.00200859	0.00416291	0.630625	18017	0.998774	No
Brain-Substantianigra	112	DNAJC21	ENSG00000168724.14	5	34929593	34958964	-0.00146094	0.00341083	0.669438	18017	0.998774	No
Brain-Substantianigra	112	PRLR	ENSG00000113494.16	5	35048756	35230589	-0.0164845	0.0196175	0.40297	18017	0.998774	No
Brain-Substantianigra	112	SPEF2	ENSG00000152582.13	5	35617844	35814611	0.00131606	0.00589002	0.823701	18017	0.998774	No
Brain-Substantianigra	112	IL7R	ENSG00000168685.14	5	35852695	35879603	0.0175363	0.0211602	0.409443	18017	0.998774	No
Brain-Substantianigra	112	CAPSL	ENSG00000152611.11	5	35904295	35938779	0.00479323	0.0225436	0.832104	18017	0.998774	No
Brain-Substantianigra	112	UGT3A2	ENSG00000168671.9	5	36035017	36071358	0.00330073	0.0219332	0.880714	18017	0.998774	No
Brain-Substantianigra	112	LMBRD2	ENSG00000164187.6	5	36098412	36151961	0.00207625	0.00453584	0.64824	18017	0.998774	No
Brain-Substantianigra	112	SKP2	ENSG00000145604.15	5	36151989	36184319	-0.00622625	0.00394227	0.117763	18017	0.998774	No
Brain-Substantianigra	112	NADK2	ENSG00000152620.12	5	36192592	36242279	0.0028791	0.00386475	0.458236	18017	0.998774	No
Brain-Substantianigra	112	RANBP3L	ENSG00000164188.8	5	36248434	36302114	-0.00767917	0.00903638	0.397688	18017	0.998774	No
Brain-Substantianigra	112	SLC1A3	ENSG00000079215.13	5	36606355	36688334	0.00345178	0.00667897	0.606554	18017	0.998774	No
Brain-Substantianigra	112	CTD-2653M23.3	ENSG00000272103.1	5	36861736	36862217	-0.00568618	0.0261937	0.828636	18017	0.998774	No
Brain-Substantianigra	112	NIPBL	ENSG00000164190.17	5	36876759	37066413	0.00182062	0.002779	0.514052	18017	0.998774	No
Brain-Substantianigra	112	C5orf42	ENSG00000197603.13	5	37106228	37249428	-0.00392294	0.00409012	0.340065	18017	0.998774	No
Brain-Substantianigra	112	NUP155	ENSG00000113569.15	5	37288137	37371181	0.000501695	0.00372568	0.893183	18017	0.998774	No
Brain-Substantianigra	112	WDR70	ENSG00000082068.8	5	37379212	37753435	-0.00763895	0.00317174	0.0180597	18017	0.998774	No
Brain-Substantianigra	112	GDNF	ENSG00000168621.14	5	37812677	37839686	-0.00356674	0.0160524	0.824667	18017	0.998774	No
Brain-Substantianigra	112	LINC02110	ENSG00000251518.1	5	37948491	37951055	-0.0128402	0.0300968	0.670667	18017	0.998774	No
Brain-Substantianigra	112	EGFLAM	ENSG00000164318.17	5	38258409	38465021	-0.00122241	0.0162632	0.940251	18017	0.998774	No
Brain-Substantianigra	112	LIFR	ENSG00000113594.9	5	38474963	38606306	8.18538e-05	0.00553027	0.988224	18017	0.998774	No
Brain-Substantianigra	112	CTD-2196P11.2	ENSG00000251189.1	5	38682070	38685126	0.0414053	0.0230708	0.0760576	18017	0.998774	No
Brain-Substantianigra	112	OSMR-AS1	ENSG00000249740.2	5	38710367	38845829	0.0110672	0.0193237	0.568257	18017	0.998774	No
Brain-Substantianigra	112	OSMR	ENSG00000145623.12	5	38845858	38945490	0.000571369	0.0060625	0.925123	18017	0.998774	No
Brain-Substantianigra	112	RICTOR	ENSG00000164327.12	5	38937919	39074408	0.00187272	0.00390671	0.632846	18017	0.998774	No
Brain-Substantianigra	112	FYB	ENSG00000082074.15	5	39105236	39274528	-0.00696496	0.00654656	0.290215	18017	0.998774	No
Brain-Substantianigra	112	DAB2	ENSG00000153071.14	5	39371675	39462300	-0.0064908	0.00566441	0.254878	18017	0.998774	No
Brain-Substantianigra	112	TTC33	ENSG00000113638.13	5	40512333	40755975	0.00264968	0.00594611	0.656945	18017	0.998774	No
Brain-Substantianigra	112	PTGER4	ENSG00000171522.5	5	40679498	40693735	-0.0104188	0.0115986	0.371434	18017	0.998774	No
Brain-Substantianigra	112	PRKAA1	ENSG00000132356.11	5	40759379	40798374	-0.00403785	0.00396459	0.31118	18017	0.998774	No
Brain-Substantianigra	112	RPL37	ENSG00000145592.13	5	40825262	40835335	0.0120748	0.00520962	0.0227287	18017	0.998774	No
Brain-Substantianigra	112	CARD6	ENSG00000132357.13	5	40841184	40860175	-0.000621893	0.00805709	0.938647	18017	0.998774	No
Brain-Substantianigra	112	C7	ENSG00000112936.18	5	40909252	40982939	-0.0123029	0.0105733	0.247666	18017	0.998774	No
Brain-Substantianigra	112	PLCXD3	ENSG00000182836.9	5	41306954	41510628	0.0196056	0.0104857	0.0647701	18017	0.998774	No
Brain-Substantianigra	112	OXCT1	ENSG00000083720.12	5	41730065	41870519	-0.00488944	0.00391312	0.214722	18017	0.998774	No
Brain-Substantianigra	112	C5orf51	ENSG00000205765.8	5	41904188	41921636	0.00142191	0.00277511	0.60964	18017	0.998774	No
Brain-Substantianigra	112	FBXO4	ENSG00000151876.12	5	41925254	41941743	-0.000863036	0.00446104	0.847034	18017	0.998774	No
Brain-Substantianigra	112	GHR	ENSG00000112964.13	5	42423777	42721878	-0.00355965	0.00612275	0.562438	18017	0.998774	No
Brain-Substantianigra	112	CCDC152	ENSG00000198865.9	5	42756801	42802360	-0.00751375	0.0079007	0.344139	18017	0.998774	No
Brain-Substantianigra	112	SELENOP	ENSG00000250722.5	5	42804656	42887392	0.0108181	0.00768061	0.162431	18017	0.998774	No
Brain-Substantianigra	112	CTD-2201E18.5	ENSG00000271788.1	5	43006733	43007543	-0.0154537	0.0156682	0.326625	18017	0.998774	No
Brain-Substantianigra	112	CTD-2035E11.4	ENSG00000272382.1	5	43033716	43034635	0.00185666	0.0268434	0.945011	18017	0.998774	No
Brain-Substantianigra	112	ANXA2R	ENSG00000177721.4	5	43039081	43043170	0.00606642	0.00910759	0.507061	18017	0.998774	No
Brain-Substantianigra	112	CTD-2035E11.5	ENSG00000272144.1	5	43061395	43062441	0.0179708	0.0116251	0.125648	18017	0.998774	No
Brain-Substantianigra	112	ZNF131	ENSG00000172262.11	5	43067581	43192021	0.00246671	0.00311359	0.430303	18017	0.998774	No
Brain-Substantianigra	112	NIM1K	ENSG00000177453.7	5	43192071	43280850	0.00655455	0.00517509	0.208581	18017	0.998774	No
Brain-Substantianigra	112	HMGCS1	ENSG00000112972.14	5	43289726	43313512	-0.00101639	0.00880247	0.908333	18017	0.998774	No
Brain-Substantianigra	112	CCL28	ENSG00000151882.11	5	43376645	43412391	0.0112114	0.00991747	0.261284	18017	0.998774	No
Brain-Substantianigra	112	TMEM267	ENSG00000151881.14	5	43444252	43483893	0.00330587	0.00564782	0.559787	18017	0.998774	No
Brain-Substantianigra	112	C5orf34	ENSG00000172244.8	5	43486701	43515145	0.00507184	0.0111324	0.64978	18017	0.998774	No
Brain-Substantianigra	112	PAIP1	ENSG00000172239.13	5	43526267	43557758	0.00100088	0.00266954	0.708598	18017	0.998774	No
Brain-Substantianigra	112	NNT	ENSG00000112992.16	5	43602692	43707405	-0.00127628	0.00443834	0.774347	18017	0.998774	No
Brain-Substantianigra	112	FGF10	ENSG00000070193.4	5	44303544	44389706	-0.0270767	0.0295958	0.362697	18017	0.998774	No
Brain-Substantianigra	112	RP11-473L15.3	ENSG00000249203.1	5	44495618	44510282	-0.00498725	0.0240375	0.836106	18017	0.998774	No
Brain-Substantianigra	112	MRPS30	ENSG00000112996.10	5	44808925	44820428	0.0016401	0.0029154	0.57513	18017	0.998774	No
Brain-Substantianigra	112	RP11-53O19.3	ENSG00000272335.1	5	44826076	44828592	0.000320543	0.00367704	0.930727	18017	0.998774	No
Brain-Substantianigra	112	HCN1	ENSG00000164588.6	5	45254950	45696498	-0.00886395	0.0154798	0.568333	18017	0.998774	No
Brain-Substantianigra	112	EMB	ENSG00000170571.11	5	50396192	50443248	0.00494517	0.00924617	0.594084	18017	0.998774	No
Brain-Substantianigra	112	PARP8	ENSG00000151883.17	5	50665899	50846522	0.001385	0.00435623	0.751271	18017	0.998774	No
Brain-Substantianigra	112	ITGA1	ENSG00000213949.8	5	52787896	52959210	-0.00156818	0.00704366	0.824323	18017	0.998774	No
Brain-Substantianigra	112	PELO	ENSG00000152684.10	5	52799885	52804046	0.00189602	0.00341114	0.579705	18017	0.998774	No
Brain-Substantianigra	112	ITGA2	ENSG00000164171.10	5	52989326	53094779	-0.00211929	0.0078478	0.787741	18017	0.998774	No
Brain-Substantianigra	112	MOCS2	ENSG00000164172.18	5	53095679	53109778	0.00468282	0.00330966	0.160549	18017	0.998774	No
Brain-Substantianigra	112	FST	ENSG00000134363.11	5	53480409	53487134	-0.0321463	0.0256762	0.213818	18017	0.998774	No
Brain-Substantianigra	112	NDUFS4	ENSG00000164258.11	5	53560633	53683340	-0.00291469	0.0034439	0.399611	18017	0.998774	No
Brain-Substantianigra	112	CTD-2081C10.7	ENSG00000272416.1	5	53880293	53881051	-0.00282542	0.0126783	0.824154	18017	0.998774	No
Brain-Substantianigra	112	ARL15	ENSG00000185305.10	5	53883945	54310582	-0.00263476	0.00570169	0.645124	18017	0.998774	No
Brain-Substantianigra	112	HSPB3	ENSG00000169271.2	5	54455601	54456384	0.0152305	0.0334647	0.650118	18017	0.998774	No
Brain-Substantianigra	112	SNX18	ENSG00000178996.13	5	54517759	54546585	0.00579244	0.00354568	0.105824	18017	0.998774	No
Brain-Substantianigra	112	ESM1	ENSG00000164283.12	5	54977864	54993731	-0.00548376	0.0330566	0.868616	18017	0.998774	No
Brain-Substantianigra	112	GZMK	ENSG00000113088.5	5	55024253	55034570	0.0616645	0.0289254	0.035744	18017	0.998774	No
Brain-Substantianigra	112	GZMA	ENSG00000145649.7	5	55102648	55110252	0.016665	0.0212528	0.435024	18017	0.998774	No
Brain-Substantianigra	112	GPX8	ENSG00000164294.13	5	55160118	55167071	0.00529737	0.0134373	0.694345	18017	0.998774	No
Brain-Substantianigra	112	CCNO	ENSG00000152669.8	5	55231152	55233680	0.00601607	0.0234811	0.798374	18017	0.998774	No
Brain-Substantianigra	112	DHX29	ENSG00000067248.9	5	55256245	55307722	-0.000426038	0.00294292	0.885218	18017	0.998774	No
Brain-Substantianigra	112	SKIV2L2	ENSG00000039123.15	5	55307760	55425581	-0.000324428	0.00276905	0.906992	18017	0.998774	No
Brain-Substantianigra	112	PLPP1	ENSG00000067113.16	5	55425863	55535050	0.00377169	0.00494419	0.447546	18017	0.998774	No
Brain-Substantianigra	112	SLC38A9	ENSG00000177058.11	5	55625845	55773194	-0.00281071	0.00462978	0.545317	18017	0.998774	No
Brain-Substantianigra	112	DDX4	ENSG00000152670.18	5	55738017	55817157	0.00828308	0.0149404	0.580675	18017	0.998774	No
Brain-Substantianigra	112	IL6ST	ENSG00000134352.19	5	55935095	55994993	0.003816	0.00400542	0.34329	18017	0.998774	No
Brain-Substantianigra	112	ANKRD55	ENSG00000164512.17	5	56099678	56233359	0.00143936	0.0116499	0.901947	18017	0.998774	No
Brain-Substantianigra	112	LINC01948	ENSG00000248727.5	5	56457795	56481946	-0.00825422	0.024877	0.740811	18017	0.998774	No
Brain-Substantianigra	112	MAP3K1	ENSG00000095015.5	5	56815574	56896152	-0.00590889	0.00462056	0.204246	18017	0.998774	No
Brain-Substantianigra	112	SETD9	ENSG00000155542.11	5	56909260	56925532	0.0116426	0.00918423	0.208183	18017	0.998774	No
Brain-Substantianigra	112	MIER3	ENSG00000155545.19	5	56919602	56971675	0.00143521	0.00346671	0.67986	18017	0.998774	No
Brain-Substantianigra	112	GPBP1	ENSG00000062194.15	5	57173948	57264679	6.90156e-05	0.00272761	0.97987	18017	0.998774	No
Brain-Substantianigra	112	CTD-2023N9.3	ENSG00000249436.1	5	57614389	57617431	0.00177092	0.0347522	0.959471	18017	0.998774	No
Brain-Substantianigra	112	PLK2	ENSG00000145632.14	5	58453982	58460260	-0.00210655	0.00909926	0.817446	18017	0.998774	No
Brain-Substantianigra	112	GAPT	ENSG00000175857.8	5	58491435	58497090	-0.00167931	0.0147602	0.909671	18017	0.998774	No
Brain-Substantianigra	112	RAB3C	ENSG00000152932.7	5	58582221	58859394	0.00426017	0.00821316	0.605243	18017	0.998774	No
Brain-Substantianigra	112	PDE4D	ENSG00000113448.18	5	58969038	60372714	0.002141	0.00545312	0.695529	18017	0.998774	No
Brain-Substantianigra	112	PART1	ENSG00000152931.7	5	60487930	60547657	-1.41801e-05	0.0151727	0.999256	18017	0.999652	No
Brain-Substantianigra	112	DEPDC1B	ENSG00000035499.12	5	60596912	60700190	0.00806014	0.0136902	0.557502	18017	0.998774	No
Brain-Substantianigra	112	ELOVL7	ENSG00000164181.13	5	60751791	60844389	-0.00088378	0.00655944	0.893123	18017	0.998774	No
Brain-Substantianigra	112	RP11-231G3.1	ENSG00000272308.1	5	60866457	60866935	-0.00576616	0.0188551	0.760452	18017	0.998774	No
Brain-Substantianigra	112	ERCC8	ENSG00000049167.13	5	60873831	60945073	-0.00244688	0.00425705	0.566872	18017	0.998774	No
Brain-Substantianigra	112	NDUFAF2	ENSG00000164182.10	5	60945129	61153037	-0.00193601	0.00401983	0.631248	18017	0.998774	No
Brain-Substantianigra	112	SMIM15	ENSG00000188725.7	5	61157709	61161227	-0.000424724	0.00343505	0.901873	18017	0.998774	No
Brain-Substantianigra	112	ZSWIM6	ENSG00000130449.5	5	61332273	61546170	0.000945403	0.00393777	0.81081	18017	0.998774	No
Brain-Substantianigra	112	C5orf64-AS1	ENSG00000251575.2	5	61732774	61735669	0.02079	0.0127124	0.105456	18017	0.998774	No
Brain-Substantianigra	112	KIF2A	ENSG00000068796.16	5	62306162	62386383	0.0016822	0.0039763	0.673262	18017	0.998774	No
Brain-Substantianigra	112	DIMT1	ENSG00000086189.9	5	62387254	62403939	0.00161252	0.00273551	0.557018	18017	0.998774	No
Brain-Substantianigra	112	IPO11	ENSG00000086200.16	5	62403972	62628582	0.00115231	0.00384119	0.764877	18017	0.998774	No
Brain-Substantianigra	112	LRRC70	ENSG00000186105.7	5	62579484	62580453	-0.0469461	0.019743	0.0195292	18017	0.998774	No
Brain-Substantianigra	112	HTR1A	ENSG00000178394.4	5	63960356	63962507	0.0254387	0.0330137	0.442991	18017	0.998774	No
Brain-Substantianigra	112	RNF180	ENSG00000164197.11	5	64165844	64372869	0.00144765	0.00500582	0.773098	18017	0.998774	No
Brain-Substantianigra	112	RGS7BP	ENSG00000186479.4	5	64506257	64612312	-0.00691641	0.00841925	0.413533	18017	0.998774	No
Brain-Substantianigra	112	FAM159B	ENSG00000145642.11	5	64690308	64718090	0.0337524	0.0299584	0.262889	18017	0.998774	No
Brain-Substantianigra	112	SREK1IP1	ENSG00000153006.15	5	64718144	64768685	0.00417006	0.00433978	0.33918	18017	0.998774	No
Brain-Substantianigra	112	CWC27	ENSG00000153015.15	5	64768930	65018763	-0.00726643	0.003384	0.0344581	18017	0.998774	No
Brain-Substantianigra	112	RP11-307L14.1	ENSG00000272370.1	5	65020038	65020551	-0.00675473	0.0187301	0.719218	18017	0.998774	No
Brain-Substantianigra	112	RP11-307L14.2	ENSG00000272354.1	5	65020614	65020989	-0.000552664	0.0270459	0.983742	18017	0.998774	No
Brain-Substantianigra	112	ADAMTS6	ENSG00000049192.14	5	65148736	65481920	0.0119856	0.0130674	0.361482	18017	0.998774	No
Brain-Substantianigra	112	CENPK	ENSG00000123219.12	5	65517766	65563171	-0.0267498	0.020261	0.190096	18017	0.998774	No
Brain-Substantianigra	112	PPWD1	ENSG00000113593.11	5	65563239	65587549	-0.0022333	0.00429961	0.604744	18017	0.998774	No
Brain-Substantianigra	112	TRIM23	ENSG00000113595.14	5	65589680	65625975	0.00281652	0.00325287	0.388871	18017	0.998774	No
Brain-Substantianigra	112	TRAPPC13	ENSG00000113597.17	5	65624716	65665927	-0.00313625	0.00357839	0.383122	18017	0.998774	No
Brain-Substantianigra	112	CTC-534A2.2	ENSG00000253251.2	5	65626009	65630891	-0.00431406	0.00654192	0.511292	18017	0.998774	No
Brain-Substantianigra	112	SGTB	ENSG00000197860.9	5	65666234	65723035	0.00621372	0.00424888	0.147105	18017	0.998774	No
Brain-Substantianigra	112	NLN	ENSG00000123213.22	5	65722196	65871725	-0.00149864	0.00425832	0.725711	18017	0.998774	No
Brain-Substantianigra	112	CTD-2033C11.1	ENSG00000269961.1	5	65924629	65925135	0.0163353	0.0111003	0.144615	18017	0.998774	No
Brain-Substantianigra	112	ERBIN	ENSG00000112851.14	5	65926475	66082549	0.00301653	0.00446263	0.500804	18017	0.998774	No
Brain-Substantianigra	112	SREK1	ENSG00000153914.15	5	66139971	66183615	-0.00329115	0.00265959	0.219134	18017	0.998774	No
Brain-Substantianigra	112	MAST4	ENSG00000069020.18	5	66596361	67169595	0.00027161	0.00473543	0.954388	18017	0.998774	No
Brain-Substantianigra	112	CD180	ENSG00000134061.5	5	67179613	67196799	-0.0192303	0.013146	0.146998	18017	0.998774	No
Brain-Substantianigra	112	PIK3R1	ENSG00000145675.14	5	68215720	68301821	0.001186	0.00471328	0.8019	18017	0.998774	No
Brain-Substantianigra	112	CTC-498J12.1	ENSG00000250237.1	5	69038518	69043821	-0.00537355	0.0268905	0.842064	18017	0.998774	No
Brain-Substantianigra	112	SLC30A5	ENSG00000145740.18	5	69093646	69131069	0.000834865	0.00347732	0.810808	18017	0.998774	No
Brain-Substantianigra	112	CCNB1	ENSG00000134057.14	5	69167010	69178245	0.00655475	0.00750252	0.384622	18017	0.998774	No
Brain-Substantianigra	112	CENPH	ENSG00000153044.9	5	69189548	69210357	-0.0119888	0.00753613	0.11515	18017	0.998774	No
Brain-Substantianigra	112	MRPS36	ENSG00000134056.11	5	69217760	69230129	-0.000142458	0.00288602	0.960741	18017	0.998774	No
Brain-Substantianigra	112	CDK7	ENSG00000134058.11	5	69234795	69277430	-0.000884418	0.00339717	0.795196	18017	0.998774	No
Brain-Substantianigra	112	CCDC125	ENSG00000183323.12	5	69280175	69332809	-0.00195757	0.00412276	0.636065	18017	0.998774	No
Brain-Substantianigra	112	AK6	ENSG00000085231.13	5	69350984	69355953	0.00249214	0.00391125	0.52563	18017	0.998774	No
Brain-Substantianigra	112	TAF9	ENSG00000273841.4	5	69364743	69369642	-0.00181532	0.00347229	0.602398	18017	0.998774	No
Brain-Substantianigra	112	RAD17	ENSG00000152942.18	5	69370014	69414801	0.00188057	0.00287335	0.514467	18017	0.998774	No
Brain-Substantianigra	112	MARVELD2	ENSG00000152939.14	5	69415112	69444330	-0.00146789	0.00925375	0.874319	18017	0.998774	No
Brain-Substantianigra	112	OCLN	ENSG00000197822.10	5	69492292	69558104	-0.00898083	0.0119867	0.45567	18017	0.998774	No
Brain-Substantianigra	112	GTF2H2C	ENSG00000183474.15	5	69560208	69594723	-0.00585515	0.00771509	0.449883	18017	0.998774	No
Brain-Substantianigra	112	SERF1B	ENSG00000205572.9	5	70025247	70043113	0.00876618	0.0135118	0.518133	18017	0.998774	No
Brain-Substantianigra	112	SMN2	ENSG00000205571.13	5	70049612	70078522	-0.00555195	0.0427124	0.896869	18017	0.998774	No
Brain-Substantianigra	112	SERF1A	ENSG00000172058.15	5	70900665	70918530	-0.042674	0.0272361	0.120667	18017	0.998774	No
Brain-Substantianigra	112	SMN1	ENSG00000172062.16	5	70925030	70953942	-0.00622241	0.00770026	0.421177	18017	0.998774	No
Brain-Substantianigra	112	NAIP	ENSG00000249437.7	5	70968483	71025114	-0.0294215	0.0124381	0.0201565	18017	0.998774	No
Brain-Substantianigra	112	GTF2H2	ENSG00000145736.14	5	71032670	71067652	-0.0341639	0.0251401	0.177561	18017	0.998774	No
Brain-Substantianigra	112	BDP1	ENSG00000145734.18	5	71455615	71567820	-0.00200397	0.00381361	0.600544	18017	0.998774	No
Brain-Substantianigra	112	MCCC2	ENSG00000131844.15	5	71587288	71658704	-0.00290488	0.0037514	0.440755	18017	0.998774	No
Brain-Substantianigra	112	CARTPT	ENSG00000164326.4	5	71719163	71721048	0.0639955	0.0245826	0.0107992	18017	0.998774	No
Brain-Substantianigra	112	MAP1B	ENSG00000131711.14	5	72107234	72209570	0.000849516	0.00512718	0.868774	18017	0.998774	No
Brain-Substantianigra	112	MRPS27	ENSG00000113048.16	5	72219409	72320366	-0.00160844	0.00274759	0.559742	18017	0.998774	No
Brain-Substantianigra	112	PTCD2	ENSG00000049883.14	5	72320527	72368395	-0.00325508	0.00321576	0.314142	18017	0.998774	No
Brain-Substantianigra	112	ZNF366	ENSG00000178175.11	5	72442652	72507727	0.00616438	0.0152062	0.686156	18017	0.998774	No
Brain-Substantianigra	112	LINC02056	ENSG00000248371.5	5	72574120	72660669	0.03468	0.0288523	0.232522	18017	0.998774	No
Brain-Substantianigra	112	CTC-347C20.1	ENSG00000251613.3	5	72687112	72762727	0.0088253	0.0304504	0.772616	18017	0.998774	No
Brain-Substantianigra	112	TNPO1	ENSG00000083312.17	5	72816566	72916733	0.00257968	0.00341692	0.452238	18017	0.998774	No
Brain-Substantianigra	112	CTD-2376I4.1	ENSG00000271926.1	5	72953635	72954274	0.011183	0.0279313	0.689829	18017	0.998774	No
Brain-Substantianigra	112	CTD-2376I4.2	ENSG00000272081.1	5	72955206	72955699	-0.00981088	0.028294	0.72959	18017	0.998774	No
Brain-Substantianigra	112	FCHO2	ENSG00000157107.13	5	72955981	73090522	-0.00241193	0.00460788	0.601957	18017	0.998774	No
Brain-Substantianigra	112	TMEM171	ENSG00000157111.12	5	73120292	73131817	-0.0038241	0.0164229	0.816405	18017	0.998774	No
Brain-Substantianigra	112	RP11-60A8.1	ENSG00000249743.5	5	73213947	73294934	-0.00316643	0.0275901	0.908885	18017	0.998774	No
Brain-Substantianigra	112	FOXD1	ENSG00000251493.4	5	73444827	73448527	-0.00376959	0.0110805	0.734498	18017	0.998774	No
Brain-Substantianigra	112	RP11-79P5.9	ENSG00000272525.1	5	73497550	73498293	-0.0110512	0.00814885	0.178438	18017	0.998774	No
Brain-Substantianigra	112	BTF3	ENSG00000145741.15	5	73498408	73505635	0.00245896	0.00238615	0.30553	18017	0.998774	No
Brain-Substantianigra	112	ANKRA2	ENSG00000164331.9	5	73552335	73565442	-0.00228119	0.0042374	0.591667	18017	0.998774	No
Brain-Substantianigra	112	UTP15	ENSG00000164338.9	5	73565687	73583377	-0.00397417	0.00515386	0.442664	18017	0.998774	No
Brain-Substantianigra	112	ARHGEF28	ENSG00000214944.9	5	73626158	73941993	0.00703847	0.00572555	0.22216	18017	0.998774	No
Brain-Substantianigra	112	ENC1	ENSG00000171617.13	5	74627406	74641424	0.000345416	0.0104873	0.973798	18017	0.998774	No
Brain-Substantianigra	112	HEXB	ENSG00000049860.13	5	74640023	74722647	-0.00522125	0.00380747	0.173686	18017	0.998774	No
Brain-Substantianigra	112	GFM2	ENSG00000164347.17	5	74721289	74767371	0.00350312	0.00423431	0.410245	18017	0.998774	No
Brain-Substantianigra	112	NSA2	ENSG00000164346.9	5	74768931	74777573	-0.000762785	0.00711045	0.914808	18017	0.998774	No
Brain-Substantianigra	112	FAM169A	ENSG00000198780.11	5	74780114	74865639	0.00551191	0.00657357	0.403974	18017	0.998774	No
Brain-Substantianigra	112	GCNT4	ENSG00000176928.5	5	75025346	75030899	0.00568072	0.0136607	0.678514	18017	0.998774	No
Brain-Substantianigra	112	ANKRD31	ENSG00000145700.9	5	75068275	75236878	-0.00434838	0.0177936	0.807494	18017	0.998774	No
Brain-Substantianigra	112	HMGCR	ENSG00000113161.15	5	75336329	75362104	-0.00215467	0.00640292	0.737267	18017	0.998774	No
Brain-Substantianigra	112	CTD-2235C13.3	ENSG00000271815.1	5	75363760	75364242	0.0200077	0.018614	0.285304	18017	0.998774	No
Brain-Substantianigra	112	COL4A3BP	ENSG00000113163.15	5	75368486	75512064	0.00133758	0.00337455	0.692767	18017	0.998774	No
Brain-Substantianigra	112	POLK	ENSG00000122008.15	5	75511756	75601144	-0.00337182	0.00350676	0.338867	18017	0.998774	No
Brain-Substantianigra	112	CTC-366B18.4	ENSG00000272040.1	5	75608817	75609983	-0.00287367	0.007528	0.703561	18017	0.998774	No
Brain-Substantianigra	112	ANKDD1B	ENSG00000189045.13	5	75611459	75671846	0.0115044	0.0146168	0.433308	18017	0.998774	No
Brain-Substantianigra	112	POC5	ENSG00000152359.14	5	75674124	75717481	-0.00190102	0.00434793	0.662997	18017	0.998774	No
Brain-Substantianigra	112	CTC-235G5.3	ENSG00000248127.1	5	76081946	76084186	0.0053824	0.0249635	0.829779	18017	0.998774	No
Brain-Substantianigra	112	SV2C	ENSG00000122012.13	5	76083172	76353939	-0.00652553	0.0143823	0.651123	18017	0.998774	No
Brain-Substantianigra	112	AC113404.1	ENSG00000254893.5	5	76170093	76174331	0.018452	0.0239748	0.443526	18017	0.998774	No
Brain-Substantianigra	112	IQGAP2	ENSG00000145703.15	5	76403249	76708132	-0.00166998	0.010121	0.869313	18017	0.998774	No
Brain-Substantianigra	112	F2RL2	ENSG00000164220.6	5	76615482	76623434	-0.0219275	0.0259435	0.400239	18017	0.998774	No
Brain-Substantianigra	112	F2R	ENSG00000181104.6	5	76716043	76735781	-0.00757221	0.0106722	0.479832	18017	0.998774	No
Brain-Substantianigra	112	F2RL1	ENSG00000164251.4	5	76818933	76835315	0.0028615	0.0153447	0.852487	18017	0.998774	No
Brain-Substantianigra	112	S100Z	ENSG00000171643.13	5	76850001	76921650	0.0101442	0.0197782	0.609282	18017	0.998774	No
Brain-Substantianigra	112	CRHBP	ENSG00000145708.10	5	76952713	76981158	0.014727	0.0124283	0.239155	18017	0.998774	No
Brain-Substantianigra	112	AGGF1	ENSG00000164252.12	5	77029251	77065234	0.00113899	0.00300534	0.705589	18017	0.998774	No
Brain-Substantianigra	112	ZBED3	ENSG00000132846.5	5	77072072	77079382	0.00381117	0.00588946	0.519204	18017	0.998774	No
Brain-Substantianigra	112	PDE8B	ENSG00000113231.13	5	77210449	77429807	-0.00916534	0.00653842	0.164424	18017	0.998774	No
Brain-Substantianigra	112	WDR41	ENSG00000164253.13	5	77425970	77620611	0.00138068	0.00346431	0.691174	18017	0.998774	No
Brain-Substantianigra	112	TBCA	ENSG00000171530.13	5	77691166	77868780	-0.00132203	0.00379719	0.728534	18017	0.998774	No
Brain-Substantianigra	112	AP3B1	ENSG00000132842.13	5	78000525	78294755	-0.00733414	0.00386691	0.0610828	18017	0.998774	No
Brain-Substantianigra	112	SCAMP1-AS1	ENSG00000245556.2	5	78342365	78360507	-0.000287508	0.00484922	0.952853	18017	0.998774	No
Brain-Substantianigra	112	SCAMP1	ENSG00000085365.17	5	78360583	78479071	0.00333325	0.00486906	0.49537	18017	0.998774	No
Brain-Substantianigra	112	LHFPL2	ENSG00000145685.13	5	78485215	78770021	-0.00452846	0.00556706	0.418114	18017	0.998774	No
Brain-Substantianigra	112	ARSB	ENSG00000113273.15	5	78777209	78986087	0.00399905	0.00546442	0.466171	18017	0.998774	No
Brain-Substantianigra	112	DMGDH	ENSG00000132837.14	5	78997606	79236038	0.00551803	0.00555368	0.323091	18017	0.998774	No
Brain-Substantianigra	112	BHMT2	ENSG00000132840.9	5	79069717	79089466	0.0041682	0.00738237	0.57374	18017	0.998774	No
Brain-Substantianigra	112	BHMT	ENSG00000145692.14	5	79111779	79132290	0.0412932	0.0252706	0.105743	18017	0.998774	No
Brain-Substantianigra	112	JMY	ENSG00000152409.8	5	79236189	79327215	0.00242433	0.00309286	0.435187	18017	0.998774	No
Brain-Substantianigra	112	HOMER1	ENSG00000152413.14	5	79372636	79514217	-0.00111137	0.00539742	0.837328	18017	0.998774	No
Brain-Substantianigra	112	PAPD4	ENSG00000164329.13	5	79612420	79686648	-0.00145227	0.00370345	0.695882	18017	0.998774	No
Brain-Substantianigra	112	CMYA5	ENSG00000164309.14	5	79689877	79800222	0.00333073	0.0055202	0.547779	18017	0.998774	No
Brain-Substantianigra	112	MTX3	ENSG00000177034.14	5	79976731	79991262	0.002578	0.00400993	0.521922	18017	0.998774	No
Brain-Substantianigra	112	THBS4	ENSG00000113296.14	5	79991311	80083287	-0.00355165	0.00660568	0.592135	18017	0.998774	No
Brain-Substantianigra	112	SERINC5	ENSG00000164300.16	5	80111651	80256079	-0.000419909	0.00563156	0.940728	18017	0.998774	No
Brain-Substantianigra	112	ZFYVE16	ENSG00000039319.16	5	80408013	80479350	-0.000329939	0.00645981	0.959378	18017	0.998774	No
Brain-Substantianigra	112	FAM151B	ENSG00000152380.9	5	80488064	80542563	0.00775274	0.00998701	0.439618	18017	0.998774	No
Brain-Substantianigra	112	ANKRD34B	ENSG00000189127.7	5	80556755	80570488	0.00237087	0.015448	0.878368	18017	0.998774	No
Brain-Substantianigra	112	DHFR	ENSG00000228716.6	5	80626228	80654983	0.0232691	0.009077	0.0120202	18017	0.998774	No
Brain-Substantianigra	112	MSH3	ENSG00000113318.9	5	80655152	80876460	-0.00343697	0.0054741	0.531685	18017	0.998774	No
Brain-Substantianigra	112	RASGRF2	ENSG00000113319.12	5	80960672	81230156	0.0101954	0.00540145	0.0623117	18017	0.998774	No
Brain-Substantianigra	112	CKMT2	ENSG00000131730.15	5	81233285	81266397	0.00611246	0.00764963	0.426364	18017	0.998774	No
Brain-Substantianigra	112	ZCCHC9	ENSG00000131732.11	5	81301590	81313297	-0.00192216	0.00341171	0.574564	18017	0.998774	No
Brain-Substantianigra	112	SSBP2	ENSG00000145687.16	5	81413021	81751797	0.00258101	0.00339223	0.44873	18017	0.998774	No
Brain-Substantianigra	112	CTD-2249K22.1	ENSG00000249483.1	5	81851601	81852201	0.0410365	0.0292718	0.164382	18017	0.998774	No
Brain-Substantianigra	112	ATG10	ENSG00000152348.15	5	81972025	82276857	-0.00230157	0.00628116	0.714909	18017	0.998774	No
Brain-Substantianigra	112	RPS23	ENSG00000186468.12	5	82273358	82278577	0.00823025	0.0051019	0.110208	18017	0.998774	No
Brain-Substantianigra	112	ATP6AP1L	ENSG00000205464.11	5	82279462	82386977	-0.00549096	0.00661499	0.408691	18017	0.998774	No
Brain-Substantianigra	112	LINC01338	ENSG00000281327.1	5	82850864	82859836	0.0145559	0.0111175	0.193773	18017	0.998774	No
Brain-Substantianigra	112	CTD-2227C6.2	ENSG00000249664.1	5	83012285	83013109	-0.00677683	0.032486	0.835226	18017	0.998774	No
Brain-Substantianigra	112	RP11-343L5.2	ENSG00000271862.1	5	83049376	83050964	0.0156241	0.0112197	0.167183	18017	0.998774	No
Brain-Substantianigra	112	TMEM167A	ENSG00000174695.9	5	83052846	83077863	0.00426454	0.0031341	0.177009	18017	0.998774	No
Brain-Substantianigra	112	XRCC4	ENSG00000152422.15	5	83077498	83353787	-0.00696196	0.00445856	0.12192	18017	0.998774	No
Brain-Substantianigra	112	VCAN	ENSG00000038427.15	5	83471465	83582303	-0.000672177	0.00926227	0.942308	18017	0.998774	No
Brain-Substantianigra	112	HAPLN1	ENSG00000145681.10	5	83637805	83721613	-0.0156033	0.0226524	0.492712	18017	0.998774	No
Brain-Substantianigra	112	EDIL3	ENSG00000164176.12	5	83940554	84384793	0.0082438	0.00522438	0.118086	18017	0.998774	No
Brain-Substantianigra	112	COX7C	ENSG00000127184.12	5	86617904	86620962	0.0036334	0.0035799	0.312853	18017	0.998774	No
Brain-Substantianigra	112	RP11-72L22.1	ENSG00000249061.1	5	86967321	87137712	-0.0431637	0.0306443	0.162416	18017	0.998774	No
Brain-Substantianigra	112	RASA1	ENSG00000145715.14	5	87267888	87391931	-0.00435709	0.00332356	0.193203	18017	0.998774	No
Brain-Substantianigra	112	CCNH	ENSG00000134480.13	5	87392707	87413019	-0.00105703	0.00459788	0.818695	18017	0.998774	No
Brain-Substantianigra	112	TMEM161B	ENSG00000164180.13	5	88189633	88269467	-0.00411298	0.00425677	0.336523	18017	0.998774	No
Brain-Substantianigra	112	LINC02060	ENSG00000250156.3	5	88408982	88439090	0.00666256	0.0170721	0.697267	18017	0.998774	No
Brain-Substantianigra	112	CTC-498M16.4	ENSG00000271904.1	5	88433892	88498697	0.00856411	0.0207689	0.681062	18017	0.998774	No
Brain-Substantianigra	112	LINC00461	ENSG00000245526.10	5	88507546	88691041	0.000112279	0.00499657	0.982122	18017	0.998774	No
Brain-Substantianigra	112	MEF2C	ENSG00000081189.15	5	88717117	88904257	-0.00415451	0.00683898	0.545066	18017	0.998774	No
Brain-Substantianigra	112	CETN3	ENSG00000153140.8	5	90392261	90409786	-0.00524482	0.00405462	0.199134	18017	0.998774	No
Brain-Substantianigra	112	MBLAC2	ENSG00000176055.9	5	90458203	90474768	0.00240456	0.00509569	0.638154	18017	0.998774	No
Brain-Substantianigra	112	POLR3G	ENSG00000113356.11	5	90471748	90514553	-0.00864825	0.00517923	0.0984345	18017	0.998774	No
Brain-Substantianigra	112	LYSMD3	ENSG00000176018.12	5	90515611	90529584	0.00347885	0.00422314	0.412255	18017	0.998774	No
Brain-Substantianigra	112	ADGRV1	ENSG00000164199.16	5	90529344	91164437	-0.023959	0.0123258	0.0550435	18017	0.998774	No
Brain-Substantianigra	112	RP11-213H15.1	ENSG00000234292.3	5	91280097	91281142	0.0331013	0.0312114	0.291731	18017	0.998774	No
Brain-Substantianigra	112	LUCAT1	ENSG00000248323.5	5	91303029	91314331	-0.00398514	0.0264519	0.880584	18017	0.998774	No
Brain-Substantianigra	112	ARRDC3	ENSG00000113369.8	5	91368724	91383359	0.00398046	0.00936592	0.671856	18017	0.998774	No
Brain-Substantianigra	112	ARRDC3-AS1	ENSG00000281357.2	5	91380349	91439085	-0.00313832	0.0181983	0.86347	18017	0.998774	No
Brain-Substantianigra	112	RP11-133F8.2	ENSG00000249776.5	5	92410256	92660863	-0.00151478	0.0181022	0.933497	18017	0.998774	No
Brain-Substantianigra	112	CTC-529L17.2	ENSG00000249984.1	5	92675956	92688254	-0.0107756	0.0285912	0.707146	18017	0.998774	No
Brain-Substantianigra	112	LINC02058	ENSG00000248528.1	5	92907180	92939591	0.00749967	0.0200072	0.708655	18017	0.998774	No
Brain-Substantianigra	112	NR2F1	ENSG00000175745.11	5	93583337	93594615	0.000663187	0.00549554	0.904216	18017	0.998774	No
Brain-Substantianigra	112	FAM172A	ENSG00000113391.18	5	93618069	94111699	0.00264602	0.00357104	0.460644	18017	0.998774	No
Brain-Substantianigra	112	KIAA0825	ENSG00000185261.14	5	94152966	94582583	-0.00871913	0.00957941	0.365151	18017	0.998774	No
Brain-Substantianigra	112	SLF1	ENSG00000133302.12	5	94618347	94739436	-0.00431315	0.0055899	0.442374	18017	0.998774	No
