## Supplementary Tables for "BMI Interacts with the Genome to Regulate Gene Expression Globally, with Emphasis in the Brain and Gut" (part 41 of 276)

### Sheet: S1 BMI DE Analyses (continued)
BMI-DE Gene Analyses: The statistics for the association of BMI predicting gene GTEx mRNA expression, correcting for PCs1-20. Mapped using gencode.v26.GRCh38.genes.gtf Includes every gene tested in each tissue tissue:GTEx tissue sample_size_tissue=The number of samples used in association analysis for each tissue gene_name: HGNC or MGI-approved gene symbols mapped to the GENCODE genes by the Ensembl xref pipeline start: gene start position end: gene end position
Brain-Substantianigra	112	MCTP1	ENSG00000175471.19	5	94703741	95284575	0.00221521	0.00988613	0.823209	18017	0.998774	No
Brain-Substantianigra	112	FAM81B	ENSG00000153347.9	5	95391344	95450454	-0.0224793	0.0227501	0.325755	18017	0.998774	No
Brain-Substantianigra	112	TTC37	ENSG00000198677.10	5	95463895	95555007	0.00369141	0.00326382	0.261057	18017	0.998774	No
Brain-Substantianigra	112	ARSK	ENSG00000164291.16	5	95555074	95605064	0.000298645	0.00612216	0.961202	18017	0.998774	No
Brain-Substantianigra	112	GPR150	ENSG00000178015.4	5	95620078	95622142	-0.024428	0.0158888	0.127695	18017	0.998774	No
Brain-Substantianigra	112	RFESD	ENSG00000175449.13	5	95646754	95684773	-0.00329024	0.00810168	0.685619	18017	0.998774	No
Brain-Substantianigra	112	SPATA9	ENSG00000145757.15	5	95652332	95698711	0.00815473	0.0115525	0.482085	18017	0.998774	No
Brain-Substantianigra	112	RHOBTB3	ENSG00000164292.12	5	95713522	95824383	0.000493311	0.00449066	0.912771	18017	0.998774	No
Brain-Substantianigra	112	GLRX	ENSG00000173221.13	5	95751319	95823005	-0.000613805	0.00740296	0.934105	18017	0.998774	No
Brain-Substantianigra	112	AC008592.8	ENSG00000272021.1	5	95849309	95849855	0.0191684	0.0275514	0.488389	18017	0.998774	No
Brain-Substantianigra	112	LINC01554	ENSG00000236882.7	5	95852232	95860133	0.0110967	0.0157611	0.483216	18017	0.998774	No
Brain-Substantianigra	112	ELL2	ENSG00000118985.15	5	95885098	95962071	-0.0011417	0.00565808	0.840543	18017	0.998774	No
Brain-Substantianigra	112	PCSK1	ENSG00000175426.10	5	96390415	96434143	0.00539575	0.0159679	0.736216	18017	0.998774	No
Brain-Substantianigra	112	CAST	ENSG00000153113.23	5	96525267	96779595	-0.00415296	0.00403832	0.306523	18017	0.998774	No
Brain-Substantianigra	112	ERAP1	ENSG00000164307.12	5	96760810	96808100	0.00260544	0.00628112	0.679271	18017	0.998774	No
Brain-Substantianigra	112	ERAP2	ENSG00000164308.16	5	96875939	96919716	-0.00687293	0.0250052	0.784054	18017	0.998774	No
Brain-Substantianigra	112	LNPEP	ENSG00000113441.15	5	96935810	97037515	-0.00323477	0.00299434	0.282897	18017	0.998774	No
Brain-Substantianigra	112	LIX1-AS1	ENSG00000251513.2	5	97089075	97437217	-0.0313339	0.0253569	0.21978	18017	0.998774	No
Brain-Substantianigra	112	LIX1	ENSG00000145721.11	5	97091867	97142872	0.0134453	0.00885001	0.132208	18017	0.998774	No
Brain-Substantianigra	112	RIOK2	ENSG00000058729.10	5	97160867	97183260	-0.00324094	0.00406354	0.427222	18017	0.998774	No
Brain-Substantianigra	112	RP11-455B3.1	ENSG00000248202.1	5	97881420	97922695	-0.0376102	0.0292075	0.201155	18017	0.998774	No
Brain-Substantianigra	112	RGMB	ENSG00000174136.11	5	98768650	98798643	0.00697341	0.00734096	0.344691	18017	0.998774	No
Brain-Substantianigra	112	CHD1	ENSG00000153922.10	5	98853985	98928957	-7.38895e-05	0.00304517	0.980695	18017	0.998774	No
Brain-Substantianigra	112	LINC02062	ENSG00000248489.1	5	98929171	98995013	-0.00593499	0.0117959	0.616093	18017	0.998774	No
Brain-Substantianigra	112	FAM174A	ENSG00000174132.8	5	100535305	100586741	0.00602933	0.00370309	0.10698	18017	0.998774	No
Brain-Substantianigra	112	ST8SIA4	ENSG00000113532.12	5	100806935	100903266	0.00459006	0.00786079	0.560736	18017	0.998774	No
Brain-Substantianigra	112	PAM	ENSG00000145730.20	5	102753981	103031105	0.00328245	0.00448075	0.465726	18017	0.998774	No
Brain-Substantianigra	112	GIN1	ENSG00000145723.16	5	103086000	103120148	0.00298234	0.00398858	0.456578	18017	0.998774	No
Brain-Substantianigra	112	PPIP5K2	ENSG00000145725.19	5	103120152	103212799	0.000680326	0.00415265	0.870233	18017	0.998774	No
Brain-Substantianigra	112	C5orf30	ENSG00000181751.9	5	103258702	103278660	-0.00384939	0.00456182	0.401004	18017	0.998774	No
Brain-Substantianigra	112	NUDT12	ENSG00000112874.9	5	103548855	103562793	0.00975345	0.00499155	0.0538071	18017	0.998774	No
Brain-Substantianigra	112	EFNA5	ENSG00000184349.12	5	107376889	107670895	0.00981494	0.00827848	0.238902	18017	0.998774	No
Brain-Substantianigra	112	FBXL17	ENSG00000145743.15	5	107859035	108382098	0.0020707	0.00404067	0.609581	18017	0.998774	No
Brain-Substantianigra	112	LINC01023	ENSG00000272523.1	5	108727825	108728260	0.00660658	0.00856596	0.442573	18017	0.998774	No
Brain-Substantianigra	112	FER	ENSG00000151422.12	5	108747822	109196841	-0.00309796	0.00356566	0.38725	18017	0.998774	No
Brain-Substantianigra	112	CTD-2587M2.1	ENSG00000249476.1	5	109237120	109326369	0.0114853	0.0180331	0.525808	18017	0.998774	No
Brain-Substantianigra	112	PJA2	ENSG00000198961.9	5	109334709	109409994	-0.00064582	0.0034616	0.85242	18017	0.998774	No
Brain-Substantianigra	112	CTC-332L22.1	ENSG00000271849.1	5	109687802	109688329	0.00540656	0.012508	0.666594	18017	0.998774	No
Brain-Substantianigra	112	MAN2A1	ENSG00000112893.9	5	109689366	109867178	0.00744278	0.00683654	0.279203	18017	0.998774	No
Brain-Substantianigra	112	TMEM232	ENSG00000186952.14	5	110289233	110738956	0.00995993	0.00639387	0.122806	18017	0.998774	No
Brain-Substantianigra	112	SLC25A46	ENSG00000164209.16	5	110738136	110765161	0.00416987	0.00275059	0.133026	18017	0.998774	No
Brain-Substantianigra	112	TSLP	ENSG00000145777.14	5	111070062	111078024	0.0491236	0.0290918	0.0947633	18017	0.998774	No
Brain-Substantianigra	112	WDR36	ENSG00000134987.11	5	111091716	111130502	-0.00504762	0.00403134	0.213779	18017	0.998774	No
Brain-Substantianigra	112	CAMK4	ENSG00000152495.10	5	111223653	111494886	-0.00791612	0.00774048	0.309195	18017	0.998774	No
Brain-Substantianigra	112	STARD4	ENSG00000164211.12	5	111496033	111512590	-0.0141314	0.00908987	0.123545	18017	0.998774	No
Brain-Substantianigra	112	NREP	ENSG00000134986.13	5	111662621	111997464	-0.00243524	0.00605417	0.68846	18017	0.998774	No
Brain-Substantianigra	112	EPB41L4A	ENSG00000129595.12	5	112142441	112419316	0.00272664	0.00700625	0.698068	18017	0.998774	No
Brain-Substantianigra	112	EPB41L4A-AS1	ENSG00000224032.6	5	112160526	112162617	0.00498881	0.0056789	0.382022	18017	0.998774	No
Brain-Substantianigra	112	EPB41L4A-AS2	ENSG00000278921.2	5	112419583	112420978	0.0149744	0.0121567	0.221238	18017	0.998774	No
Brain-Substantianigra	112	LINC02200	ENSG00000250358.5	5	112628436	112632100	0.0258039	0.0228908	0.262629	18017	0.998774	No
Brain-Substantianigra	112	APC	ENSG00000134982.16	5	112707498	112846239	0.00233742	0.00882329	0.791681	18017	0.998774	No
Brain-Substantianigra	112	SRP19	ENSG00000153037.13	5	112861222	112869788	-0.00212112	0.0037731	0.575398	18017	0.998774	No
Brain-Substantianigra	112	REEP5	ENSG00000129625.12	5	112876379	112922539	0.00368261	0.00218576	0.0954885	18017	0.998774	No
Brain-Substantianigra	112	ZRSR1	ENSG00000212643.2	5	112891422	112893094	-0.00542306	0.00772975	0.48475	18017	0.998774	No
Brain-Substantianigra	112	DCP2	ENSG00000172795.15	5	112976702	113020970	0.00301467	0.00369122	0.416249	18017	0.998774	No
Brain-Substantianigra	112	MCC	ENSG00000171444.17	5	113022099	113488830	-0.00765823	0.00473745	0.10948	18017	0.998774	No
Brain-Substantianigra	112	YTHDC2	ENSG00000047188.15	5	113513683	113595284	0.000912347	0.00415911	0.826865	18017	0.998774	No
Brain-Substantianigra	112	KCNN2	ENSG00000080709.14	5	114360945	114496500	0.00308976	0.00942537	0.743815	18017	0.998774	No
Brain-Substantianigra	112	TRIM36	ENSG00000152503.9	5	115124762	115180546	-0.00181559	0.00691832	0.793588	18017	0.998774	No
Brain-Substantianigra	112	PGGT1B	ENSG00000164219.9	5	115204012	115253255	0.00259189	0.00318021	0.417219	18017	0.998774	No
Brain-Substantianigra	112	CCDC112	ENSG00000164221.12	5	115267188	115296831	-0.00476849	0.00334369	0.157294	18017	0.998774	No
Brain-Substantianigra	112	FEM1C	ENSG00000145780.7	5	115520908	115544894	0.00122618	0.00444018	0.783063	18017	0.998774	No
Brain-Substantianigra	112	TICAM2	ENSG00000243414.5	5	115578650	115602479	-0.000183697	0.00645973	0.977376	18017	0.998774	No
Brain-Substantianigra	112	TMED7	ENSG00000134970.13	5	115613508	115632992	0.00398672	0.0044966	0.377653	18017	0.998774	No
Brain-Substantianigra	112	CDO1	ENSG00000129596.4	5	115804733	115816954	0.00076024	0.00578693	0.895774	18017	0.998774	No
Brain-Substantianigra	112	ATG12	ENSG00000145782.12	5	115828200	115841480	0.00506279	0.00327233	0.125336	18017	0.998774	No
Brain-Substantianigra	112	AP3S1	ENSG00000177879.15	5	115841859	115914081	-0.00289854	0.00492703	0.557809	18017	0.998774	No
Brain-Substantianigra	112	LVRN	ENSG00000172901.19	5	115962454	116027619	-0.00716044	0.0225826	0.751919	18017	0.998774	No
Brain-Substantianigra	112	CTD-2287O16.4	ENSG00000272265.1	5	116078110	116078570	0.00962124	0.0304379	0.752663	18017	0.998774	No
Brain-Substantianigra	112	COMMD10	ENSG00000145781.8	5	116085474	116412762	-0.000726721	0.00388442	0.852014	18017	0.998774	No
Brain-Substantianigra	112	SEMA6A	ENSG00000092421.16	5	116443616	116574934	0.00224317	0.00435066	0.607404	18017	0.998774	No
Brain-Substantianigra	112	SEMA6A-AS2	ENSG00000249167.1	5	116590975	116591398	0.00635828	0.0217508	0.770712	18017	0.998774	No
Brain-Substantianigra	112	LINC02147	ENSG00000249797.1	5	117925008	118266035	-0.0386324	0.0257427	0.13693	18017	0.998774	No
Brain-Substantianigra	112	LINC02148	ENSG00000250427.1	5	118282575	118284782	0.00907984	0.0287395	0.752783	18017	0.998774	No
Brain-Substantianigra	112	DTWD2	ENSG00000169570.9	5	118837322	118988545	-0.00850925	0.00607605	0.164815	18017	0.998774	No
Brain-Substantianigra	112	DMXL1	ENSG00000172869.14	5	119037772	119249138	0.00277278	0.00361877	0.445548	18017	0.998774	No
Brain-Substantianigra	112	TNFAIP8	ENSG00000145779.7	5	119268692	119399688	0.00681586	0.00793147	0.392434	18017	0.998774	No
Brain-Substantianigra	112	HSD17B4	ENSG00000133835.14	5	119452443	119542333	-0.00270733	0.00282007	0.339615	18017	0.998774	No
Brain-Substantianigra	112	FAM170A	ENSG00000164334.15	5	119629559	119635822	0.0277884	0.0334619	0.408483	18017	0.998774	No
Brain-Substantianigra	112	PRR16	ENSG00000184838.14	5	120464278	120687332	0.0126034	0.0123158	0.308884	18017	0.998774	No
Brain-Substantianigra	112	CTD-2334D19.1	ENSG00000248927.1	5	120781218	120790778	0.00697698	0.0266801	0.7943	18017	0.998774	No
Brain-Substantianigra	112	SRFBP1	ENSG00000151304.5	5	121961961	122075570	-0.00803867	0.0055314	0.149625	18017	0.998774	No
Brain-Substantianigra	112	LOX	ENSG00000113083.13	5	122063195	122078360	-0.00118209	0.0102051	0.908043	18017	0.998774	No
Brain-Substantianigra	112	ZNF474	ENSG00000164185.5	5	122129513	122153571	0.00571635	0.0193571	0.768437	18017	0.998774	No
Brain-Substantianigra	112	SNCAIP	ENSG00000064692.18	5	122311691	122464219	0.000710541	0.00799165	0.929351	18017	0.998774	No
Brain-Substantianigra	112	SNX2	ENSG00000205302.6	5	122774996	122830108	-0.00267792	0.00281561	0.344103	18017	0.998774	No
Brain-Substantianigra	112	SNX24	ENSG00000064652.10	5	122843439	123029304	0.00186577	0.00487278	0.702699	18017	0.998774	No
Brain-Substantianigra	112	PPIC	ENSG00000168938.5	5	123023250	123036741	0.00519011	0.00749932	0.490671	18017	0.998774	No
Brain-Substantianigra	112	PRDM6	ENSG00000061455.10	5	123089121	123194266	-0.00500264	0.0102206	0.625704	18017	0.998774	No
Brain-Substantianigra	112	CEP120	ENSG00000168944.15	5	123344885	123423592	-0.00293097	0.00364921	0.423987	18017	0.998774	No
Brain-Substantianigra	112	CSNK1G3	ENSG00000151292.17	5	123512099	123617045	-0.000628572	0.00317194	0.843362	18017	0.998774	No
Brain-Substantianigra	112	LINC01170	ENSG00000253807.5	5	124059794	124405079	0.00927174	0.0101256	0.362286	18017	0.998774	No
Brain-Substantianigra	112	ZNF608	ENSG00000168916.15	5	124636913	124748807	0.00624418	0.00469785	0.187156	18017	0.998774	No
Brain-Substantianigra	112	GRAMD3	ENSG00000155324.9	5	126360132	126496278	0.00052548	0.00464822	0.910243	18017	0.998774	No
Brain-Substantianigra	112	ALDH7A1	ENSG00000164904.17	5	126531200	126595418	-0.00320127	0.00611252	0.601758	18017	0.998774	No
Brain-Substantianigra	112	PHAX	ENSG00000164902.13	5	126600268	126627252	-0.00350383	0.00253597	0.170499	18017	0.998774	No
Brain-Substantianigra	112	LMNB1	ENSG00000113368.11	5	126776623	126837020	-0.0108248	0.0091145	0.2381	18017	0.998774	No
Brain-Substantianigra	112	MARCH3	ENSG00000173926.5	5	126867714	127030808	0.0103519	0.00636197	0.1072	18017	0.998774	No
Brain-Substantianigra	112	C5orf63	ENSG00000164241.13	5	127042558	127073492	-0.0020946	0.00667611	0.75444	18017	0.998774	No
Brain-Substantianigra	112	CTB-88F18.5	ENSG00000283897.1	5	127215159	127229809	-0.00868053	0.0124932	0.488958	18017	0.998774	No
Brain-Substantianigra	112	MEGF10	ENSG00000145794.16	5	127290831	127465737	0.00794143	0.00582111	0.175891	18017	0.998774	No
Brain-Substantianigra	112	PRRC1	ENSG00000164244.20	5	127517609	127555089	0.00301411	0.00365324	0.411523	18017	0.998774	No
Brain-Substantianigra	112	CTXN3	ENSG00000205279.8	5	127649044	127658630	0.0232028	0.0174136	0.186076	18017	0.998774	No
Brain-Substantianigra	112	CCDC192	ENSG00000230561.4	5	127703389	127941634	0.00417507	0.0179301	0.816405	18017	0.998774	No
Brain-Substantianigra	112	LINC01184	ENSG00000245937.7	5	127940426	128083172	-0.00301712	0.00319506	0.347541	18017	0.998774	No
Brain-Substantianigra	112	SLC12A2	ENSG00000064651.13	5	128083766	128189688	0.00316033	0.00470487	0.503486	18017	0.998774	No
Brain-Substantianigra	112	FBN2	ENSG00000138829.11	5	128257909	128659185	-0.0159711	0.0186738	0.394676	18017	0.998774	No
Brain-Substantianigra	112	SLC27A6	ENSG00000113396.12	5	128845580	129033642	0.0338019	0.0205374	0.103278	18017	0.998774	No
Brain-Substantianigra	112	ISOC1	ENSG00000066583.11	5	129094751	129114028	0.00298865	0.00519691	0.566671	18017	0.998774	No
Brain-Substantianigra	112	ADAMTS19	ENSG00000145808.9	5	129460265	129738683	0.0111927	0.0121933	0.361105	18017	0.998774	No
Brain-Substantianigra	112	CHSY3	ENSG00000198108.3	5	129904472	130186634	0.000274502	0.0111301	0.980378	18017	0.998774	No
Brain-Substantianigra	112	HINT1	ENSG00000169567.11	5	131159027	131171735	0.0033505	0.00312955	0.287211	18017	0.998774	No
Brain-Substantianigra	112	LYRM7	ENSG00000186687.15	5	131170810	131205426	-0.000747373	0.00320219	0.815985	18017	0.998774	No
Brain-Substantianigra	112	CDC42SE2	ENSG00000158985.13	5	131245493	131398447	-0.000734386	0.00316808	0.817214	18017	0.998774	No
Brain-Substantianigra	112	RAPGEF6	ENSG00000158987.20	5	131423921	131635236	-0.00574807	0.00441885	0.196645	18017	0.998774	No
Brain-Substantianigra	112	FNIP1	ENSG00000217128.11	5	131641714	131797063	0.00505853	0.00499432	0.313844	18017	0.998774	No
Brain-Substantianigra	112	MEIKIN	ENSG00000239642.5	5	131806993	131945698	-0.0106923	0.0228784	0.641377	18017	0.998774	No
Brain-Substantianigra	112	ACSL6	ENSG00000164398.12	5	131949973	132012243	5.07729e-05	0.0047498	0.991495	18017	0.998774	No
Brain-Substantianigra	112	P4HA2	ENSG00000072682.18	5	132191838	132295315	0.0103229	0.00741638	0.167382	18017	0.998774	No
Brain-Substantianigra	112	PDLIM4	ENSG00000131435.12	5	132257671	132273454	0.00467206	0.00861866	0.589099	18017	0.998774	No
Brain-Substantianigra	112	SLC22A4	ENSG00000197208.5	5	132294443	132344206	-0.00281576	0.00697205	0.687271	18017	0.998774	No
Brain-Substantianigra	112	SLC22A5	ENSG00000197375.12	5	132369752	132395614	-0.00598275	0.00579264	0.304456	18017	0.998774	No
Brain-Substantianigra	112	C5orf56	ENSG00000197536.11	5	132410636	132488702	-0.00451716	0.00422601	0.287975	18017	0.998774	No
Brain-Substantianigra	112	IRF1	ENSG00000125347.13	5	132481609	132490798	-0.0105839	0.0098992	0.287852	18017	0.998774	No
Brain-Substantianigra	112	RAD50	ENSG00000113522.13	5	132556019	132646344	-0.00157612	0.00261105	0.547605	18017	0.998774	No
Brain-Substantianigra	112	KIF3A	ENSG00000131437.15	5	132692635	132737638	-0.00210643	0.00381685	0.582402	18017	0.998774	No
Brain-Substantianigra	112	CCNI2	ENSG00000205089.7	5	132747445	132754178	0.00510009	0.00582997	0.384008	18017	0.998774	No
Brain-Substantianigra	112	SEPT8	ENSG00000164402.13	5	132750817	132807241	0.0061521	0.00413492	0.140289	18017	0.998774	No
Brain-Substantianigra	112	SOWAHA	ENSG00000198944.5	5	132813587	132816797	0.0108654	0.00913166	0.237233	18017	0.998774	No
Brain-Substantianigra	112	AC004775.5	ENSG00000272203.1	5	132817248	132818000	-0.0257227	0.0268911	0.341356	18017	0.998774	No
Brain-Substantianigra	112	SHROOM1	ENSG00000164403.14	5	132822141	132830898	0.00564699	0.00611552	0.358275	18017	0.998774	No
Brain-Substantianigra	112	GDF9	ENSG00000164404.8	5	132861181	132866559	0.00526109	0.00871559	0.5476	18017	0.998774	No
Brain-Substantianigra	112	UQCRQ	ENSG00000164405.10	5	132866580	132868031	0.00316626	0.00443793	0.477411	18017	0.998774	No
Brain-Substantianigra	112	LEAP2	ENSG00000164406.7	5	132872322	132875046	0.021301	0.00860602	0.0151918	18017	0.998774	No
Brain-Substantianigra	112	AFF4	ENSG00000072364.12	5	132875379	132963634	0.00628826	0.00281349	0.0278895	18017	0.998774	No
Brain-Substantianigra	112	ZCCHC10	ENSG00000155329.11	5	132996985	133026604	-0.00217879	0.00392475	0.580176	18017	0.998774	No
Brain-Substantianigra	112	HSPA4	ENSG00000170606.14	5	133051962	133106449	0.00706011	0.00479742	0.144605	18017	0.998774	No
Brain-Substantianigra	112	FSTL4	ENSG00000053108.16	5	133196455	133612564	-0.0105845	0.00835322	0.208382	18017	0.998774	No
Brain-Substantianigra	112	C5orf15	ENSG00000113583.7	5	133955502	133968787	-0.00147589	0.00404836	0.716292	18017	0.998774	No
Brain-Substantianigra	112	VDAC1	ENSG00000213585.10	5	133971915	134005133	-0.00135142	0.00308806	0.662704	18017	0.998774	No
Brain-Substantianigra	112	CTB-113I20.2	ENSG00000271737.1	5	134005147	134005562	-0.00882457	0.00992944	0.376519	18017	0.998774	No
Brain-Substantianigra	112	TCF7	ENSG00000081059.19	5	134114711	134148229	-0.00126569	0.00842995	0.880988	18017	0.998774	No
Brain-Substantianigra	112	SKP1	ENSG00000113558.18	5	134148935	134177038	-0.00213416	0.00271396	0.433721	18017	0.998774	No
Brain-Substantianigra	112	PPP2CA	ENSG00000113575.9	5	134194334	134226142	0.00341048	0.00284919	0.23445	18017	0.998774	No
Brain-Substantianigra	112	CTD-2410N18.3	ENSG00000270177.1	5	134226410	134227827	0.0123321	0.0143159	0.391291	18017	0.998774	No
Brain-Substantianigra	112	CDKL3	ENSG00000006837.11	5	134286350	134371047	0.00391851	0.00447931	0.38401	18017	0.998774	No
Brain-Substantianigra	112	UBE2B	ENSG00000119048.7	5	134371179	134391992	0.000573694	0.00430213	0.894213	18017	0.998774	No
Brain-Substantianigra	112	CDKN2AIPNL	ENSG00000237190.3	5	134402087	134411898	0.00243503	0.00301062	0.420754	18017	0.998774	No
Brain-Substantianigra	112	JADE2	ENSG00000043143.20	5	134524312	134583230	0.00424437	0.00388377	0.277377	18017	0.998774	No
Brain-Substantianigra	112	SAR1B	ENSG00000152700.13	5	134601144	134649271	0.00262677	0.00289531	0.366697	18017	0.998774	No
Brain-Substantianigra	112	SEC24A	ENSG00000113615.12	5	134661119	134727823	-0.000956083	0.00377992	0.800894	18017	0.998774	No
Brain-Substantianigra	112	CAMLG	ENSG00000164615.4	5	134738501	134752160	-0.00144933	0.00439267	0.742209	18017	0.998774	No
Brain-Substantianigra	112	DDX46	ENSG00000145833.15	5	134758771	134833623	-0.00325236	0.00283205	0.253842	18017	0.998774	No
Brain-Substantianigra	112	C5orf24	ENSG00000181904.8	5	134845680	134859737	-0.00124698	0.00410184	0.761825	18017	0.998774	No
Brain-Substantianigra	112	TXNDC15	ENSG00000113621.14	5	134873803	134901525	-0.00442145	0.00326072	0.1785	18017	0.998774	No
Brain-Substantianigra	112	PCBD2	ENSG00000132570.14	5	134904906	134975324	-0.000866404	0.00430334	0.840893	18017	0.998774	No
Brain-Substantianigra	112	CATSPER3	ENSG00000152705.7	5	134995641	135011707	0.00356458	0.0114979	0.757262	18017	0.998774	No
Brain-Substantianigra	112	PITX1	ENSG00000069011.15	5	135027735	135034520	0.013867	0.0217134	0.524681	18017	0.998774	No
Brain-Substantianigra	112	H2AFY	ENSG00000113648.16	5	135334162	135399279	-0.000930409	0.00240593	0.69988	18017	0.998774	No
Brain-Substantianigra	112	CXCL14	ENSG00000145824.12	5	135570679	135579184	0.00160437	0.0116331	0.890616	18017	0.998774	No
Brain-Substantianigra	112	RP11-119J18.1	ENSG00000250378.2	5	135812667	135826584	-0.0135481	0.0229425	0.556318	18017	0.998774	No
Brain-Substantianigra	112	SLC25A48	ENSG00000145832.12	5	135834649	135888637	0.0178877	0.0109102	0.10459	18017	0.998774	No
Brain-Substantianigra	112	GS1-39E22.2	ENSG00000254239.1	5	135897637	135900250	0.0244581	0.0279089	0.38317	18017	0.998774	No
Brain-Substantianigra	112	TGFBI	ENSG00000120708.16	5	136028895	136063818	-0.00975507	0.0148443	0.512756	18017	0.998774	No
Brain-Substantianigra	112	SMAD5	ENSG00000113658.16	5	136132845	136188747	0.000571216	0.00303625	0.851196	18017	0.998774	No
Brain-Substantianigra	112	AC009014.3	ENSG00000271824.1	5	136191468	136193134	0.0145101	0.0197957	0.465466	18017	0.998774	No
Brain-Substantianigra	112	CTB-1I21.1	ENSG00000250284.1	5	136734927	136754686	0.0186665	0.0256939	0.469419	18017	0.998774	No
Brain-Substantianigra	112	SPOCK1	ENSG00000152377.13	5	136975298	137598379	-0.00200208	0.00670615	0.765976	18017	0.998774	No
Brain-Substantianigra	112	KLHL3	ENSG00000146021.14	5	137617500	137736090	0.00105951	0.00405156	0.7943	18017	0.998774	No
Brain-Substantianigra	112	HNRNPA0	ENSG00000177733.6	5	137745651	137754376	-0.000822571	0.00255141	0.747898	18017	0.998774	No
Brain-Substantianigra	112	RP11-381K20.4	ENSG00000270697.1	5	137761546	137761936	-0.0198425	0.0226983	0.384345	18017	0.998774	No
Brain-Substantianigra	112	MYOT	ENSG00000120729.9	5	137867791	137887851	0.00245669	0.00647283	0.705182	18017	0.998774	No
Brain-Substantianigra	112	PKD2L2	ENSG00000078795.16	5	137887968	137942747	-0.00441986	0.0142565	0.757259	18017	0.998774	No
Brain-Substantianigra	112	FAM13B	ENSG00000031003.10	5	137937960	138051961	0.00275149	0.00423506	0.517545	18017	0.998774	No
Brain-Substantianigra	112	NME5	ENSG00000112981.4	5	138115172	138139415	0.00604261	0.00542118	0.267977	18017	0.998774	No
Brain-Substantianigra	112	BRD8	ENSG00000112983.17	5	138139766	138178986	-0.00382179	0.00312684	0.224803	18017	0.998774	No
Brain-Substantianigra	112	CDC23	ENSG00000094880.10	5	138187716	138213343	-0.000758505	0.00280229	0.787262	18017	0.998774	No
Brain-Substantianigra	112	CDC25C	ENSG00000158402.18	5	138285265	138338355	0.0224866	0.0267911	0.403507	18017	0.998774	No
Brain-Substantianigra	112	FAM53C	ENSG00000120709.10	5	138331935	138349729	0.000807967	0.00357618	0.821768	18017	0.998774	No
Brain-Substantianigra	112	KDM3B	ENSG00000120733.13	5	138352596	138437028	9.02632e-05	0.00286054	0.974897	18017	0.998774	No
Brain-Substantianigra	112	REEP2	ENSG00000132563.15	5	138439017	138446969	-0.0011641	0.00424121	0.78435	18017	0.998774	No
Brain-Substantianigra	112	EGR1	ENSG00000120738.7	5	138465490	138469315	-0.0405548	0.0227898	0.078531	18017	0.998774	No
Brain-Substantianigra	112	ETF1	ENSG00000120705.12	5	138506095	138543300	0.000517767	0.00291821	0.859572	18017	0.998774	No
Brain-Substantianigra	112	HSPA9	ENSG00000113013.12	5	138554882	138575444	0.00092069	0.00311773	0.768439	18017	0.998774	No
Brain-Substantianigra	112	CTNNA1	ENSG00000044115.20	5	138610967	138935034	0.00180804	0.00305621	0.555605	18017	0.998774	No
Brain-Substantianigra	112	LRRTM2	ENSG00000146006.7	5	138868923	138875229	0.00061723	0.00792186	0.938069	18017	0.998774	No
Brain-Substantianigra	112	SIL1	ENSG00000120725.12	5	138946720	139293557	-0.0064192	0.00369954	0.08614	18017	0.998774	No
Brain-Substantianigra	112	MATR3	ENSG00000015479.18	5	139293648	139331677	-0.00214299	0.00334072	0.522844	18017	0.998774	No
Brain-Substantianigra	112	PAIP2	ENSG00000120727.12	5	139341587	139369720	2.83465e-05	0.00397282	0.994323	18017	0.99882	No
Brain-Substantianigra	112	SLC23A1	ENSG00000170482.16	5	139367196	139384553	-0.00127566	0.0133778	0.924243	18017	0.998774	No
Brain-Substantianigra	112	MZB1	ENSG00000170476.15	5	139387480	139390081	-0.0359813	0.0269553	0.185292	18017	0.998774	No
Brain-Substantianigra	112	PROB1	ENSG00000228672.3	5	139390592	139395713	0.00372946	0.00555826	0.503954	18017	0.998774	No
Brain-Substantianigra	112	SPATA24	ENSG00000170469.10	5	139396563	139404088	0.000523461	0.00696125	0.940225	18017	0.998774	No
Brain-Substantianigra	112	DNAJC18	ENSG00000170464.9	5	139408588	139444491	-0.00062191	0.00294593	0.83328	18017	0.998774	No
Brain-Substantianigra	112	ECSCR	ENSG00000249751.3	5	139448556	139462743	-0.0104095	0.00980656	0.291312	18017	0.998774	No
Brain-Substantianigra	112	TMEM173	ENSG00000184584.12	5	139475964	139482790	-0.0151423	0.00770981	0.0526123	18017	0.998774	No
Brain-Substantianigra	112	UBE2D2	ENSG00000131508.15	5	139526431	139628433	0.000681823	0.00220215	0.757568	18017	0.998774	No
Brain-Substantianigra	112	CTD-3224K15.3	ENSG00000272255.1	5	139644460	139645002	-0.0536891	0.02231	0.0181499	18017	0.998774	No
Brain-Substantianigra	112	CXXC5	ENSG00000171604.11	5	139647299	139683882	0.00084813	0.00418453	0.839841	18017	0.998774	No
Brain-Substantianigra	112	CTB-35F21.1	ENSG00000249526.1	5	139684645	139745010	0.046385	0.0233461	0.0499813	18017	0.998774	No
Brain-Substantianigra	112	PSD2	ENSG00000146005.3	5	139795821	139844466	-0.000123586	0.00623806	0.984238	18017	0.998774	No
Brain-Substantianigra	112	NRG2	ENSG00000158458.19	5	139846779	140043299	-0.000823524	0.00550595	0.881439	18017	0.998774	No
Brain-Substantianigra	112	PURA	ENSG00000185129.5	5	140107777	140125619	0.000371768	0.00682611	0.956687	18017	0.998774	No
Brain-Substantianigra	112	IGIP	ENSG00000182700.4	5	140125935	140129392	-0.00363539	0.00524726	0.490208	18017	0.998774	No
Brain-Substantianigra	112	CYSTM1	ENSG00000120306.9	5	140174642	140282052	-0.00124308	0.00386567	0.748526	18017	0.998774	No
Brain-Substantianigra	112	PFDN1	ENSG00000113068.9	5	140245039	140303121	0.000133381	0.00283201	0.96254	18017	0.998774	No
Brain-Substantianigra	112	HBEGF	ENSG00000113070.7	5	140332843	140346631	-0.00757882	0.00700639	0.282275	18017	0.998774	No
Brain-Substantianigra	112	SLC4A9	ENSG00000113073.14	5	140360202	140375143	-0.00650703	0.0114449	0.571074	18017	0.998774	No
Brain-Substantianigra	112	ANKHD1	ENSG00000131503.20	5	140401814	140539856	0.000585452	0.00379177	0.877639	18017	0.998774	No
Brain-Substantianigra	112	SRA1	ENSG00000213523.10	5	140537590	140558252	0.00852234	0.00382424	0.0283376	18017	0.998774	No
Brain-Substantianigra	112	EIF4EBP3	ENSG00000243056.1	5	140547666	140549578	0.00738473	0.00482888	0.129701	18017	0.998774	No
Brain-Substantianigra	112	APBB3	ENSG00000113108.19	5	140558269	140564455	-0.00287131	0.00430027	0.506031	18017	0.998774	No
Brain-Substantianigra	112	SLC35A4	ENSG00000176087.14	5	140564690	140569103	2.84629e-05	0.00399397	0.99433	18017	0.99882	No
Brain-Substantianigra	112	CD14	ENSG00000170458.13	5	140631728	140633701	-0.00156887	0.0118673	0.89512	18017	0.998774	No
Brain-Substantianigra	112	NDUFA2	ENSG00000131495.8	5	140638740	140647769	0.00455844	0.00298526	0.130272	18017	0.998774	No
Brain-Substantianigra	112	TMCO6	ENSG00000113119.12	5	140639427	140645284	-0.00325969	0.00554374	0.558008	18017	0.998774	No
Brain-Substantianigra	112	IK	ENSG00000113141.17	5	140647058	140662478	-0.00330083	0.00255863	0.200328	18017	0.998774	No
Brain-Substantianigra	112	WDR55	ENSG00000120314.18	5	140664676	140673172	0.00232773	0.00328817	0.48083	18017	0.998774	No
Brain-Substantianigra	112	HARS	ENSG00000170445.12	5	140674125	140692024	0.00545794	0.00373883	0.147827	18017	0.998774	No
Brain-Substantianigra	112	HARS2	ENSG00000112855.14	5	140693491	140699291	0.00141961	0.00307539	0.645479	18017	0.998774	No
Brain-Substantianigra	112	ZMAT2	ENSG00000146007.10	5	140700334	140706676	-0.00190149	0.00348683	0.586872	18017	0.998774	No
Brain-Substantianigra	112	PCDHA1	ENSG00000204970.9	5	140786136	141012347	0.00919074	0.014991	0.541368	18017	0.998774	No
Brain-Substantianigra	112	PCDHA2	ENSG00000204969.6	5	140794852	140797477	0.00542386	0.0183831	0.768639	18017	0.998774	No
Brain-Substantianigra	112	PCDHA3	ENSG00000255408.3	5	140801092	140805059	0.00763672	0.0159692	0.633657	18017	0.998774	No
Brain-Substantianigra	112	PCDHA4	ENSG00000204967.10	5	140806929	140817593	0.00347214	0.0197775	0.861034	18017	0.998774	No
Brain-Substantianigra	112	PCDHA5	ENSG00000204965.8	5	140822194	140825851	0.0171902	0.0206769	0.407963	18017	0.998774	No
Brain-Substantianigra	112	PCDHA6	ENSG00000081842.17	5	140827958	140831224	-0.0113038	0.015855	0.477721	18017	0.998774	No
Brain-Substantianigra	112	PCDHA7	ENSG00000204963.5	5	140834248	140837169	-0.00782341	0.0226965	0.731127	18017	0.998774	No
Brain-Substantianigra	112	PCDHA8	ENSG00000204962.5	5	140841187	140843802	0.000460208	0.0292731	0.987492	18017	0.998774	No
Brain-Substantianigra	112	PCDHA10	ENSG00000250120.6	5	140855883	140868182	-0.00153742	0.00848098	0.856557	18017	0.998774	No
Brain-Substantianigra	112	PCDHA11	ENSG00000249158.6	5	140868241	140871600	-0.0424435	0.0246957	0.0891147	18017	0.998774	No
Brain-Substantianigra	112	PCDHA13	ENSG00000239389.7	5	140882643	140884695	-0.00232319	0.0316212	0.941596	18017	0.998774	No
Brain-Substantianigra	112	PCDHAC1	ENSG00000248383.4	5	140926369	140930445	-0.0319826	0.0210824	0.132763	18017	0.998774	No
Brain-Substantianigra	112	PCDHAC2	ENSG00000243232.4	5	140966491	140988988	-0.018185	0.015402	0.240836	18017	0.998774	No
Brain-Substantianigra	112	PCDHB2	ENSG00000112852.6	5	141094578	141098703	0.00163815	0.00940947	0.862181	18017	0.998774	No
Brain-Substantianigra	112	PCDHB3	ENSG00000113205.5	5	141100756	141103827	-0.00430078	0.011694	0.713903	18017	0.998774	No
Brain-Substantianigra	112	AC005754.8	ENSG00000272108.1	5	141118680	141120765	-0.00108585	0.0135983	0.936532	18017	0.998774	No
Brain-Substantianigra	112	PCDHB4	ENSG00000081818.3	5	141121799	141125623	0.00519722	0.00768849	0.500791	18017	0.998774	No
Brain-Substantianigra	112	PCDHB5	ENSG00000113209.8	5	141135218	141138625	-0.00486273	0.00816199	0.552819	18017	0.998774	No
Brain-Substantianigra	112	PCDHB6	ENSG00000113211.5	5	141150022	141153287	-0.00892402	0.00826191	0.282965	18017	0.998774	No
Brain-Substantianigra	112	CH17-140K24.3	ENSG00000280336.1	5	141168231	141168893	0.0367985	0.0243098	0.133598	18017	0.998774	No
Brain-Substantianigra	112	PCDHB7	ENSG00000113212.6	5	141172619	141176383	-0.0178426	0.0105579	0.094495	18017	0.998774	No
Brain-Substantianigra	112	PCDHB8	ENSG00000120322.3	5	141177790	141180529	-0.0140754	0.0154091	0.363447	18017	0.998774	No
Brain-Substantianigra	112	PCDHB16	ENSG00000272674.3	5	141181399	141186399	0.00386387	0.00849687	0.650391	18017	0.998774	No
Brain-Substantianigra	112	PCDHB9	ENSG00000177839.6	5	141187419	141191541	0.00534106	0.00920307	0.563125	18017	0.998774	No
Brain-Substantianigra	112	PCDHB10	ENSG00000120324.8	5	141192353	141195642	0.00297751	0.00808811	0.713638	18017	0.998774	No
Brain-Substantianigra	112	PCDHB11	ENSG00000197479.6	5	141199582	141203779	-0.0113539	0.0143129	0.429714	18017	0.998774	No
Brain-Substantianigra	112	PCDHB12	ENSG00000120328.6	5	141208697	141212571	0.00852054	0.0108044	0.432409	18017	0.998774	No
Brain-Substantianigra	112	PCDHB13	ENSG00000187372.11	5	141213919	141218979	-0.00710665	0.0094696	0.454929	18017	0.998774	No
Brain-Substantianigra	112	PCDHB14	ENSG00000120327.6	5	141222932	141227759	-0.00212792	0.00673679	0.752836	18017	0.998774	No
Brain-Substantianigra	112	PCDHB15	ENSG00000113248.5	5	141245381	141249365	-0.00618397	0.00729919	0.399124	18017	0.998774	No
Brain-Substantianigra	112	TAF7	ENSG00000178913.7	5	141260295	141320821	0.00370414	0.00348675	0.290919	18017	0.998774	No
Brain-Substantianigra	112	AC005618.6	ENSG00000272070.1	5	141326210	141329357	0.00280788	0.00951388	0.76857	18017	0.998774	No
Brain-Substantianigra	112	PCDHGA1	ENSG00000204956.5	5	141330571	141512981	-0.00898939	0.0120277	0.456776	18017	0.998774	No
Brain-Substantianigra	112	PCDHGA2	ENSG00000081853.14	5	141338760	141343302	-0.00456539	0.00936116	0.626952	18017	0.998774	No
Brain-Substantianigra	112	PCDHGA3	ENSG00000254245.2	5	141343829	141346523	-0.00992177	0.0119839	0.409903	18017	0.998774	No
Brain-Substantianigra	112	PCDHGB1	ENSG00000254221.2	5	141350102	141352693	-0.00967542	0.0146004	0.509227	18017	0.998774	No
Brain-Substantianigra	112	PCDHGA4	ENSG00000262576.2	5	141355025	141357730	0.00636858	0.0105873	0.549	18017	0.998774	No
Brain-Substantianigra	112	PCDHGB2	ENSG00000253910.2	5	141360042	141362629	0.00446815	0.0113272	0.694175	18017	0.998774	No
Brain-Substantianigra	112	PCDHGA5	ENSG00000253485.2	5	141364232	141367783	0.0101519	0.0137832	0.463317	18017	0.998774	No
Brain-Substantianigra	112	PCDHGB3	ENSG00000262209.2	5	141370264	141372839	0.00262225	0.0197192	0.894506	18017	0.998774	No
Brain-Substantianigra	112	PCDHGA6	ENSG00000253731.2	5	141373914	141379642	-0.000237542	0.0101543	0.981388	18017	0.998774	No
Brain-Substantianigra	112	PCDHGA7	ENSG00000253537.2	5	141382739	141386000	0.00908623	0.014791	0.540563	18017	0.998774	No
Brain-Substantianigra	112	PCDHGB4	ENSG00000253953.2	5	141387698	141390156	-0.0073182	0.0146658	0.618999	18017	0.998774	No
Brain-Substantianigra	112	PCDHGB5	ENSG00000276547.1	5	141397987	141400656	0.00284068	0.0108285	0.793664	18017	0.998774	No
Brain-Substantianigra	112	PCDHGA9	ENSG00000261934.2	5	141402932	141405499	-0.00700724	0.00959645	0.46717	18017	0.998774	No
Brain-Substantianigra	112	PCDHGB6	ENSG00000253305.2	5	141408021	141412621	-0.00729412	0.00934089	0.436921	18017	0.998774	No
Brain-Substantianigra	112	PCDHGA10	ENSG00000253846.2	5	141412987	141417448	0.0106093	0.0130434	0.418141	18017	0.998774	No
Brain-Substantianigra	112	PCDHGB7	ENSG00000254122.2	5	141417645	141420429	-0.00236079	0.00949934	0.804297	18017	0.998774	No
Brain-Substantianigra	112	PCDHGA11	ENSG00000253873.5	5	141421047	141424679	0.0314	0.0137806	0.0250598	18017	0.998774	No
Brain-Substantianigra	112	PCDHGA12	ENSG00000253159.2	5	141430589	141433222	-0.000724311	0.0126573	0.954493	18017	0.998774	No
Brain-Substantianigra	112	PCDHGC3	ENSG00000240184.6	5	141475947	141508283	-0.00620197	0.00823722	0.453463	18017	0.998774	No
Brain-Substantianigra	112	PCDHGC4	ENSG00000242419.5	5	141484997	141487789	-0.00417234	0.0131449	0.751667	18017	0.998774	No
Brain-Substantianigra	112	PCDHGC5	ENSG00000240764.3	5	141489121	141491929	-0.0106517	0.0119944	0.376877	18017	0.998774	No
Brain-Substantianigra	112	DIAPH1	ENSG00000131504.15	5	141515016	141619055	9.48456e-05	0.00382157	0.980255	18017	0.998774	No
Brain-Substantianigra	112	HDAC3	ENSG00000171720.9	5	141620876	141636870	-0.00258139	0.00313359	0.412242	18017	0.998774	No
Brain-Substantianigra	112	RELL2	ENSG00000164620.8	5	141636950	141639021	-0.00447108	0.00690455	0.518921	18017	0.998774	No
Brain-Substantianigra	112	FCHSD1	ENSG00000197948.10	5	141639302	141651419	0.0100813	0.00613807	0.103993	18017	0.998774	No
Brain-Substantianigra	112	ARAP3	ENSG00000120318.15	5	141653401	141682221	0.00674137	0.0060292	0.266491	18017	0.998774	No
Brain-Substantianigra	112	AC005753.1	ENSG00000278925.1	5	141825708	141826325	0.000937753	0.0187487	0.96022	18017	0.998774	No
Brain-Substantianigra	112	PCDH1	ENSG00000156453.13	5	141853111	141879246	0.00144751	0.0056718	0.799142	18017	0.998774	No
Brain-Substantianigra	112	KIAA0141	ENSG00000081791.8	5	141923808	141942047	-0.00230469	0.00292965	0.433538	18017	0.998774	No
Brain-Substantianigra	112	PCDH12	ENSG00000113555.5	5	141943585	141969741	-0.00653117	0.00740615	0.380203	18017	0.998774	No
Brain-Substantianigra	112	RNF14	ENSG00000013561.17	5	141966820	141990291	-0.0052248	0.0034887	0.137728	18017	0.998774	No
Brain-Substantianigra	112	GNPDA1	ENSG00000113552.15	5	141991749	142013041	-0.00218319	0.00281103	0.4394	18017	0.998774	No
Brain-Substantianigra	112	NDFIP1	ENSG00000131507.10	5	142108505	142154443	-0.000170176	0.00285281	0.952565	18017	0.998774	No
Brain-Substantianigra	112	SPRY4	ENSG00000187678.8	5	142310427	142326455	-0.0197505	0.00633913	0.00246285	18017	0.998774	No
Brain-Substantianigra	112	FGF1	ENSG00000113578.17	5	142592178	142698070	0.00432095	0.00626145	0.491915	18017	0.998774	No
Brain-Substantianigra	112	AC005592.3	ENSG00000261757.1	5	142703782	142705421	-0.0283678	0.0242495	0.245158	18017	0.998774	No
Brain-Substantianigra	112	LINC01844	ENSG00000236714.1	5	142745600	142760998	-0.0127335	0.0161714	0.433112	18017	0.998774	No
Brain-Substantianigra	112	ARHGAP26	ENSG00000145819.15	5	142770384	143229011	0.00302862	0.00422321	0.475146	18017	0.998774	No
Brain-Substantianigra	112	NR3C1	ENSG00000113580.14	5	143277931	143435512	0.00169237	0.00317496	0.595322	18017	0.998774	No
Brain-Substantianigra	112	YIPF5	ENSG00000145817.16	5	144158159	144170714	-0.000932676	0.00323921	0.77406	18017	0.998774	No
Brain-Substantianigra	112	KCTD16	ENSG00000183775.10	5	144170832	144485686	-0.00505461	0.00674292	0.455441	18017	0.998774	No
Brain-Substantianigra	112	PRELID2	ENSG00000186314.11	5	145471799	145835336	-0.00715025	0.0106632	0.504221	18017	0.998774	No
Brain-Substantianigra	112	SH3RF2	ENSG00000156463.17	5	145936579	146081791	0.0209645	0.0122652	0.0908483	18017	0.998774	No
Brain-Substantianigra	112	PLAC8L1	ENSG00000173261.8	5	146084386	146104369	0.00927038	0.0141601	0.514342	18017	0.998774	No
Brain-Substantianigra	112	LARS	ENSG00000133706.17	5	146113038	146182660	-0.0057357	0.00285637	0.0476375	18017	0.998774	No
Brain-Substantianigra	112	RBM27	ENSG00000091009.7	5	146203600	146289132	-0.00169794	0.00320383	0.597437	18017	0.998774	No
Brain-Substantianigra	112	POU4F3	ENSG00000091010.4	5	146339024	146340520	-0.0226279	0.0341563	0.509357	18017	0.998774	No
Brain-Substantianigra	112	TCERG1	ENSG00000113649.11	5	146447312	146511961	8.53062e-05	0.00343346	0.980233	18017	0.998774	No
Brain-Substantianigra	112	GPR151	ENSG00000173250.2	5	146513103	146516190	0.0373754	0.0294226	0.207254	18017	0.998774	No
Brain-Substantianigra	112	PPP2R2B	ENSG00000156475.18	5	146581146	147084784	-0.00112877	0.00412712	0.785095	18017	0.998774	No
Brain-Substantianigra	112	STK32A	ENSG00000169302.14	5	147234963	147387852	-0.00405467	0.00555399	0.467258	18017	0.998774	No
Brain-Substantianigra	112	DPYSL3	ENSG00000113657.12	5	147390811	147510056	0.0017421	0.00553075	0.753503	18017	0.998774	No
Brain-Substantianigra	112	JAKMIP2	ENSG00000176049.15	5	147585439	147782848	-0.000784819	0.00401458	0.845448	18017	0.998774	No
Brain-Substantianigra	112	SPINK1	ENSG00000164266.10	5	147824568	147831786	0.021116	0.0286585	0.463151	18017	0.998774	No
Brain-Substantianigra	112	SPINK5	ENSG00000133710.15	5	148025683	148137289	0.0169869	0.024989	0.498392	18017	0.998774	No
Brain-Substantianigra	112	FBXO38	ENSG00000145868.16	5	148383935	148442836	0.000292749	0.00312499	0.925572	18017	0.998774	No
Brain-Substantianigra	112	HTR4	ENSG00000164270.17	5	148451032	148677235	-0.0144122	0.0290649	0.621201	18017	0.998774	No
Brain-Substantianigra	112	ADRB2	ENSG00000169252.5	5	148825245	148828687	0.00405838	0.0100425	0.687082	18017	0.998774	No
Brain-Substantianigra	112	SH3TC2	ENSG00000169247.11	5	148923639	149063163	0.00653883	0.00602611	0.280783	18017	0.998774	No
Brain-Substantianigra	112	CTC-529P8.1	ENSG00000250072.5	5	149063317	149109787	0.000139627	0.011843	0.990619	18017	0.998774	No
Brain-Substantianigra	112	ABLIM3	ENSG00000173210.19	5	149141483	149260542	0.00217779	0.0052293	0.678066	18017	0.998774	No
Brain-Substantianigra	112	AFAP1L1	ENSG00000157510.13	5	149271871	149341802	0.00548558	0.00806251	0.498009	18017	0.998774	No
Brain-Substantianigra	112	GRPEL2	ENSG00000164284.14	5	149345430	149354583	0.00567722	0.00519418	0.277312	18017	0.998774	No
Brain-Substantianigra	112	PCYOX1L	ENSG00000145882.10	5	149358007	149369653	-0.00578141	0.00650575	0.376554	18017	0.998774	No
Brain-Substantianigra	112	IL17B	ENSG00000127743.5	5	149371324	149404202	-0.0289859	0.0251529	0.252213	18017	0.998774	No
Brain-Substantianigra	112	CARMN	ENSG00000249669.9	5	149406689	149432835	0.00537944	0.0124378	0.666407	18017	0.998774	No
Brain-Substantianigra	112	CSNK1A1	ENSG00000113712.17	5	149492197	149551552	0.000659198	0.00280271	0.814588	18017	0.998774	No
Brain-Substantianigra	112	ARHGEF37	ENSG00000183111.11	5	149551947	149634968	0.00514467	0.00503103	0.309243	18017	0.998774	No
Brain-Substantianigra	112	PPARGC1B	ENSG00000155846.16	5	149730298	149855022	0.00335363	0.00822821	0.684552	18017	0.998774	No
Brain-Substantianigra	112	SLC26A2	ENSG00000155850.7	5	149960737	149987405	0.010133	0.00833702	0.227384	18017	0.998774	No
Brain-Substantianigra	112	TIGD6	ENSG00000164296.6	5	149993118	150000320	0.00348164	0.00547758	0.526639	18017	0.998774	No
Brain-Substantianigra	112	HMGXB3	ENSG00000113716.12	5	150001168	150053142	0.00463856	0.00323588	0.155187	18017	0.998774	No
Brain-Substantianigra	112	CSF1R	ENSG00000182578.13	5	150053291	150113372	0.00525196	0.0079544	0.510774	18017	0.998774	No
Brain-Substantianigra	112	PDGFRB	ENSG00000113721.13	5	150113837	150155872	0.00610573	0.00681815	0.372903	18017	0.998774	No
Brain-Substantianigra	112	CDX1	ENSG00000113722.16	5	150166795	150184558	0.0303008	0.0314742	0.338268	18017	0.998774	No
Brain-Substantianigra	112	SLC6A7	ENSG00000011083.8	5	150189957	150222788	-0.0175742	0.0153923	0.256585	18017	0.998774	No
Brain-Substantianigra	112	CAMK2A	ENSG00000070808.15	5	150219491	150290291	-0.012771	0.0136566	0.35221	18017	0.998774	No
Brain-Substantianigra	112	ARSI	ENSG00000183876.8	5	150296343	150339307	-0.0156366	0.00887	0.0813174	18017	0.998774	No
Brain-Substantianigra	112	TCOF1	ENSG00000070814.17	5	150357639	150400308	-0.00216811	0.00442374	0.62525	18017	0.998774	No
Brain-Substantianigra	112	CD74	ENSG00000019582.14	5	150401637	150412929	-0.00275421	0.00726573	0.70553	18017	0.998774	No
Brain-Substantianigra	112	RPS14	ENSG00000164587.11	5	150443190	150449756	0.00725383	0.00397151	0.071095	18017	0.998774	No
Brain-Substantianigra	112	NDST1-AS1	ENSG00000254333.1	5	150475531	150485299	-0.00106545	0.0301692	0.971906	18017	0.998774	No
Brain-Substantianigra	112	NDST1	ENSG00000070614.14	5	150485818	150558211	0.00522844	0.00396644	0.190792	18017	0.998774	No
Brain-Substantianigra	112	SYNPO	ENSG00000171992.12	5	150601080	150659220	-0.000528894	0.00751792	0.94407	18017	0.998774	No
Brain-Substantianigra	112	MYOZ3	ENSG00000164591.13	5	150660874	150679365	-0.00125619	0.0145102	0.931203	18017	0.998774	No
Brain-Substantianigra	112	RBM22	ENSG00000086589.11	5	150690794	150701107	-0.000771203	0.00306294	0.801781	18017	0.998774	No
Brain-Substantianigra	112	DCTN4	ENSG00000132912.12	5	150708440	150759109	0.00193771	0.00253011	0.445764	18017	0.998774	No
Brain-Substantianigra	112	SMIM3	ENSG00000256235.1	5	150777946	150796734	0.00521708	0.00670838	0.438788	18017	0.998774	No
Brain-Substantianigra	112	ZNF300	ENSG00000145908.12	5	150894392	150904983	-0.00154759	0.00596646	0.795933	18017	0.998774	No
Brain-Substantianigra	112	GPX3	ENSG00000211445.11	5	151020438	151028993	-0.00110604	0.0110568	0.920541	18017	0.998774	No
Brain-Substantianigra	112	TNIP1	ENSG00000145901.14	5	151029945	151093577	0.00112005	0.00309924	0.718651	18017	0.998774	No
Brain-Substantianigra	112	ANXA6	ENSG00000197043.13	5	151100712	151157882	0.000258701	0.00542757	0.962089	18017	0.998774	No
Brain-Substantianigra	112	CCDC69	ENSG00000198624.12	5	151181052	151224145	0.00499681	0.00577305	0.389044	18017	0.998774	No
Brain-Substantianigra	112	GM2A	ENSG00000196743.8	5	151212150	151270440	-0.00169269	0.00415268	0.684526	18017	0.998774	No
Brain-Substantianigra	112	SLC36A1	ENSG00000123643.12	5	151437046	151492381	0.00041541	0.00607207	0.945608	18017	0.998774	No
Brain-Substantianigra	112	FAT2	ENSG00000086570.12	5	151504093	151568944	-0.0199606	0.0212303	0.349633	18017	0.998774	No
Brain-Substantianigra	112	SPARC	ENSG00000113140.10	5	151661096	151685230	0.00598971	0.00699534	0.394138	18017	0.998774	No
Brain-Substantianigra	112	CTB-113P19.5	ENSG00000272112.1	5	151724831	151725356	0.0145095	0.00965981	0.136584	18017	0.998774	No
Brain-Substantianigra	112	ATOX1	ENSG00000177556.11	5	151742316	151758779	0.00198802	0.00359833	0.581987	18017	0.998774	No
Brain-Substantianigra	112	RP11-54C4.3	ENSG00000275765.5	5	151770242	151771508	0.00101501	0.010638	0.924199	18017	0.998774	No
Brain-Substantianigra	112	G3BP1	ENSG00000145907.14	5	151771045	151812785	0.00200678	0.00347339	0.56487	18017	0.998774	No
Brain-Substantianigra	112	GLRA1	ENSG00000145888.10	5	151822513	151924842	0.0293841	0.0160885	0.0711043	18017	0.998774	No
Brain-Substantianigra	112	LINC01933	ENSG00000254226.5	5	151949571	152270448	-0.0167878	0.0141278	0.237849	18017	0.998774	No
Brain-Substantianigra	112	NMUR2	ENSG00000132911.4	5	152391532	152433368	0.00053877	0.0197668	0.978316	18017	0.998774	No
Brain-Substantianigra	112	GRIA1	ENSG00000155511.17	5	153490268	153813869	-0.0202672	0.012197	0.100061	18017	0.998774	No
Brain-Substantianigra	112	FAM114A2	ENSG00000055147.18	5	153990128	154038905	-0.00154047	0.0031849	0.629789	18017	0.998774	No
Brain-Substantianigra	112	MFAP3	ENSG00000037749.11	5	154038937	154220478	-0.000467891	0.00711943	0.947746	18017	0.998774	No
Brain-Substantianigra	112	GALNT10	ENSG00000164574.15	5	154190730	154420984	-0.00560759	0.0046165	0.227664	18017	0.998774	No
Brain-Substantianigra	112	SAP30L	ENSG00000164576.11	5	154445957	154461054	0.00367095	0.00352821	0.300914	18017	0.998774	No
Brain-Substantianigra	112	LARP1	ENSG00000155506.16	5	154712902	154817607	0.0040164	0.00318054	0.209922	18017	0.998774	No
Brain-Substantianigra	112	FAXDC2	ENSG00000170271.10	5	154818491	154859252	0.00450442	0.00567481	0.429425	18017	0.998774	No
Brain-Substantianigra	112	CNOT8	ENSG00000155508.13	5	154857553	154876793	0.00567087	0.00435938	0.196632	18017	0.998774	No
Brain-Substantianigra	112	GEMIN5	ENSG00000082516.8	5	154887416	154938209	-0.00207591	0.00367961	0.574045	18017	0.998774	No
Brain-Substantianigra	112	MRPL22	ENSG00000082515.17	5	154941070	154969411	0.000874342	0.00342574	0.79913	18017	0.998774	No
Brain-Substantianigra	112	SGCD	ENSG00000170624.13	5	155870344	156767788	0.00255461	0.00638821	0.690182	18017	0.998774	No
Brain-Substantianigra	112	TIMD4	ENSG00000145850.8	5	156919282	156963255	0.0172876	0.0252557	0.495418	18017	0.998774	No
Brain-Substantianigra	112	HAVCR1	ENSG00000113249.12	5	157029413	157059119	0.0160344	0.0273452	0.559095	18017	0.998774	No
Brain-Substantianigra	112	HAVCR2	ENSG00000135077.8	5	157085832	157109714	-0.00277298	0.00634399	0.663083	18017	0.998774	No
Brain-Substantianigra	112	MED7	ENSG00000155868.7	5	157137412	157159019	-0.000964349	0.00406801	0.813152	18017	0.998774	No
Brain-Substantianigra	112	ITK	ENSG00000113263.12	5	157180826	157255191	0.00727388	0.0203356	0.721411	18017	0.998774	No
Brain-Substantianigra	112	CYFIP2	ENSG00000055163.19	5	157266079	157395533	-0.0011804	0.00406648	0.772273	18017	0.998774	No
Brain-Substantianigra	112	FNDC9	ENSG00000172568.4	5	157341600	157345721	0.0191536	0.0171925	0.268215	18017	0.998774	No
Brain-Substantianigra	112	ADAM19	ENSG00000135074.15	5	157395596	157575775	0.00545897	0.0107956	0.614327	18017	0.998774	No
Brain-Substantianigra	112	NIPAL4	ENSG00000172548.14	5	157460079	157474717	0.00488602	0.00723636	0.501277	18017	0.998774	No
Brain-Substantianigra	112	SOX30	ENSG00000039600.10	5	157625679	157671480	0.000235363	0.0219658	0.991475	18017	0.998774	No
Brain-Substantianigra	112	THG1L	ENSG00000113272.13	5	157731197	157741448	0.00258581	0.00510286	0.613578	18017	0.998774	No
Brain-Substantianigra	112	LSM11	ENSG00000155858.5	5	157743695	157760709	-0.00191957	0.00416577	0.646058	18017	0.998774	No
Brain-Substantianigra	112	CLINT1	ENSG00000113282.13	5	157785743	157859175	-0.00134102	0.00259126	0.606066	18017	0.998774	No
Brain-Substantianigra	112	EBF1	ENSG00000164330.16	5	158695916	159099761	-0.0076044	0.00848732	0.372658	18017	0.998774	No
Brain-Substantianigra	112	LINC02202	ENSG00000245812.2	5	159100483	159117478	0.0108761	0.0246621	0.660266	18017	0.998774	No
Brain-Substantianigra	112	RNF145	ENSG00000145860.11	5	159157409	159210053	0.00164105	0.00391218	0.675872	18017	0.998774	No
Brain-Substantianigra	112	UBLCP1	ENSG00000164332.7	5	159263081	159286040	-0.00229416	0.00365733	0.532066	18017	0.998774	No
Brain-Substantianigra	112	ADRA1B	ENSG00000170214.3	5	159916783	159972544	-0.0424318	0.0202799	0.039227	18017	0.998774	No
Brain-Substantianigra	112	TTC1	ENSG00000113312.10	5	160009113	160065543	-0.00323374	0.00227146	0.158009	18017	0.998774	No
Brain-Substantianigra	112	PWWP2A	ENSG00000170234.12	5	160061801	160119423	-0.00452107	0.00302395	0.138389	18017	0.998774	No
Brain-Substantianigra	112	FABP6	ENSG00000170231.15	5	160187367	160238735	0.00562946	0.00970528	0.563336	18017	0.998774	No
Brain-Substantianigra	112	CCNJL	ENSG00000135083.14	5	160251652	160345396	-0.0141557	0.0100939	0.164238	18017	0.998774	No
Brain-Substantianigra	112	C1QTNF2	ENSG00000145861.7	5	160347751	160370641	-0.0134621	0.0111569	0.230744	18017	0.998774	No
Brain-Substantianigra	112	ZBED8	ENSG00000221886.3	5	160393148	160400097	-0.0121276	0.00640095	0.0613484	18017	0.998774	No
Brain-Substantianigra	112	SLU7	ENSG00000164609.9	5	160401641	160421711	0.000498293	0.00286181	0.862164	18017	0.998774	No
Brain-Substantianigra	112	PTTG1	ENSG00000164611.12	5	160421822	160428744	-0.00736519	0.0130703	0.574492	18017	0.998774	No
Brain-Substantianigra	112	MIR3142HG	ENSG00000253522.5	5	160468268	160487426	-0.0636713	0.0322596	0.0514816	18017	0.998774	No
Brain-Substantianigra	112	ATP10B	ENSG00000118322.12	5	160563120	160852214	0.0123972	0.0062628	0.0508147	18017	0.998774	No
Brain-Substantianigra	112	GABRB2	ENSG00000145864.12	5	161288429	161549044	-0.00902271	0.0130502	0.491103	18017	0.998774	No
Brain-Substantianigra	112	GABRA6	ENSG00000145863.10	5	161547063	161702592	-0.000770036	0.0382346	0.983976	18017	0.998774	No
Brain-Substantianigra	112	GABRA1	ENSG00000022355.16	5	161847063	161899981	-0.0128228	0.0128735	0.321892	18017	0.998774	No
Brain-Substantianigra	112	LINC01202	ENSG00000280776.1	5	161910252	162001196	-0.0207154	0.0297048	0.487365	18017	0.998774	No
Brain-Substantianigra	112	GABRG2	ENSG00000113327.15	5	162000057	162162977	0.00528388	0.00765481	0.491801	18017	0.998774	No
Brain-Substantianigra	112	RP11-167P20.1	ENSG00000254186.1	5	162558685	162623461	0.00643469	0.0253119	0.799909	18017	0.998774	No
Brain-Substantianigra	112	CCNG1	ENSG00000113328.18	5	163437569	163446151	0.00555669	0.00446485	0.216532	18017	0.998774	No
Brain-Substantianigra	112	NUDCD2	ENSG00000170584.10	5	163446526	163460140	0.00152521	0.00322306	0.637203	18017	0.998774	No
Brain-Substantianigra	112	HMMR	ENSG00000072571.19	5	163460203	163491945	0.00869515	0.0165365	0.600308	18017	0.998774	No
Brain-Substantianigra	112	MAT2B	ENSG00000038274.16	5	163503114	163519336	0.00311626	0.00319318	0.331726	18017	0.998774	No
Brain-Substantianigra	112	TENM2	ENSG00000145934.16	5	167284799	168264157	0.0287564	0.0132952	0.0331986	18017	0.998774	No
Brain-Substantianigra	112	WWC1	ENSG00000113645.14	5	168291651	168472303	0.00198345	0.00512313	0.699555	18017	0.998774	No
Brain-Substantianigra	112	RARS	ENSG00000113643.8	5	168486445	168519299	0.00456842	0.00398273	0.254399	18017	0.998774	No
Brain-Substantianigra	112	FBLL1	ENSG00000188573.7	5	168529116	168530634	0.00163702	0.00610246	0.789116	18017	0.998774	No
Brain-Substantianigra	112	PANK3	ENSG00000120137.6	5	168548495	168579600	0.00161742	0.00359821	0.654146	18017	0.998774	No
Brain-Substantianigra	112	SLIT3	ENSG00000184347.14	5	168661733	169301129	-0.0034009	0.0121528	0.780239	18017	0.998774	No
Brain-Substantianigra	112	SPDL1	ENSG00000040275.16	5	169583634	169604778	-0.00481247	0.0067026	0.474617	18017	0.998774	No
Brain-Substantianigra	112	DOCK2	ENSG00000134516.15	5	169637247	170083382	-0.00896312	0.00564085	0.115575	18017	0.998774	No
Brain-Substantianigra	112	FAM196B	ENSG00000204767.3	5	169864264	169980740	0.00367986	0.0129902	0.777613	18017	0.998774	No
Brain-Substantianigra	112	C5orf58	ENSG00000234511.8	5	170232447	170252575	0.0016145	0.0170014	0.924555	18017	0.998774	No
Brain-Substantianigra	112	LCP2	ENSG00000043462.11	5	170246237	170298227	-0.00154763	0.00750283	0.837043	18017	0.998774	No
Brain-Substantianigra	112	KCNIP1	ENSG00000182132.13	5	170353487	170736632	0.00614553	0.00694084	0.378292	18017	0.998774	No
Brain-Substantianigra	112	KCNMB1	ENSG00000145936.8	5	170374671	170389677	0.00559092	0.0119476	0.640949	18017	0.998774	No
Brain-Substantianigra	112	RANBP17	ENSG00000204764.13	5	170861870	171300015	0.00218474	0.00882656	0.805071	18017	0.998774	No
Brain-Substantianigra	112	NPM1	ENSG00000181163.13	5	171387116	171411137	-0.00152508	0.0032339	0.638361	18017	0.998774	No
Brain-Substantianigra	112	FGF18	ENSG00000156427.7	5	171419656	171457623	-0.0124377	0.0174035	0.476663	18017	0.998774	No
Brain-Substantianigra	112	FBXW11	ENSG00000072803.17	5	171861549	172006873	0.00230671	0.00355568	0.518158	18017	0.998774	No
Brain-Substantianigra	112	STK10	ENSG00000072786.12	5	172042073	172188386	-0.000262666	0.00432003	0.951652	18017	0.998774	No
Brain-Substantianigra	112	UBTD2	ENSG00000168246.5	5	172209640	172284071	-4.44384e-05	0.00446218	0.992076	18017	0.998774	No
Brain-Substantianigra	112	SH3PXD2B	ENSG00000174705.12	5	172325000	172454523	0.0177328	0.00743483	0.0191724	18017	0.998774	No
Brain-Substantianigra	112	NEURL1B	ENSG00000214357.8	5	172641266	172691540	-0.0020236	0.00962792	0.834002	18017	0.998774	No
Brain-Substantianigra	112	DUSP1	ENSG00000120129.5	5	172768090	172771195	-0.026328	0.0141606	0.066261	18017	0.998774	No
Brain-Substantianigra	112	ERGIC1	ENSG00000113719.15	5	172834275	172952685	-0.000473116	0.00307804	0.878185	18017	0.998774	No
Brain-Substantianigra	112	RPL26L1	ENSG00000037241.7	5	172958779	172969771	-0.00168766	0.0038573	0.66278	18017	0.998774	No
Brain-Substantianigra	112	ATP6V0E1	ENSG00000113732.8	5	172983757	173035445	0.00353046	0.0035614	0.32419	18017	0.998774	No
Brain-Substantianigra	112	CREBRF	ENSG00000164463.12	5	173056352	173139284	0.00262595	0.00343349	0.446388	18017	0.998774	No
Brain-Substantianigra	112	BNIP1	ENSG00000113734.17	5	173144578	173164387	-0.00385077	0.0041378	0.354534	18017	0.998774	No
Brain-Substantianigra	112	STC2	ENSG00000113739.10	5	173314713	173329503	0.0190466	0.0133523	0.157194	18017	0.998774	No
Brain-Substantianigra	112	BOD1	ENSG00000145919.10	5	173607514	173616660	0.00241069	0.00258176	0.352938	18017	0.998774	No
Brain-Substantianigra	112	LINC01484	ENSG00000253686.1	5	173707614	173746211	0.00548132	0.0284847	0.847838	18017	0.998774	No
Brain-Substantianigra	112	LINC01485	ENSG00000254211.5	5	173786790	173809039	-0.0101595	0.0124266	0.41577	18017	0.998774	No
Brain-Substantianigra	112	CPEB4	ENSG00000113742.12	5	173888280	173961976	-0.00260813	0.00578241	0.653041	18017	0.998774	No
Brain-Substantianigra	112	C5orf47	ENSG00000185056.9	5	173973779	174006140	-0.022207	0.020164	0.273695	18017	0.998774	No
Brain-Substantianigra	112	HMP19	ENSG00000170091.10	5	174045604	174243501	-0.00466206	0.00606747	0.444279	18017	0.998774	No
Brain-Substantianigra	112	LINC01411	ENSG00000249306.5	5	174336295	174532457	0.0048816	0.0103231	0.637442	18017	0.998774	No
Brain-Substantianigra	112	MSX2	ENSG00000120149.8	5	174724533	174730893	0.00146211	0.0165987	0.930004	18017	0.998774	No
Brain-Substantianigra	112	DRD1	ENSG00000184845.3	5	175440039	175444208	0.00978945	0.0183134	0.594278	18017	0.998774	No
Brain-Substantianigra	112	SFXN1	ENSG00000164466.12	5	175477062	175529742	0.00394105	0.00281125	0.164388	18017	0.998774	No
Brain-Substantianigra	112	HRH2	ENSG00000113749.7	5	175658030	175710756	-0.0111922	0.0113432	0.32644	18017	0.998774	No
Brain-Substantianigra	112	CPLX2	ENSG00000145920.14	5	175796310	175884020	0.00310572	0.00972368	0.750166	18017	0.998774	No
Brain-Substantianigra	112	THOC3	ENSG00000051596.9	5	175917873	176034680	0.00688263	0.00987719	0.487711	18017	0.998774	No
Brain-Substantianigra	112	FAM153B	ENSG00000182230.11	5	176060689	176132258	-0.0240159	0.012304	0.0540626	18017	0.998774	No
Brain-Substantianigra	112	SIMC1	ENSG00000170085.17	5	176238367	176345991	0.000169896	0.00420116	0.967832	18017	0.998774	No
Brain-Substantianigra	112	KIAA1191	ENSG00000122203.14	5	176346061	176361968	0.000436313	0.00270259	0.872107	18017	0.998774	No
Brain-Substantianigra	112	ARL10	ENSG00000175414.6	5	176365468	176401865	-0.00131784	0.00467961	0.778887	18017	0.998774	No
Brain-Substantianigra	112	NOP16	ENSG00000048162.20	5	176383938	176388975	0.0070934	0.0050734	0.165502	18017	0.998774	No
Brain-Substantianigra	112	HIGD2A	ENSG00000146066.2	5	176389331	176389771	0.00113859	0.00265452	0.669001	18017	0.998774	No
Brain-Substantianigra	112	CLTB	ENSG00000175416.12	5	176392455	176416569	-0.000852521	0.00240167	0.723443	18017	0.998774	No
Brain-Substantianigra	112	FAF2	ENSG00000113194.12	5	176447628	176510074	0.0057296	0.00318844	0.0756913	18017	0.998774	No
Brain-Substantianigra	112	RNF44	ENSG00000146083.11	5	176526697	176538025	0.000584114	0.0040614	0.885964	18017	0.998774	No
Brain-Substantianigra	112	CDHR2	ENSG00000074276.10	5	176542511	176595801	0.0328671	0.0186371	0.0812047	18017	0.998774	No
Brain-Substantianigra	112	GPRIN1	ENSG00000169258.6	5	176595975	176610133	-0.00523065	0.0079779	0.513727	18017	0.998774	No
Brain-Substantianigra	112	SNCB	ENSG00000074317.10	5	176620084	176630556	-0.00177387	0.00746719	0.812766	18017	0.998774	No
Brain-Substantianigra	112	EIF4E1B	ENSG00000175766.11	5	176630682	176646641	0.00291092	0.0129873	0.82316	18017	0.998774	No
Brain-Substantianigra	112	TSPAN17	ENSG00000048140.17	5	176647387	176659054	-0.00105916	0.00442336	0.811303	18017	0.998774	No
Brain-Substantianigra	112	LINC01574	ENSG00000248859.2	5	176743205	176743871	-0.00877985	0.0130658	0.503322	18017	0.998774	No
Brain-Substantianigra	112	UNC5A	ENSG00000113763.10	5	176810477	176880870	-0.0044645	0.00758281	0.557493	18017	0.998774	No
Brain-Substantianigra	112	HK3	ENSG00000160883.10	5	176880896	176899332	-0.00850026	0.0132661	0.523314	18017	0.998774	No
Brain-Substantianigra	112	UIMC1	ENSG00000087206.16	5	176905005	177022602	-0.000457409	0.00311477	0.883578	18017	0.998774	No
Brain-Substantianigra	112	ZNF346	ENSG00000113761.11	5	177022696	177081189	-0.00168843	0.00381669	0.659275	18017	0.998774	No
Brain-Substantianigra	112	FGFR4	ENSG00000160867.14	5	177086886	177098144	-0.00128789	0.010925	0.906422	18017	0.998774	No
Brain-Substantianigra	112	NSD1	ENSG00000165671.19	5	177133079	177300215	0.00282827	0.00273574	0.303988	18017	0.998774	No
Brain-Substantianigra	112	RAB24	ENSG00000169228.13	5	177301451	177303744	0.00634006	0.00361303	0.0827004	18017	0.998774	No
Brain-Substantianigra	112	PRELID1	ENSG00000169230.9	5	177303774	177304850	0.000723205	0.00414148	0.861767	18017	0.998774	No
Brain-Substantianigra	112	MXD3	ENSG00000213347.10	5	177305500	177312757	0.0127533	0.00824285	0.125325	18017	0.998774	No
Brain-Substantianigra	112	LMAN2	ENSG00000169223.14	5	177331562	177351852	-0.006358	0.00306321	0.0407844	18017	0.998774	No
Brain-Substantianigra	112	RGS14	ENSG00000169220.17	5	177357837	177372601	0.00687145	0.0140322	0.625543	18017	0.998774	No
Brain-Substantianigra	112	F12	ENSG00000131187.9	5	177402140	177409576	-0.00216613	0.0127431	0.865404	18017	0.998774	No
Brain-Substantianigra	112	GRK6	ENSG00000198055.10	5	177403204	177442802	-0.00314815	0.00334758	0.349516	18017	0.998774	No
Brain-Substantianigra	112	PRR7	ENSG00000131188.11	5	177446445	177456286	-0.00500356	0.00811182	0.538909	18017	0.998774	No
Brain-Substantianigra	112	DBN1	ENSG00000113758.13	5	177456608	177474401	-0.00698495	0.00337344	0.0412631	18017	0.998774	No
Brain-Substantianigra	112	PDLIM7	ENSG00000196923.13	5	177483394	177497601	-0.0101282	0.00594677	0.0919918	18017	0.998774	No
Brain-Substantianigra	112	DOK3	ENSG00000146094.13	5	177501907	177511274	-0.00373219	0.00930104	0.689175	18017	0.998774	No
Brain-Substantianigra	112	DDX41	ENSG00000183258.11	5	177511577	177517469	0.00231843	0.00254314	0.364394	18017	0.998774	No
Brain-Substantianigra	112	FAM193B	ENSG00000146067.15	5	177519788	177554541	0.00303674	0.00431688	0.483588	18017	0.998774	No
Brain-Substantianigra	112	RP11-1277A3.3	ENSG00000272459.1	5	177554824	177555364	0.00922316	0.0150917	0.542648	18017	0.998774	No
Brain-Substantianigra	112	TMED9	ENSG00000184840.11	5	177592158	177596124	-0.000288422	0.00269531	0.91502	18017	0.998774	No
Brain-Substantianigra	112	B4GALT7	ENSG00000027847.13	5	177600100	177610347	-0.00548992	0.00454325	0.230071	18017	0.998774	No
Brain-Substantianigra	112	FAM153A	ENSG00000170074.19	5	177707981	177783398	-0.0451683	0.0281495	0.112088	18017	0.998774	No
Brain-Substantianigra	112	FAM153C	ENSG00000204677.10	5	178006405	178055559	-0.0486371	0.0185047	0.0100876	18017	0.998774	No
Brain-Substantianigra	112	N4BP3	ENSG00000145911.5	5	178113443	178126087	0.0114811	0.00772354	0.140638	18017	0.998774	No
Brain-Substantianigra	112	RMND5B	ENSG00000145916.18	5	178130996	178150530	-0.00390504	0.00301853	0.199082	18017	0.998774	No
Brain-Substantianigra	112	NHP2	ENSG00000145912.8	5	178150566	178153967	-0.00312286	0.00313515	0.321882	18017	0.998774	No
Brain-Substantianigra	112	HNRNPAB	ENSG00000197451.11	5	178204507	178211163	-0.000349639	0.00432682	0.935775	18017	0.998774	No
Brain-Substantianigra	112	PHYKPL	ENSG00000175309.14	5	178208497	178232790	0.00347141	0.00417549	0.40796	18017	0.998774	No
Brain-Substantianigra	112	COL23A1	ENSG00000050767.15	5	178237618	178590555	-0.00253327	0.0106796	0.813036	18017	0.998774	No
Brain-Substantianigra	112	CLK4	ENSG00000113240.12	5	178602664	178627114	-0.00437409	0.00506184	0.389814	18017	0.998774	No
Brain-Substantianigra	112	ZNF354A	ENSG00000169131.11	5	178694605	178730702	0.000678388	0.00407021	0.868002	18017	0.998774	No
Brain-Substantianigra	112	ZNF354B	ENSG00000178338.10	5	178859953	178888122	-0.00422897	0.00400701	0.294071	18017	0.998774	No
Brain-Substantianigra	112	ZFP2	ENSG00000198939.7	5	178895894	178933212	-0.00971719	0.00495731	0.0530688	18017	0.998774	No
Brain-Substantianigra	112	RP11-281O15.8	ENSG00000272431.1	5	178938677	178939223	-0.00523291	0.0208499	0.802401	18017	0.998774	No
Brain-Substantianigra	112	ZNF454	ENSG00000178187.7	5	178941191	178966433	-0.00290147	0.00759237	0.703246	18017	0.998774	No
Brain-Substantianigra	112	GRM6	ENSG00000113262.14	5	178978327	178996206	0.00238538	0.0106676	0.823568	18017	0.998774	No
Brain-Substantianigra	112	ZNF879	ENSG00000234284.6	5	179023752	179035064	-0.0194169	0.00556524	0.000752669	18017	0.998774	No
Brain-Substantianigra	112	ZNF354C	ENSG00000177932.6	5	179060415	179083537	0.00964183	0.00556407	0.0865435	18017	0.998774	No
Brain-Substantianigra	112	ADAMTS2	ENSG00000087116.14	5	179110851	179345430	0.00687669	0.00856847	0.424344	18017	0.998774	No
Brain-Substantianigra	112	RUFY1	ENSG00000176783.14	5	179550558	179610026	0.0020435	0.0027169	0.453927	18017	0.998774	No
Brain-Substantianigra	112	HNRNPH1	ENSG00000169045.17	5	179614178	179634784	0.00213039	0.00349275	0.543435	18017	0.998774	No
Brain-Substantianigra	112	CBY3	ENSG00000204659.4	5	179678583	179680974	-0.0120103	0.0131974	0.365227	18017	0.998774	No
Brain-Substantianigra	112	CANX	ENSG00000127022.14	5	179698406	179730925	0.000364062	0.00297398	0.902842	18017	0.998774	No
Brain-Substantianigra	112	MAML1	ENSG00000161021.11	5	179732850	179796252	-0.00154711	0.00298592	0.605637	18017	0.998774	No
Brain-Substantianigra	112	MGAT4B	ENSG00000161013.16	5	179797597	179806934	-0.00269067	0.00409676	0.512999	18017	0.998774	No
Brain-Substantianigra	112	SQSTM1	ENSG00000161011.19	5	179806398	179837265	-0.000457189	0.00349588	0.896242	18017	0.998774	No
Brain-Substantianigra	112	MRNIP	ENSG00000161010.14	5	179835133	179858887	-0.00453129	0.00402893	0.263712	18017	0.998774	No
Brain-Substantianigra	112	CTC-241N9.1	ENSG00000245317.2	5	179859013	179861283	-0.00165717	0.00716347	0.817579	18017	0.998774	No
Brain-Substantianigra	112	TBC1D9B	ENSG00000197226.12	5	179862066	179907859	0.000901777	0.00574808	0.875688	18017	0.998774	No
Brain-Substantianigra	112	RNF130	ENSG00000113269.13	5	179911651	180072118	0.00231693	0.00330682	0.485326	18017	0.998774	No
Brain-Substantianigra	112	RASGEF1C	ENSG00000146090.15	5	180100791	180209153	-0.00899819	0.0109817	0.414735	18017	0.998774	No
Brain-Substantianigra	112	MAPK9	ENSG00000050748.17	5	180233143	180292099	0.00141596	0.00276859	0.610298	18017	0.998774	No
Brain-Substantianigra	112	GFPT2	ENSG00000131459.12	5	180300690	180353387	0.00637467	0.00675921	0.34815	18017	0.998774	No
Brain-Substantianigra	112	CNOT6	ENSG00000113300.11	5	180494412	180578405	-0.000916475	0.00294692	0.756525	18017	0.998774	No
Brain-Substantianigra	112	SCGB3A1	ENSG00000161055.3	5	180590103	180591540	0.0115285	0.0269392	0.669713	18017	0.998774	No
Brain-Substantianigra	112	FLT4	ENSG00000037280.15	5	180601506	180649624	0.00923361	0.00712744	0.19846	18017	0.998774	No
Brain-Substantianigra	112	MGAT1	ENSG00000131446.16	5	180784782	180815652	0.000457651	0.00299327	0.878825	18017	0.998774	No
Brain-Substantianigra	112	LINC00847	ENSG00000245060.6	5	180831606	180835726	-0.000107464	0.0049504	0.982729	18017	0.998774	No
Brain-Substantianigra	112	ZFP62	ENSG00000196670.13	5	180847611	180861285	-0.00459174	0.00384377	0.235386	18017	0.998774	No
Brain-Substantianigra	112	BTNL8	ENSG00000113303.11	5	180899077	180950906	-0.000404245	0.0285531	0.988736	18017	0.998774	No
Brain-Substantianigra	112	BTNL3	ENSG00000168903.8	5	180988845	181006727	0.0568506	0.0428596	0.188051	18017	0.998774	No
Brain-Substantianigra	112	BTNL9	ENSG00000165810.16	5	181040225	181061523	0.0117425	0.0109206	0.285135	18017	0.998774	No
Brain-Substantianigra	112	TRIM7	ENSG00000146054.17	5	181193924	181205293	0.000518002	0.00833774	0.950599	18017	0.998774	No
Brain-Substantianigra	112	TRIM41	ENSG00000146063.19	5	181222499	181235809	-0.000873418	0.0073603	0.905804	18017	0.998774	No
Brain-Substantianigra	112	RACK1	ENSG00000204628.11	5	181236909	181248096	0.00406148	0.00299602	0.178612	18017	0.998774	No
Brain-Substantianigra	112	TRIM52	ENSG00000183718.5	5	181254417	181261118	-0.00422179	0.00383994	0.274508	18017	0.998774	No
Brain-Substantianigra	112	AC138035.2	ENSG00000238035.8	5	181306502	181324685	-0.0345795	0.0261457	0.18933	18017	0.998774	No
Brain-Substantianigra	112	RP3-416J7.4	ENSG00000263667.1	6	181466	205484	-0.0227997	0.0289863	0.433602	18017	0.998774	No
Brain-Substantianigra	112	DUSP22	ENSG00000112679.14	6	291630	351355	0.000245808	0.00334485	0.941581	18017	0.998774	No
Brain-Substantianigra	112	IRF4	ENSG00000137265.14	6	391739	411447	0.0164895	0.0228217	0.471837	18017	0.998774	No
Brain-Substantianigra	112	EXOC2	ENSG00000112685.13	6	485133	693111	0.00100575	0.00296057	0.734862	18017	0.998774	No
Brain-Substantianigra	112	HUS1B	ENSG00000188996.4	6	655939	656963	-0.0176962	0.0240554	0.46386	18017	0.998774	No
Brain-Substantianigra	112	RP11-532F6.3	ENSG00000272463.1	6	708592	711405	-0.0134816	0.0157826	0.395258	18017	0.998774	No
Brain-Substantianigra	112	FOXQ1	ENSG00000164379.6	6	1312440	1314748	-0.000129664	0.0133413	0.992267	18017	0.998774	No
Brain-Substantianigra	112	FOXF2	ENSG00000137273.3	6	1389834	1395597	0.00957017	0.0082284	0.247877	18017	0.998774	No
Brain-Substantianigra	112	RP11-157J24.2	ENSG00000272279.1	6	1528364	1528911	0.00221726	0.0214472	0.917889	18017	0.998774	No
Brain-Substantianigra	112	FOXC1	ENSG00000054598.6	6	1609972	1613897	-0.00760179	0.00732441	0.30211	18017	0.998774	No
Brain-Substantianigra	112	GMDS	ENSG00000112699.10	6	1623806	2245692	-0.00567611	0.0043603	0.196317	18017	0.998774	No
Brain-Substantianigra	112	GMDS-AS1	ENSG00000250903.8	6	2245748	2482022	-0.00329014	0.00523421	0.531214	18017	0.998774	No
Brain-Substantianigra	112	RP1-136B1.1	ENSG00000272465.1	6	2437549	2438249	-0.0656221	0.0300352	0.0314987	18017	0.998774	No
Brain-Substantianigra	112	LINC01600	ENSG00000164385.8	6	2621913	2634603	-0.0145163	0.0174751	0.408353	18017	0.998774	No
Brain-Substantianigra	112	MYLK4	ENSG00000145949.9	6	2663629	2750966	0.0122949	0.00919811	0.184699	18017	0.998774	No
Brain-Substantianigra	112	WRNIP1	ENSG00000124535.15	6	2765414	2786952	0.000444823	0.00271533	0.870241	18017	0.998774	No
Brain-Substantianigra	112	SERPINB1	ENSG00000021355.12	6	2832332	2842006	0.00239654	0.00646295	0.711649	18017	0.998774	No
Brain-Substantianigra	112	SERPINB9P1	ENSG00000230438.6	6	2854657	2881407	0.0361205	0.0216201	0.0982571	18017	0.998774	No
Brain-Substantianigra	112	SERPINB9	ENSG00000170542.5	6	2887266	2903280	-0.00446913	0.00637093	0.484809	18017	0.998774	No
Brain-Substantianigra	112	SERPINB6	ENSG00000124570.17	6	2948159	2972165	0.00193663	0.00304823	0.526825	18017	0.998774	No
Brain-Substantianigra	112	LINC01011	ENSG00000244041.7	6	2987967	2991173	-0.00278956	0.00761331	0.714922	18017	0.998774	No
Brain-Substantianigra	112	NQO2	ENSG00000124588.19	6	2993931	3028869	0.00255837	0.00512356	0.618763	18017	0.998774	No
Brain-Substantianigra	112	RIPK1	ENSG00000137275.13	6	3063991	3115187	0.00285277	0.00439296	0.517737	18017	0.998774	No
Brain-Substantianigra	112	BPHL	ENSG00000137274.12	6	3118374	3153578	0.00262435	0.00585972	0.655329	18017	0.998774	No
Brain-Substantianigra	112	TUBB2A	ENSG00000137267.5	6	3153669	3157526	-0.00337544	0.00658607	0.609549	18017	0.998774	No
Brain-Substantianigra	112	RP1-40E16.9	ENSG00000230269.6	6	3182744	3195756	-0.00766851	0.00971527	0.431997	18017	0.998774	No
Brain-Substantianigra	112	TUBB2B	ENSG00000137285.9	6	3224261	3227735	-0.00833817	0.00718121	0.248668	18017	0.998774	No
Brain-Substantianigra	112	PSMG4	ENSG00000180822.11	6	3231403	3303373	-0.00199785	0.0046396	0.667783	18017	0.998774	No
Brain-Substantianigra	112	SLC22A23	ENSG00000137266.14	6	3268962	3457022	0.0014477	0.00518318	0.78065	18017	0.998774	No
Brain-Substantianigra	112	RP1-223B1.1	ENSG00000228793.1	6	3594247	3624747	0.0422017	0.0233418	0.0739481	18017	0.998774	No
Brain-Substantianigra	112	PXDC1	ENSG00000168994.13	6	3722614	3739161	-0.00291425	0.00510271	0.569343	18017	0.998774	No
Brain-Substantianigra	112	FAM50B	ENSG00000145945.5	6	3849386	3851317	-0.00286418	0.00461717	0.536606	18017	0.998774	No
Brain-Substantianigra	112	PRPF4B	ENSG00000112739.16	6	4021267	4064983	-0.0026883	0.00242589	0.270741	18017	0.998774	No
Brain-Substantianigra	112	C6orf201	ENSG00000185689.15	6	4079222	4130951	-0.00655157	0.0139434	0.639584	18017	0.998774	No
Brain-Substantianigra	112	ECI2	ENSG00000198721.12	6	4115689	4135597	-0.0016674	0.00328278	0.61275	18017	0.998774	No
Brain-Substantianigra	112	RP3-400B16.1	ENSG00000234817.2	6	4136072	4157385	-0.0136759	0.0128551	0.290242	18017	0.998774	No
Brain-Substantianigra	112	CDYL	ENSG00000153046.17	6	4706159	4955551	0.00208982	0.0039957	0.602247	18017	0.998774	No
Brain-Substantianigra	112	RPP40	ENSG00000124787.13	6	4994732	5004063	-0.00496946	0.00544471	0.363832	18017	0.998774	No
Brain-Substantianigra	112	RP11-428J1.5	ENSG00000272142.1	6	5029972	5043449	-0.0159995	0.014252	0.264585	18017	0.998774	No
Brain-Substantianigra	112	RP11-428J1.4	ENSG00000271978.1	6	5031756	5054423	0.00147731	0.00801869	0.854245	18017	0.998774	No
Brain-Substantianigra	112	PPP1R3G	ENSG00000219607.3	6	5084581	5089487	-0.00178854	0.00844418	0.832736	18017	0.998774	No
Brain-Substantianigra	112	LYRM4	ENSG00000214113.10	6	5102593	5260939	0.00181362	0.00329763	0.583698	18017	0.998774	No
Brain-Substantianigra	112	FARS2	ENSG00000145982.11	6	5261044	5771580	-0.000977128	0.0046907	0.835456	18017	0.998774	No
Brain-Substantianigra	112	NRN1	ENSG00000124785.8	6	5997999	6007605	-0.00267176	0.00689194	0.69918	18017	0.998774	No
Brain-Substantianigra	112	F13A1	ENSG00000124491.15	6	6144085	6321013	-0.0278334	0.0187328	0.140823	18017	0.998774	No
Brain-Substantianigra	112	LY86	ENSG00000112799.8	6	6588108	6654983	0.00504077	0.00748232	0.502235	18017	0.998774	No
Brain-Substantianigra	112	RP1-80N2.3	ENSG00000261211.1	6	6680309	6683633	0.0347088	0.0233101	0.139983	18017	0.998774	No
Brain-Substantianigra	112	RREB1	ENSG00000124782.19	6	7107597	7251980	0.00614016	0.00565644	0.280592	18017	0.998774	No
Brain-Substantianigra	112	SSR1	ENSG00000124783.12	6	7268306	7347446	0.000487539	0.00322557	0.880197	18017	0.998774	No
Brain-Substantianigra	112	RIOK1	ENSG00000124784.8	6	7389744	7418037	-0.00157632	0.00459641	0.732439	18017	0.998774	No
Brain-Substantianigra	112	DSP	ENSG00000096696.13	6	7541575	7586717	0.000484	0.00848858	0.954657	18017	0.998774	No
Brain-Substantianigra	112	SNRNP48	ENSG00000168566.12	6	7590199	7611967	-0.00219329	0.00384778	0.570087	18017	0.998774	No
Brain-Substantianigra	112	BMP6	ENSG00000153162.8	6	7726797	7881422	-0.00168469	0.0139328	0.904028	18017	0.998774	No
Brain-Substantianigra	112	TXNDC5	ENSG00000239264.8	6	7881517	7910814	-0.000369898	0.00484281	0.939286	18017	0.998774	No
Brain-Substantianigra	112	BLOC1S5	ENSG00000188428.19	6	8013567	8064414	-0.00513256	0.00436481	0.242738	18017	0.998774	No
Brain-Substantianigra	112	EEF1E1	ENSG00000124802.11	6	8073360	8102578	0.00345264	0.00379194	0.36498	18017	0.998774	No
Brain-Substantianigra	112	SLC35B3	ENSG00000124786.9	6	8413068	8435483	0.00231045	0.00437953	0.599104	18017	0.998774	No
Brain-Substantianigra	112	RP11-314C16.1	ENSG00000230939.1	6	8784178	8785445	0.000575942	0.00931337	0.950827	18017	0.998774	No
Brain-Substantianigra	112	TFAP2A	ENSG00000137203.10	6	10393186	10419659	-0.0386795	0.019169	0.0465888	18017	0.998774	No
Brain-Substantianigra	112	GCNT2	ENSG00000111846.16	6	10492223	10629368	0.00437747	0.00659988	0.508856	18017	0.998774	No
Brain-Substantianigra	112	C6orf52	ENSG00000137434.11	6	10671418	10694609	0.0182886	0.0107487	0.0923064	18017	0.998774	No
Brain-Substantianigra	112	PAK1IP1	ENSG00000111845.4	6	10694695	10709782	-0.000561683	0.00376415	0.881715	18017	0.998774	No
Brain-Substantianigra	112	TMEM14C	ENSG00000111843.13	6	10722915	10731129	-0.000138296	0.00299982	0.963332	18017	0.998774	No
Brain-Substantianigra	112	RP11-421M1.8	ENSG00000272097.1	6	10743324	10747663	-0.0288764	0.0139721	0.0416332	18017	0.998774	No
Brain-Substantianigra	112	TMEM14B	ENSG00000137210.13	6	10747759	10852753	-0.00250349	0.00293984	0.396711	18017	0.998774	No
Brain-Substantianigra	112	MAK	ENSG00000111837.11	6	10762723	10838553	0.00174934	0.0141701	0.902024	18017	0.998774	No
Brain-Substantianigra	112	SYCP2L	ENSG00000153157.12	6	10886831	10979320	-0.0130439	0.00966855	0.180689	18017	0.998774	No
Brain-Substantianigra	112	ELOVL2	ENSG00000197977.3	6	10980759	11044314	0.00293647	0.00795609	0.712932	18017	0.998774	No
Brain-Substantianigra	112	SMIM13	ENSG00000224531.5	6	11094033	11138733	0.00238938	0.00286086	0.405818	18017	0.998774	No
Brain-Substantianigra	112	NEDD9	ENSG00000111859.16	6	11183298	11382348	-0.00940594	0.0109356	0.392008	18017	0.998774	No
Brain-Substantianigra	112	TMEM170B	ENSG00000205269.5	6	11538278	11583524	0.00150179	0.00370818	0.686443	18017	0.998774	No
Brain-Substantianigra	112	HIVEP1	ENSG00000095951.16	6	12008857	12164999	0.00180382	0.00440939	0.683448	18017	0.998774	No
Brain-Substantianigra	112	EDN1	ENSG00000078401.6	6	12290363	12297194	-0.00712831	0.0219994	0.746672	18017	0.998774	No
Brain-Substantianigra	112	PHACTR1	ENSG00000112137.17	6	12716805	13290017	0.000752972	0.00593828	0.899382	18017	0.998774	No
Brain-Substantianigra	112	TBC1D7	ENSG00000145979.17	6	13266542	13328583	0.00497921	0.00538594	0.357708	18017	0.998774	No
Brain-Substantianigra	112	GFOD1	ENSG00000145990.10	6	13357830	13487662	0.0075145	0.00454969	0.102091	18017	0.998774	No
Brain-Substantianigra	112	SIRT5	ENSG00000124523.15	6	13574529	13615158	-0.0043901	0.0033528	0.193738	18017	0.998774	No
Brain-Substantianigra	112	NOL7	ENSG00000225921.6	6	13615327	13621205	0.000579832	0.00297254	0.845783	18017	0.998774	No
Brain-Substantianigra	112	RANBP9	ENSG00000010017.12	6	13621498	13711564	-0.000105823	0.00325558	0.974141	18017	0.998774	No
Brain-Substantianigra	112	MCUR1	ENSG00000050393.11	6	13786557	13814568	-0.00402118	0.00418726	0.339459	18017	0.998774	No
Brain-Substantianigra	112	RP3-500L14.2	ENSG00000272209.1	6	13825432	13826574	-0.0133202	0.0264792	0.616163	18017	0.998774	No
Brain-Substantianigra	112	RNF182	ENSG00000180537.12	6	13924446	13980302	-0.00229016	0.00834404	0.784355	18017	0.998774	No
Brain-Substantianigra	112	CD83	ENSG00000112149.9	6	14117256	14136918	0.000482493	0.0104806	0.963383	18017	0.998774	No
Brain-Substantianigra	112	RP11-560J1.2	ENSG00000271888.1	6	15243923	15245000	0.000693069	0.0220395	0.974983	18017	0.998774	No
Brain-Substantianigra	112	JARID2	ENSG00000008083.13	6	15246296	15522040	0.00399119	0.00343675	0.248579	18017	0.998774	No
Brain-Substantianigra	112	DTNBP1	ENSG00000047579.19	6	15522801	15663058	0.00213405	0.00497978	0.669279	18017	0.998774	No
Brain-Substantianigra	112	MYLIP	ENSG00000007944.14	6	16129125	16148248	-0.00493013	0.0045679	0.283339	18017	0.998774	No
Brain-Substantianigra	112	GMPR	ENSG00000137198.9	6	16238580	16295549	-0.000716398	0.00571571	0.900535	18017	0.998774	No
Brain-Substantianigra	112	ATXN1	ENSG00000124788.17	6	16299112	16761491	0.00454396	0.00329813	0.171701	18017	0.998774	No
Brain-Substantianigra	112	RP1-151F17.2	ENSG00000272341.1	6	16764346	16766883	-0.00529561	0.00643186	0.412491	18017	0.998774	No
Brain-Substantianigra	112	STMND1	ENSG00000230873.8	6	17102258	17131372	0.0472144	0.0323519	0.147937	18017	0.998774	No
Brain-Substantianigra	112	RBM24	ENSG00000112183.14	6	17281346	17293875	-0.00719606	0.0114589	0.531603	18017	0.998774	No
Brain-Substantianigra	112	CAP2	ENSG00000112186.11	6	17393216	17557792	0.004264	0.00794017	0.592581	18017	0.998774	No
Brain-Substantianigra	112	FAM8A1	ENSG00000137414.5	6	17600355	17611719	0.00336557	0.00284509	0.239949	18017	0.998774	No
Brain-Substantianigra	112	NUP153	ENSG00000124789.11	6	17615035	17688618	-0.00258578	0.00260029	0.322685	18017	0.998774	No
Brain-Substantianigra	112	KIF13A	ENSG00000137177.19	6	17759183	17987623	0.0026823	0.00353796	0.450342	18017	0.998774	No
Brain-Substantianigra	112	NHLRC1	ENSG00000187566.5	6	18120440	18122687	0.00289636	0.00682538	0.672323	18017	0.998774	No
Brain-Substantianigra	112	TPMT	ENSG00000137364.4	6	18128311	18155074	0.000159067	0.0032394	0.960945	18017	0.998774	No
Brain-Substantianigra	112	KDM1B	ENSG00000165097.13	6	18155329	18223853	0.00202179	0.00397168	0.611962	18017	0.998774	No
Brain-Substantianigra	112	DEK	ENSG00000124795.14	6	18223868	18264823	-0.00119185	0.00312815	0.704095	18017	0.998774	No
Brain-Substantianigra	112	RNF144B	ENSG00000137393.9	6	18387350	18468874	0.00993633	0.00774792	0.202978	18017	0.998774	No
Brain-Substantianigra	112	ID4	ENSG00000172201.11	6	19837386	19840684	-3.34089e-05	0.00876097	0.996966	18017	0.99928	No
Brain-Substantianigra	112	MBOAT1	ENSG00000172197.10	6	20102145	20212399	0.0045574	0.00829407	0.584039	18017	0.998774	No
Brain-Substantianigra	112	E2F3	ENSG00000112242.14	6	20401906	20493715	0.000562642	0.00446486	0.900001	18017	0.998774	No
Brain-Substantianigra	112	CDKAL1	ENSG00000145996.11	6	20534457	21232404	-0.000980541	0.0039941	0.80663	18017	0.998774	No
Brain-Substantianigra	112	RP11-204E9.1	ENSG00000231754.2	6	21521678	21523783	0.0272587	0.0176329	0.125638	18017	0.998774	No
Brain-Substantianigra	112	SOX4	ENSG00000124766.6	6	21592768	21598619	-0.00232513	0.00793209	0.770098	18017	0.998774	No
Brain-Substantianigra	112	CASC15	ENSG00000272168.6	6	21664772	22368328	-0.00629778	0.00557682	0.261782	18017	0.998774	No
Brain-Substantianigra	112	NBAT1	ENSG00000260455.1	6	22134957	22136669	0.00901578	0.0177128	0.612	18017	0.998774	No
Brain-Substantianigra	112	PRL	ENSG00000172179.11	6	22287244	22297501	0.0601447	0.0417317	0.152992	18017	0.998774	No
Brain-Substantianigra	112	NRSN1	ENSG00000152954.11	6	24126122	24154900	-0.0113554	0.00837336	0.17845	18017	0.998774	No
Brain-Substantianigra	112	DCDC2	ENSG00000146038.11	6	24171756	24353623	-0.00576615	0.0112567	0.609735	18017	0.998774	No
Brain-Substantianigra	112	MRS2	ENSG00000124532.14	6	24402908	24426194	0.00393045	0.00324147	0.228474	18017	0.998774	No
Brain-Substantianigra	112	GPLD1	ENSG00000112293.14	6	24428177	24489622	-0.00799651	0.00787482	0.312612	18017	0.998774	No
Brain-Substantianigra	112	ALDH5A1	ENSG00000112294.12	6	24494852	24537207	-0.00270334	0.00417724	0.519177	18017	0.998774	No
Brain-Substantianigra	112	KIAA0319	ENSG00000137261.13	6	24544104	24646155	0.00163912	0.00736178	0.82431	18017	0.998774	No
Brain-Substantianigra	112	TDP2	ENSG00000111802.13	6	24649977	24667033	0.000755077	0.00294661	0.79834	18017	0.998774	No
Brain-Substantianigra	112	ACOT13	ENSG00000112304.10	6	24667035	24704860	-0.000816119	0.00354764	0.818578	18017	0.998774	No
Brain-Substantianigra	112	C6orf62	ENSG00000112308.12	6	24705066	24720836	0.00081956	0.00330149	0.804515	18017	0.998774	No
Brain-Substantianigra	112	RP3-369A17.4	ENSG00000224164.1	6	24742302	24751921	0.00285171	0.0211818	0.893205	18017	0.998774	No
Brain-Substantianigra	112	GMNN	ENSG00000112312.9	6	24774931	24786099	0.00266149	0.00716226	0.711065	18017	0.998774	No
Brain-Substantianigra	112	FAM65B	ENSG00000111913.17	6	24804282	24936052	-0.00525842	0.00704336	0.457264	18017	0.998774	No
Brain-Substantianigra	112	CARMIL1	ENSG00000079691.17	6	25279078	25620530	0.000156372	0.00548404	0.977315	18017	0.998774	No
Brain-Substantianigra	112	SCGN	ENSG00000079689.13	6	25652201	25701783	-0.00423533	0.0367497	0.908505	18017	0.998774	No
Brain-Substantianigra	112	TRIM38	ENSG00000112343.10	6	25962802	25991226	-0.00339742	0.00471576	0.473122	18017	0.998774	No
Brain-Substantianigra	112	U91328.19	ENSG00000272462.2	6	25992662	26001775	0.0022357	0.00770584	0.772383	18017	0.998774	No
Brain-Substantianigra	112	U91328.22	ENSG00000272810.1	6	26013241	26013757	0.00325735	0.024382	0.89402	18017	0.998774	No
Brain-Substantianigra	112	HIST1H1C	ENSG00000187837.3	6	26055787	26056428	0.000504542	0.010205	0.960678	18017	0.998774	No
Brain-Substantianigra	112	HFE	ENSG00000010704.18	6	26087281	26098343	-0.00448828	0.00599086	0.455698	18017	0.998774	No
Brain-Substantianigra	112	HIST1H2BC	ENSG00000180596.7	6	26114873	26123926	-0.00694186	0.011305	0.540728	18017	0.998774	No
Brain-Substantianigra	112	HIST1H2AC	ENSG00000180573.9	6	26124145	26139116	0.0021185	0.00841094	0.801713	18017	0.998774	No
Brain-Substantianigra	112	HIST1H1E	ENSG00000168298.6	6	26156354	26157107	-0.0262449	0.0315668	0.407944	18017	0.998774	No
Brain-Substantianigra	112	HIST1H2BD	ENSG00000158373.8	6	26158146	26171349	0.00294639	0.0101042	0.771262	18017	0.998774	No
Brain-Substantianigra	112	HIST1H2BE	ENSG00000274290.2	6	26173763	26184655	0.0277492	0.0160029	0.08634	18017	0.998774	No
Brain-Substantianigra	112	HIST1H3D	ENSG00000197409.7	6	26196840	26197250	-0.00294719	0.027411	0.914617	18017	0.998774	No
Brain-Substantianigra	112	HIST1H2AD	ENSG00000196866.2	6	26198851	26199243	-0.0118266	0.0342852	0.730938	18017	0.998774	No
Brain-Substantianigra	112	HIST1H2BF	ENSG00000277224.2	6	26199520	26200715	0.00031563	0.0313331	0.991985	18017	0.998774	No
Brain-Substantianigra	112	HIST1H4E	ENSG00000276966.2	6	26204552	26206038	0.00181504	0.0132114	0.891034	18017	0.998774	No
Brain-Substantianigra	112	HIST1H2BG	ENSG00000273802.2	6	26215159	26216692	0.00497662	0.0167986	0.76772	18017	0.998774	No
Brain-Substantianigra	112	HIST1H2AE	ENSG00000277075.2	6	26216975	26217483	-0.00484318	0.0146677	0.742021	18017	0.998774	No
Brain-Substantianigra	112	HIST1H3E	ENSG00000274750.2	6	26224199	26227473	0.0389623	0.0224911	0.0866385	18017	0.998774	No
Brain-Substantianigra	112	HIST1H2BH	ENSG00000275713.2	6	26251651	26253710	-0.00349305	0.0335928	0.917415	18017	0.998774	No
Brain-Substantianigra	112	HIST1H4H	ENSG00000158406.4	6	26277609	26285638	0.0220657	0.00785668	0.00610329	18017	0.998774	No
Brain-Substantianigra	112	BTN3A2	ENSG00000186470.13	6	26365159	26378320	0.002637	0.0104897	0.802087	18017	0.998774	No
Brain-Substantianigra	112	BTN2A2	ENSG00000124508.16	6	26383096	26394874	0.0110738	0.00781735	0.160063	18017	0.998774	No
Brain-Substantianigra	112	BTN3A1	ENSG00000026950.16	6	26402237	26415216	-0.00858395	0.0058033	0.142592	18017	0.998774	No
Brain-Substantianigra	112	BTN3A3	ENSG00000111801.15	6	26440472	26453415	-0.0108186	0.00633848	0.0913045	18017	0.998774	No
Brain-Substantianigra	112	BTN2A1	ENSG00000112763.15	6	26457904	26476621	0.000870759	0.00346932	0.802395	18017	0.998774	No
Brain-Substantianigra	112	BTN1A1	ENSG00000124557.12	6	26501221	26510422	-0.015175	0.0304111	0.619	18017	0.998774	No
Brain-Substantianigra	112	HCG11	ENSG00000228223.2	6	26523450	26526579	0.000106899	0.00520254	0.983652	18017	0.998774	No
Brain-Substantianigra	112	CTA-14H9.5	ENSG00000261353.1	6	26527063	26527404	0.0059236	0.007778	0.448299	18017	0.998774	No
Brain-Substantianigra	112	HMGN4	ENSG00000182952.4	6	26538405	26546254	-0.00588155	0.00413785	0.158656	18017	0.998774	No
Brain-Substantianigra	112	ABT1	ENSG00000146109.4	6	26596952	26600744	0.00520405	0.00378004	0.172015	18017	0.998774	No
Brain-Substantianigra	112	ZNF322	ENSG00000181315.10	6	26634383	26659752	0.00057714	0.00649701	0.929413	18017	0.998774	No
Brain-Substantianigra	112	LINC00240	ENSG00000224843.6	6	26956992	27023924	0.000936102	0.00764256	0.902788	18017	0.998774	No
Brain-Substantianigra	112	RP1-86C11.7	ENSG00000272468.1	6	27122657	27123221	0.0397085	0.0217632	0.0713839	18017	0.998774	No
Brain-Substantianigra	112	HIST1H2BJ	ENSG00000124635.8	6	27125897	27132750	0.00312508	0.011209	0.781037	18017	0.998774	No
Brain-Substantianigra	112	HIST1H2AG	ENSG00000196787.3	6	27133042	27135291	0.00729094	0.0130617	0.578099	18017	0.998774	No
Brain-Substantianigra	112	HIST1H4I	ENSG00000276180.1	6	27138588	27139881	0.00135864	0.0105417	0.897739	18017	0.998774	No
Brain-Substantianigra	112	HIST1H2BK	ENSG00000197903.7	6	27146418	27146798	0.0117779	0.00759049	0.124252	18017	0.998774	No
Brain-Substantianigra	112	PRSS16	ENSG00000112812.15	6	27247701	27256471	-0.0280056	0.0214352	0.194704	18017	0.998774	No
Brain-Substantianigra	112	ZNF391	ENSG00000124613.8	6	27374615	27403904	-0.00519751	0.00643551	0.421433	18017	0.998774	No
Brain-Substantianigra	112	RP1-153G14.4	ENSG00000271755.1	6	27404010	27406964	-0.0195771	0.0104289	0.06373	18017	0.998774	No
Brain-Substantianigra	112	ZNF184	ENSG00000096654.15	6	27450743	27473118	-0.00958605	0.00571939	0.0971968	18017	0.998774	No
Brain-Substantianigra	112	LINC01012	ENSG00000281706.2	6	27694035	27710222	-0.0285738	0.0197621	0.151681	18017	0.998774	No
Brain-Substantianigra	112	HIST1H3H	ENSG00000278828.1	6	27810064	27811300	-0.00254353	0.0399197	0.949338	18017	0.998774	No
Brain-Substantianigra	112	HIST1H2BN	ENSG00000233822.4	6	27837760	27865798	-0.00499835	0.0112857	0.658905	18017	0.998774	No
Brain-Substantianigra	112	ZNF165	ENSG00000197279.3	6	28081131	28089563	-0.00466584	0.0102047	0.648612	18017	0.998774	No
Brain-Substantianigra	112	ZSCAN16	ENSG00000196812.4	6	28124560	28130082	0.00019795	0.00649589	0.975757	18017	0.998774	No
Brain-Substantianigra	112	RP1-265C24.8	ENSG00000261839.1	6	28137294	28139678	0.0309765	0.0195802	0.11715	18017	0.998774	No
Brain-Substantianigra	112	ZKSCAN8	ENSG00000198315.10	6	28141910	28159472	0.0035471	0.00342235	0.302768	18017	0.998774	No
Brain-Substantianigra	112	ZSCAN9	ENSG00000137185.11	6	28224886	28233482	-0.00427416	0.00475188	0.370803	18017	0.998774	No
Brain-Substantianigra	112	ZKSCAN4	ENSG00000187626.8	6	28244623	28252224	0.00243885	0.00532995	0.64836	18017	0.998774	No
Brain-Substantianigra	112	NKAPL	ENSG00000189134.3	6	28259320	28260958	-0.000126825	0.00959627	0.989485	18017	0.998774	No
Brain-Substantianigra	112	ZSCAN26	ENSG00000197062.11	6	28267010	28278224	0.00398162	0.00370395	0.285263	18017	0.998774	No
Brain-Substantianigra	112	PGBD1	ENSG00000137338.5	6	28281572	28302549	-0.00356417	0.00440562	0.420646	18017	0.998774	No
Brain-Substantianigra	112	ZSCAN31	ENSG00000235109.7	6	28324693	28356271	-0.0103541	0.0129757	0.426992	18017	0.998774	No
Brain-Substantianigra	112	ZKSCAN3	ENSG00000189298.13	6	28349914	28369177	-0.00599121	0.00554079	0.282456	18017	0.998774	No
Brain-Substantianigra	112	ZSCAN12	ENSG00000158691.14	6	28378955	28399734	0.00644556	0.00456884	0.161761	18017	0.998774	No
Brain-Substantianigra	112	ZSCAN23	ENSG00000187987.9	6	28431930	28443502	0.000300423	0.0173952	0.986259	18017	0.998774	No
Brain-Substantianigra	112	ZBED9	ENSG00000232040.2	6	28571630	28616212	0.0336714	0.0165992	0.0454656	18017	0.998774	No
Brain-Substantianigra	112	XXbac-BPG308K3.5	ENSG00000225173.1	6	28837869	28839006	-0.00254296	0.0205523	0.901804	18017	0.998774	No
Brain-Substantianigra	112	TRIM27	ENSG00000204713.10	6	28903002	28923989	0.00108882	0.00279837	0.698128	18017	0.998774	No
Brain-Substantianigra	112	LINC01556	ENSG00000204709.4	6	28943877	28944537	-0.0166979	0.0291627	0.568359	18017	0.998774	No
Brain-Substantianigra	112	ZNF311	ENSG00000197935.6	6	28994785	29005260	0.0109777	0.0114901	0.341934	18017	0.998774	No
Brain-Substantianigra	112	OR2H2	ENSG00000204657.3	6	29587455	29589038	0.0148769	0.0213762	0.488249	18017	0.998774	No
Brain-Substantianigra	112	GABBR1	ENSG00000204681.10	6	29602228	29633976	-0.00448151	0.00461685	0.334306	18017	0.998774	No
Brain-Substantianigra	112	MOG	ENSG00000204655.11	6	29656981	29672372	0.00265021	0.00596645	0.657975	18017	0.998774	No
Brain-Substantianigra	112	ZFP57	ENSG00000204644.9	6	29672392	29681110	0.00420812	0.0113357	0.71134	18017	0.998774	No
Brain-Substantianigra	112	HLA-F	ENSG00000204642.13	6	29722775	29738528	-0.0100526	0.00681012	0.143401	18017	0.998774	No
Brain-Substantianigra	112	HLA-G	ENSG00000204632.11	6	29826967	29831125	-0.00469255	0.0197446	0.812684	18017	0.998774	No
Brain-Substantianigra	112	HCP5B	ENSG00000281831.1	6	29871895	29873783	0.0132225	0.034484	0.702298	18017	0.998774	No
Brain-Substantianigra	112	HLA-A	ENSG00000206503.12	6	29941260	29945884	-0.00729261	0.00506494	0.153388	18017	0.998774	No
Brain-Substantianigra	112	HCG9	ENSG00000204625.10	6	29975112	29978410	-0.0134501	0.0244707	0.583929	18017	0.998774	No
Brain-Substantianigra	112	ZNRD1	ENSG00000066379.14	6	30061641	30064909	-0.000122656	0.00483098	0.9798	18017	0.998774	No
Brain-Substantianigra	112	PPP1R11	ENSG00000204619.7	6	30066709	30070265	-0.00623281	0.00315871	0.0515389	18017	0.998774	No
Brain-Substantianigra	112	RNF39	ENSG00000204618.8	6	30070334	30075887	-0.0131254	0.0157203	0.405967	18017	0.998774	No
Brain-Substantianigra	112	TRIM26	ENSG00000234127.8	6	30184455	30213427	0.00184152	0.00515664	0.721841	18017	0.998774	No
Brain-Substantianigra	112	HCG17	ENSG00000270604.5	6	30234039	30254464	-0.0179394	0.0166251	0.283446	18017	0.998774	No
Brain-Substantianigra	112	TRIM39	ENSG00000204599.14	6	30327259	30343729	0.00220021	0.00294429	0.456842	18017	0.998774	No
Brain-Substantianigra	112	RPP21	ENSG00000241370.5	6	30345131	30346884	0.000706207	0.00343622	0.837631	18017	0.998774	No
Brain-Substantianigra	112	HLA-E	ENSG00000204592.8	6	30489467	30494205	-0.000422575	0.00493586	0.931964	18017	0.998774	No
Brain-Substantianigra	112	GNL1	ENSG00000204590.12	6	30541377	30556885	0.00292943	0.00418783	0.486038	18017	0.998774	No
Brain-Substantianigra	112	PRR3	ENSG00000204576.11	6	30557175	30563723	0.00291518	0.00399176	0.467104	18017	0.998774	No
Brain-Substantianigra	112	ABCF1	ENSG00000204574.12	6	30571376	30597179	-0.00195559	0.00304995	0.523029	18017	0.998774	No
Brain-Substantianigra	112	PPP1R10	ENSG00000204569.9	6	30600400	30618612	0.0121381	0.00467521	0.0110062	18017	0.998774	No
Brain-Substantianigra	112	MRPS18B	ENSG00000204568.11	6	30617709	30626395	0.00196873	0.00292515	0.502649	18017	0.998774	No
Brain-Substantianigra	112	ATAT1	ENSG00000137343.17	6	30626842	30646823	-0.00118875	0.00355606	0.738939	18017	0.998774	No
Brain-Substantianigra	112	C6orf136	ENSG00000204564.11	6	30647039	30653118	-0.00434122	0.00320352	0.178764	18017	0.998774	No
Brain-Substantianigra	112	DHX16	ENSG00000204560.9	6	30653211	30673037	-0.000881173	0.00386217	0.820044	18017	0.998774	No
Brain-Substantianigra	112	PPP1R18	ENSG00000146112.11	6	30676389	30687895	0.000682579	0.00419148	0.871002	18017	0.998774	No
Brain-Substantianigra	112	NRM	ENSG00000137404.14	6	30688047	30691420	-0.0068676	0.00575438	0.235827	18017	0.998774	No
Brain-Substantianigra	112	MDC1	ENSG00000137337.14	6	30699807	30717889	-0.00132051	0.0033545	0.694767	18017	0.998774	No
Brain-Substantianigra	112	TUBB	ENSG00000196230.12	6	30720201	30725426	-0.00318948	0.00512674	0.535432	18017	0.998774	No
Brain-Substantianigra	112	FLOT1	ENSG00000137312.14	6	30727709	30742733	0.00360227	0.00320287	0.263707	18017	0.998774	No
Brain-Substantianigra	112	IER3	ENSG00000137331.11	6	30743199	30744554	0.0215943	0.0104719	0.0420783	18017	0.998774	No
Brain-Substantianigra	112	HCG20	ENSG00000228022.5	6	30766825	30792250	0.0142352	0.0252591	0.57445	18017	0.998774	No
Brain-Substantianigra	112	DDR1	ENSG00000204580.13	6	30876421	30900156	0.00570355	0.00471669	0.229743	18017	0.998774	No
Brain-Substantianigra	112	GTF2H4	ENSG00000213780.10	6	30908184	30914106	0.00357958	0.00601214	0.553076	18017	0.998774	No
Brain-Substantianigra	112	VARS2	ENSG00000137411.16	6	30914205	30926459	0.00105673	0.00453115	0.816124	18017	0.998774	No
Brain-Substantianigra	112	SFTA2	ENSG00000196260.4	6	30931353	30955636	0.00690765	0.0205817	0.737938	18017	0.998774	No
Brain-Substantianigra	112	HCG22	ENSG00000228789.6	6	31053450	31059890	-0.0473382	0.0229945	0.0424166	18017	0.998774	No
Brain-Substantianigra	112	PSORS1C1	ENSG00000204540.10	6	31114750	31140092	0.0194265	0.016211	0.233927	18017	0.998774	No
Brain-Substantianigra	112	PSORS1C2	ENSG00000204538.3	6	31137536	31139350	-0.0073504	0.0305506	0.810414	18017	0.998774	No
Brain-Substantianigra	112	CCHCR1	ENSG00000204536.13	6	31142439	31158238	0.000433835	0.00409652	0.915895	18017	0.998774	No
Brain-Substantianigra	112	TCF19	ENSG00000137310.11	6	31158542	31164215	-0.021684	0.00949498	0.0247407	18017	0.998774	No
Brain-Substantianigra	112	POU5F1	ENSG00000204531.17	6	31164337	31180731	0.0173732	0.0205418	0.399934	18017	0.998774	No
Brain-Substantianigra	112	HCG27	ENSG00000206344.7	6	31198138	31203968	0.00303097	0.0107509	0.778648	18017	0.998774	No
Brain-Substantianigra	112	HLA-C	ENSG00000204525.16	6	31268749	31272105	-0.0146281	0.00837228	0.0840121	18017	0.998774	No
Brain-Substantianigra	112	HLA-B	ENSG00000234745.10	6	31269491	31356442	-0.00967073	0.00604051	0.112886	18017	0.998774	No
Brain-Substantianigra	112	XXbac-BPG181B23.7	ENSG00000272221.1	6	31394289	31395495	0.00414613	0.0177385	0.815721	18017	0.998774	No
Brain-Substantianigra	112	MICA	ENSG00000204520.12	6	31399784	31415315	0.000849934	0.0100027	0.932474	18017	0.998774	No
Brain-Substantianigra	112	MICB	ENSG00000204516.9	6	31494881	31511124	-0.0150452	0.011738	0.20322	18017	0.998774	No
Brain-Substantianigra	112	DDX39B	ENSG00000198563.13	6	31530233	31542448	-0.000316307	0.00244609	0.8974	18017	0.998774	No
Brain-Substantianigra	112	ATP6V1G2	ENSG00000213760.10	6	31544462	31546848	0.000600727	0.00470816	0.898756	18017	0.998774	No
Brain-Substantianigra	112	NFKBIL1	ENSG00000204498.10	6	31546870	31558829	-0.00132954	0.00346237	0.701886	18017	0.998774	No
Brain-Substantianigra	112	LTA	ENSG00000226979.8	6	31572054	31574324	0.00900808	0.0248518	0.717849	18017	0.998774	No
Brain-Substantianigra	112	TNF	ENSG00000232810.3	6	31575567	31578336	0.015355	0.0265143	0.563953	18017	0.998774	No
Brain-Substantianigra	112	LTB	ENSG00000227507.2	6	31580525	31582522	0.012494	0.0125775	0.323194	18017	0.998774	No
Brain-Substantianigra	112	LST1	ENSG00000204482.10	6	31586124	31588894	0.0078826	0.00565778	0.166981	18017	0.998774	No
Brain-Substantianigra	112	NCR3	ENSG00000204475.9	6	31588910	31592985	-0.0196094	0.0259952	0.452609	18017	0.998774	No
Brain-Substantianigra	112	AIF1	ENSG00000204472.12	6	31615184	31617021	-0.00827774	0.00770734	0.28569	18017	0.998774	No
Brain-Substantianigra	112	PRRC2A	ENSG00000204469.12	6	31620720	31637771	-0.00235188	0.00345495	0.497792	18017	0.998774	No
Brain-Substantianigra	112	BAG6	ENSG00000204463.12	6	31639028	31652705	-0.000906287	0.00276195	0.743574	18017	0.998774	No
Brain-Substantianigra	112	APOM	ENSG00000204444.10	6	31655471	31658210	0.0158218	0.00541097	0.00437096	18017	0.998774	No
Brain-Substantianigra	112	C6orf47	ENSG00000204439.3	6	31658298	31660772	0.0014245	0.00493378	0.773457	18017	0.998774	No
Brain-Substantianigra	112	GPANK1	ENSG00000204438.10	6	31661229	31666283	0.00195719	0.0032811	0.552335	18017	0.998774	No
Brain-Substantianigra	112	CSNK2B	ENSG00000204435.13	6	31665391	31670070	0.001263	0.0023796	0.596891	18017	0.998774	No
Brain-Substantianigra	112	LY6G5B	ENSG00000240053.8	6	31670167	31673776	0.00578554	0.00576606	0.318368	18017	0.998774	No
Brain-Substantianigra	112	LY6G5C	ENSG00000204428.12	6	31676684	31684040	-0.000116121	0.00717759	0.987128	18017	0.998774	No
Brain-Substantianigra	112	ABHD16A	ENSG00000204427.11	6	31686949	31703444	0.00179791	0.00385514	0.642079	18017	0.998774	No
Brain-Substantianigra	112	LY6G6D	ENSG00000244355.7	6	31715356	31717804	-0.00233652	0.0272067	0.931752	18017	0.998774	No
Brain-Substantianigra	112	LY6G6C	ENSG00000204421.2	6	31718648	31721845	-0.00664332	0.0275403	0.809932	18017	0.998774	No
Brain-Substantianigra	112	MPIG6B	ENSG00000204420.8	6	31723344	31726714	0.0190524	0.0227344	0.404225	18017	0.998774	No
Brain-Substantianigra	112	DDAH2	ENSG00000213722.8	6	31727038	31730580	0.00370008	0.00452516	0.415706	18017	0.998774	No
Brain-Substantianigra	112	CLIC1	ENSG00000213719.8	6	31730618	31739763	-0.0150513	0.00690163	0.0318033	18017	0.998774	No
Brain-Substantianigra	112	MSH5	ENSG00000204410.14	6	31739948	31762798	0.00448615	0.00526054	0.396038	18017	0.998774	No
Brain-Substantianigra	112	SAPCD1	ENSG00000228727.8	6	31762835	31764851	-0.00140171	0.00709403	0.843812	18017	0.998774	No
Brain-Substantianigra	112	VWA7	ENSG00000204396.10	6	31765590	31777294	-0.0043172	0.0100647	0.66899	18017	0.998774	No
Brain-Substantianigra	112	VARS	ENSG00000204394.12	6	31777518	31795953	-0.00550165	0.00480695	0.255443	18017	0.998774	No
Brain-Substantianigra	112	LSM2	ENSG00000204392.10	6	31797396	31806984	-0.000646237	0.00339056	0.849269	18017	0.998774	No
Brain-Substantianigra	112	HSPA1L	ENSG00000204390.9	6	31809619	31815065	0.000758696	0.00924307	0.934763	18017	0.998774	No
Brain-Substantianigra	112	HSPA1A	ENSG00000204389.9	6	31815464	31817946	-0.0100864	0.0178363	0.573141	18017	0.998774	No
Brain-Substantianigra	112	HSPA1B	ENSG00000204388.6	6	31827735	31830255	-0.0103992	0.0169974	0.542206	18017	0.998774	No
Brain-Substantianigra	112	C6orf48	ENSG00000204387.12	6	31834608	31839766	0.00408041	0.00437078	0.353025	18017	0.998774	No
Brain-Substantianigra	112	NEU1	ENSG00000204386.10	6	31859052	31862906	-0.00156687	0.00429115	0.715864	18017	0.998774	No
Brain-Substantianigra	112	EHMT2	ENSG00000204371.11	6	31879759	31897684	-0.00721587	0.00311702	0.0228879	18017	0.998774	No
Brain-Substantianigra	112	C2	ENSG00000166278.14	6	31897785	31945649	-0.012681	0.0116415	0.278934	18017	0.998774	No
Brain-Substantianigra	112	ZBTB12	ENSG00000204366.3	6	31899607	31901992	0.00041699	0.00641634	0.948327	18017	0.998774	No
Brain-Substantianigra	112	CFB	ENSG00000243649.8	6	31945673	31952084	0.00259911	0.00914265	0.776846	18017	0.998774	No
Brain-Substantianigra	112	NELFE	ENSG00000204356.13	6	31952087	31959079	-0.00204331	0.00266351	0.445001	18017	0.998774	No
Brain-Substantianigra	112	SKIV2L	ENSG00000204351.11	6	31959111	31969755	0.0058373	0.00362844	0.111171	18017	0.998774	No
Brain-Substantianigra	112	DXO	ENSG00000204348.9	6	31969810	31972292	0.00686298	0.0039634	0.0867738	18017	0.998774	No
Brain-Substantianigra	112	STK19	ENSG00000204344.14	6	31971166	31981451	0.00301645	0.00462441	0.515878	18017	0.998774	No
Brain-Substantianigra	112	C4A	ENSG00000244731.7	6	31982024	32002681	0.00816384	0.0158896	0.608661	18017	0.998774	No
Brain-Substantianigra	112	C4B	ENSG00000224389.8	6	32014762	32035418	0.0047939	0.0161564	0.767365	18017	0.998774	No
Brain-Substantianigra	112	CYP21A2	ENSG00000231852.6	6	32038265	32041670	-0.0211066	0.017691	0.235976	18017	0.998774	No
Brain-Substantianigra	112	TNXB	ENSG00000168477.17	6	32041771	32115263	0.00171156	0.00787649	0.828467	18017	0.998774	No
Brain-Substantianigra	112	ATF6B	ENSG00000213676.10	6	32115335	32128253	-0.00510785	0.00358112	0.157234	18017	0.998774	No
Brain-Substantianigra	112	FKBPL	ENSG00000204315.3	6	32128707	32130291	0.0131054	0.00635124	0.0419511	18017	0.998774	No
Brain-Substantianigra	112	PRRT1	ENSG00000204314.10	6	32148359	32153960	-0.00653071	0.00564667	0.250513	18017	0.998774	No
Brain-Substantianigra	112	PPT2	ENSG00000221988.12	6	32153999	32163680	0.00384246	0.00317019	0.228662	18017	0.998774	No
Brain-Substantianigra	112	EGFL8	ENSG00000241404.6	6	32164583	32168211	0.0107952	0.00521649	0.0413714	18017	0.998774	No
Brain-Substantianigra	112	AGPAT1	ENSG00000204310.12	6	32168282	32178096	-0.0057078	0.00388291	0.145054	18017	0.998774	No
Brain-Substantianigra	112	RNF5	ENSG00000204308.7	6	32178354	32180793	0.00140698	0.00272713	0.607177	18017	0.998774	No
Brain-Substantianigra	112	AGER	ENSG00000204305.13	6	32180968	32184324	0.0249184	0.00689254	0.000494263	18017	0.998774	No
Brain-Substantianigra	112	PBX2	ENSG00000204304.11	6	32184836	32190186	0.00393957	0.0033053	0.236436	18017	0.998774	No
Brain-Substantianigra	112	GPSM3	ENSG00000213654.9	6	32190766	32194829	4.89757e-05	0.00482873	0.99193	18017	0.998774	No
Brain-Substantianigra	112	NOTCH4	ENSG00000204301.6	6	32194843	32224067	0.00411244	0.0063346	0.51786	18017	0.998774	No
Brain-Substantianigra	112	BTNL2	ENSG00000204290.10	6	32393963	32407128	0.0438767	0.0266426	0.103074	18017	0.998774	No
Brain-Substantianigra	112	HLA-DRA	ENSG00000204287.13	6	32439842	32445046	0.00562432	0.00846661	0.508201	18017	0.998774	No
Brain-Substantianigra	112	HLA-DRB5	ENSG00000198502.5	6	32517343	32530287	0.0361942	0.0244433	0.142167	18017	0.998774	No
Brain-Substantianigra	112	HLA-DRB1	ENSG00000196126.11	6	32578769	32589848	0.00516853	0.00837544	0.538723	18017	0.998774	No
Brain-Substantianigra	112	HLA-DQA1	ENSG00000196735.11	6	32628179	32643652	0.0139311	0.0122032	0.256651	18017	0.998774	No
Brain-Substantianigra	112	HLA-DQB1	ENSG00000179344.16	6	32659467	32668383	0.0340701	0.0202879	0.0965561	18017	0.998774	No
Brain-Substantianigra	112	HLA-DQA2	ENSG00000237541.3	6	32741342	32747215	-0.0733538	0.0467658	0.120265	18017	0.998774	No
Brain-Substantianigra	112	HLA-DQB2	ENSG00000232629.8	6	32756098	32763534	-0.0840005	0.0336599	0.0143982	18017	0.998774	No
Brain-Substantianigra	112	HLA-DOB	ENSG00000241106.6	6	32812763	32817048	-0.0156324	0.0206787	0.451643	18017	0.998774	No
Brain-Substantianigra	112	TAP2	ENSG00000204267.13	6	32821833	32838780	0.00115621	0.00546929	0.833053	18017	0.998774	No
Brain-Substantianigra	112	PSMB8	ENSG00000204264.8	6	32840717	32844047	-0.00470679	0.00401227	0.243851	18017	0.998774	No
Brain-Substantianigra	112	PSMB8-AS1	ENSG00000204261.8	6	32844086	32846495	-0.0135596	0.00660459	0.0429697	18017	0.998774	No
Brain-Substantianigra	112	TAP1	ENSG00000168394.10	6	32845209	32853978	-0.0066024	0.00654857	0.316052	18017	0.998774	No
Brain-Substantianigra	112	PSMB9	ENSG00000240065.7	6	32854161	32859585	-0.00805963	0.00549348	0.145828	18017	0.998774	No
Brain-Substantianigra	112	HLA-DMB	ENSG00000242574.8	6	32934629	32941070	-0.00367999	0.00707074	0.604025	18017	0.998774	No
Brain-Substantianigra	112	HLA-DMA	ENSG00000204257.14	6	32948613	32969094	0.000640303	0.00669258	0.923993	18017	0.998774	No
Brain-Substantianigra	112	BRD2	ENSG00000204256.12	6	32968660	32981505	0.00307983	0.00308587	0.320936	18017	0.998774	No
Brain-Substantianigra	112	HLA-DOA	ENSG00000204252.13	6	33004178	33009612	-0.00236099	0.00783428	0.76383	18017	0.998774	No
Brain-Substantianigra	112	HLA-DPA1	ENSG00000231389.7	6	33064569	33073772	0.00623126	0.00665301	0.351467	18017	0.998774	No
Brain-Substantianigra	112	HLA-DPB1	ENSG00000223865.10	6	33075926	33087201	0.0129636	0.00580468	0.0280083	18017	0.998774	No
Brain-Substantianigra	112	COL11A2	ENSG00000204248.10	6	33162681	33192499	0.00462923	0.00769532	0.548976	18017	0.998774	No
Brain-Substantianigra	112	RXRB	ENSG00000204231.10	6	33193588	33200444	0.00265389	0.00312377	0.397813	18017	0.998774	No
Brain-Substantianigra	112	SLC39A7	ENSG00000112473.17	6	33200689	33204439	0.00317475	0.00309043	0.307039	18017	0.998774	No
Brain-Substantianigra	112	HSD17B8	ENSG00000204228.3	6	33204642	33206831	0.00336706	0.00539174	0.533889	18017	0.998774	No
Brain-Substantianigra	112	RING1	ENSG00000204227.4	6	33208495	33212722	0.00300264	0.00277548	0.282212	18017	0.998774	No
Brain-Substantianigra	112	XXbac-BPG157A10.21	ENSG00000272217.1	6	33246075	33246856	0.00871612	0.0197496	0.660031	18017	0.998774	No
Brain-Substantianigra	112	VPS52	ENSG00000223501.8	6	33250272	33272009	-0.00401077	0.00312274	0.202307	18017	0.998774	No
Brain-Substantianigra	112	RPS18	ENSG00000231500.6	6	33272048	33276510	0.0116669	0.00548552	0.0361676	18017	0.998774	No
Brain-Substantianigra	112	B3GALT4	ENSG00000235863.3	6	33277132	33284832	-0.00965597	0.00483726	0.0489384	18017	0.998774	No
Brain-Substantianigra	112	WDR46	ENSG00000227057.9	6	33279108	33289301	0.000825414	0.00388811	0.832359	18017	0.998774	No
Brain-Substantianigra	112	PFDN6	ENSG00000204220.11	6	33289528	33298401	0.00604628	0.00458238	0.190361	18017	0.998774	No
Brain-Substantianigra	112	RGL2	ENSG00000237441.9	6	33291654	33299324	0.00249915	0.00321349	0.438781	18017	0.998774	No
Brain-Substantianigra	112	TAPBP	ENSG00000231925.11	6	33299694	33314387	-0.00384512	0.00370302	0.301878	18017	0.998774	No
Brain-Substantianigra	112	ZBTB22	ENSG00000236104.2	6	33314406	33317942	0.00457877	0.00332793	0.172279	18017	0.998774	No
Brain-Substantianigra	112	DAXX	ENSG00000204209.11	6	33318558	33329286	0.000329489	0.00347319	0.924632	18017	0.998774	No
Brain-Substantianigra	112	KIFC1	ENSG00000237649.7	6	33391536	33409924	-0.0246202	0.0204215	0.23113	18017	0.998774	No
Brain-Substantianigra	112	PHF1	ENSG00000112511.17	6	33410399	33416441	0.00525485	0.00293876	0.0771218	18017	0.998774	No
Brain-Substantianigra	112	CUTA	ENSG00000112514.15	6	33416454	33418317	0.00344076	0.00275366	0.214713	18017	0.998774	No
Brain-Substantianigra	112	SYNGAP1	ENSG00000197283.14	6	33419661	33455029	-0.00364512	0.00535471	0.497789	18017	0.998774	No
Brain-Substantianigra	112	BAK1	ENSG00000030110.12	6	33572547	33580293	0.00401291	0.00470928	0.396406	18017	0.998774	No
Brain-Substantianigra	112	LINC00336	ENSG00000197251.3	6	33586106	33593338	0.0313277	0.0247118	0.208167	18017	0.998774	No
Brain-Substantianigra	112	ITPR3	ENSG00000096433.10	6	33620365	33696574	0.00352513	0.00630268	0.577342	18017	0.998774	No
Brain-Substantianigra	112	UQCC2	ENSG00000137288.9	6	33695349	33711727	0.00199496	0.0032383	0.539414	18017	0.998774	No
Brain-Substantianigra	112	IP6K3	ENSG00000161896.11	6	33721670	33746905	0.0117685	0.00828509	0.158934	18017	0.998774	No
Brain-Substantianigra	112	LEMD2	ENSG00000161904.11	6	33771202	33789136	0.00476008	0.00254858	0.065053	18017	0.998774	No
Brain-Substantianigra	112	GRM4	ENSG00000124493.13	6	34018645	34155622	-0.00612096	0.0211465	0.772899	18017	0.998774	No
Brain-Substantianigra	112	HMGA1	ENSG00000137309.19	6	34236873	34246231	-0.00211128	0.00585492	0.719244	18017	0.998774	No
Brain-Substantianigra	112	C6orf1	ENSG00000186577.12	6	34246380	34249470	-0.0028285	0.00387555	0.467387	18017	0.998774	No
Brain-Substantianigra	112	NUDT3	ENSG00000272325.1	6	34281322	34392674	-0.00308252	0.00635676	0.628911	18017	0.998774	No
Brain-Substantianigra	112	RPS10	ENSG00000124614.13	6	34417454	34426125	0.00693156	0.00401113	0.0874034	18017	0.998774	No
Brain-Substantianigra	112	PACSIN1	ENSG00000124507.10	6	34466061	34535231	0.00475305	0.00737407	0.52085	18017	0.998774	No
Brain-Substantianigra	112	SPDEF	ENSG00000124664.10	6	34537802	34556333	-0.0194745	0.0154239	0.209987	18017	0.998774	No
Brain-Substantianigra	112	C6orf106	ENSG00000196821.9	6	34587288	34696859	0.00297149	0.0048287	0.539856	18017	0.998774	No
Brain-Substantianigra	112	SNRPC	ENSG00000124562.9	6	34757406	34773794	-0.000319779	0.00239808	0.894216	18017	0.998774	No
Brain-Substantianigra	112	UHRF1BP1	ENSG00000065060.16	6	34792015	34883138	0.00140607	0.003732	0.707239	18017	0.998774	No
Brain-Substantianigra	112	TAF11	ENSG00000064995.16	6	34877778	34888089	0.00259882	0.00288375	0.369891	18017	0.998774	No
Brain-Substantianigra	112	ANKS1A	ENSG00000064999.13	6	34889265	35091413	-0.00354864	0.00444808	0.427091	18017	0.998774	No
Brain-Substantianigra	112	TCP11	ENSG00000124678.17	6	35118071	35148610	-0.00258817	0.0263854	0.922078	18017	0.998774	No
Brain-Substantianigra	112	SCUBE3	ENSG00000146197.8	6	35214419	35253079	0.00805596	0.0112364	0.475262	18017	0.998774	No
Brain-Substantianigra	112	RP3-329A5.8	ENSG00000272374.1	6	35220370	35224630	-0.00927934	0.00759479	0.224972	18017	0.998774	No
Brain-Substantianigra	112	ZNF76	ENSG00000065029.14	6	35258982	35295985	0.00113147	0.00263696	0.668889	18017	0.998774	No
Brain-Substantianigra	112	DEF6	ENSG00000023892.10	6	35297852	35321771	0.00848185	0.00507873	0.0983795	18017	0.998774	No
Brain-Substantianigra	112	PPARD	ENSG00000112033.13	6	35342558	35428191	0.00582071	0.00514315	0.26075	18017	0.998774	No
Brain-Substantianigra	112	FANCE	ENSG00000112039.3	6	35452361	35467103	-0.0117862	0.00533298	0.0296371	18017	0.998774	No
Brain-Substantianigra	112	RPL10A	ENSG00000198755.10	6	35468408	35470785	0.0057435	0.00401534	0.156068	18017	0.998774	No
Brain-Substantianigra	112	TEAD3	ENSG00000007866.19	6	35473597	35497076	-0.00130126	0.00662295	0.84468	18017	0.998774	No
Brain-Substantianigra	112	TULP1	ENSG00000112041.12	6	35497874	35512938	-0.00474677	0.0297316	0.873511	18017	0.998774	No
Brain-Substantianigra	112	FKBP5	ENSG00000096060.14	6	35573585	35728583	0.00316953	0.0092349	0.732239	18017	0.998774	No
Brain-Substantianigra	112	ARMC12	ENSG00000157343.8	6	35737032	35749079	0.00309019	0.00867941	0.722647	18017	0.998774	No
Brain-Substantianigra	112	CLPS	ENSG00000137392.9	6	35794982	35797344	-0.0145164	0.0297402	0.62666	18017	0.998774	No
Brain-Substantianigra	112	LHFPL5	ENSG00000197753.8	6	35805293	35824075	0.00215341	0.0231004	0.925936	18017	0.998774	No
Brain-Substantianigra	112	SRPK1	ENSG00000096063.15	6	35832966	35921342	0.00192198	0.00343421	0.577105	18017	0.998774	No
Brain-Substantianigra	112	SLC26A8	ENSG00000112053.13	6	35943514	36024868	-0.000654854	0.0105361	0.950578	18017	0.998774	No
Brain-Substantianigra	112	MAPK14	ENSG00000112062.10	6	36027677	36111236	-5.69309e-05	0.00284341	0.98407	18017	0.998774	No
Brain-Substantianigra	112	MAPK13	ENSG00000156711.16	6	36127809	36144524	0.00743357	0.0100197	0.460083	18017	0.998774	No
Brain-Substantianigra	112	BRPF3	ENSG00000096070.19	6	36196744	36232790	-0.000727733	0.00408891	0.859141	18017	0.998774	No
Brain-Substantianigra	112	ETV7	ENSG00000010030.13	6	36354091	36387800	-0.0163146	0.0155059	0.295547	18017	0.998774	No
Brain-Substantianigra	112	PXT1	ENSG00000179165.10	6	36390551	36442766	0.0427839	0.0246067	0.0855051	18017	0.998774	No
Brain-Substantianigra	112	KCTD20	ENSG00000112078.13	6	36442890	36491143	-0.00221987	0.00272253	0.417014	18017	0.998774	No
Brain-Substantianigra	112	STK38	ENSG00000112079.8	6	36493892	36547470	-0.00434912	0.00403013	0.283404	18017	0.998774	No
Brain-Substantianigra	112	SRSF3	ENSG00000112081.16	6	36594353	36605600	-0.000486216	0.00412426	0.906416	18017	0.998774	No
Brain-Substantianigra	112	CDKN1A	ENSG00000124762.13	6	36676460	36687339	-0.00178724	0.0125442	0.887023	18017	0.998774	No
Brain-Substantianigra	112	CPNE5	ENSG00000124772.11	6	36740775	36840002	-0.00998692	0.00924648	0.282993	18017	0.998774	No
Brain-Substantianigra	112	PPIL1	ENSG00000137168.7	6	36854827	36875024	0.00111191	0.00411183	0.787459	18017	0.998774	No
Brain-Substantianigra	112	C6orf89	ENSG00000198663.16	6	36871873	36928964	0.00109596	0.00244989	0.655696	18017	0.998774	No
Brain-Substantianigra	112	PI16	ENSG00000164530.13	6	36948263	36964837	0.0157256	0.0126353	0.216519	18017	0.998774	No
Brain-Substantianigra	112	MTCH1	ENSG00000137409.19	6	36968141	36986298	0.00504621	0.00330736	0.130579	18017	0.998774	No
Brain-Substantianigra	112	FGD2	ENSG00000146192.14	6	37005647	37029070	-0.000767879	0.00900224	0.932213	18017	0.998774	No
Brain-Substantianigra	112	PIM1	ENSG00000137193.13	6	37170203	37175426	-0.00712381	0.00912632	0.437099	18017	0.998774	No
Brain-Substantianigra	112	TMEM217	ENSG00000172738.11	6	37212180	37257637	-0.0212024	0.0132658	0.113487	18017	0.998774	No
Brain-Substantianigra	112	TBC1D22B	ENSG00000065491.8	6	37257772	37332970	-0.000816166	0.00300571	0.786599	18017	0.998774	No
Brain-Substantianigra	112	RNF8	ENSG00000112130.16	6	37353972	37394738	0.00168192	0.00389533	0.666935	18017	0.998774	No
Brain-Substantianigra	112	CMTR1	ENSG00000137200.12	6	37433219	37482827	0.00198695	0.0026781	0.460065	18017	0.998774	No
Brain-Substantianigra	112	CCDC167	ENSG00000198937.8	6	37482920	37499922	0.00113246	0.00521621	0.828619	18017	0.998774	No
Brain-Substantianigra	112	RP1-153P14.8	ENSG00000204110.6	6	37507348	37535616	0.0534038	0.0304801	0.0831647	18017	0.998774	No
Brain-Substantianigra	112	MDGA1	ENSG00000112139.14	6	37630679	37699306	-0.0122063	0.0107591	0.259595	18017	0.998774	No
Brain-Substantianigra	112	ZFAND3	ENSG00000156639.11	6	37819499	38154624	0.00163598	0.00261165	0.532629	18017	0.998774	No
Brain-Substantianigra	112	BTBD9	ENSG00000183826.16	6	38168451	38640148	-0.00267689	0.00371799	0.473402	18017	0.998774	No
Brain-Substantianigra	112	GLO1	ENSG00000124767.6	6	38675925	38703141	0.00352643	0.00325321	0.281267	18017	0.998774	No
Brain-Substantianigra	112	SAYSD1	ENSG00000112167.9	6	39104064	39115189	0.00471931	0.00368334	0.203394	18017	0.998774	No
Brain-Substantianigra	112	KCNK5	ENSG00000164626.8	6	39188973	39229450	0.00771415	0.0184012	0.676054	18017	0.998774	No
Brain-Substantianigra	112	KCNK17	ENSG00000124780.13	6	39299001	39314553	0.0263816	0.0238733	0.272075	18017	0.998774	No
Brain-Substantianigra	112	KIF6	ENSG00000164627.17	6	39329990	39725405	0.00358755	0.00595652	0.548496	18017	0.998774	No
Brain-Substantianigra	112	DAAM2	ENSG00000146122.16	6	39792298	39904142	-0.000815138	0.00574959	0.887576	18017	0.998774	No
Brain-Substantianigra	112	MOCS1	ENSG00000124615.17	6	39899578	39934551	-0.000931743	0.00350587	0.791027	18017	0.998774	No
Brain-Substantianigra	112	LINC00951	ENSG00000204092.2	6	40344344	40346151	-0.0275565	0.0192948	0.1567	18017	0.998774	No
Brain-Substantianigra	112	LRFN2	ENSG00000156564.8	6	40391586	40587465	-0.0159473	0.00904299	0.0812106	18017	0.998774	No
Brain-Substantianigra	112	UNC5CL	ENSG00000124602.9	6	41026911	41039217	0.00211529	0.00863249	0.806985	18017	0.998774	No
Brain-Substantianigra	112	OARD1	ENSG00000124596.16	6	41033627	41075698	-0.000999178	0.00426971	0.815504	18017	0.998774	No
Brain-Substantianigra	112	APOBEC2	ENSG00000124701.5	6	41053304	41064511	0.0336559	0.0220249	0.129999	18017	0.998774	No
Brain-Substantianigra	112	NFYA	ENSG00000001167.14	6	41072945	41099976	-0.00173118	0.0042801	0.686825	18017	0.998774	No
Brain-Substantianigra	112	TREML1	ENSG00000161911.11	6	41149342	41154337	0.0111491	0.0150238	0.459961	18017	0.998774	No
Brain-Substantianigra	112	TREM2	ENSG00000095970.16	6	41158506	41163186	-0.0136109	0.00984744	0.170338	18017	0.998774	No
Brain-Substantianigra	112	TREML2	ENSG00000112195.8	6	41190277	41201194	0.0246502	0.0266268	0.357043	18017	0.998774	No
Brain-Substantianigra	112	TREM1	ENSG00000124731.12	6	41267926	41286719	0.0226856	0.0219764	0.30471	18017	0.998774	No
Brain-Substantianigra	112	FOXP4	ENSG00000137166.14	6	41546426	41602384	-0.00501856	0.00509948	0.327689	18017	0.998774	No
Brain-Substantianigra	112	MDFI	ENSG00000112559.13	6	41636882	41654246	-0.0065223	0.0120319	0.589099	18017	0.998774	No
Brain-Substantianigra	112	TFEB	ENSG00000112561.17	6	41683978	41736259	0.00110274	0.00448443	0.806316	18017	0.998774	No
Brain-Substantianigra	112	PGC	ENSG00000096088.16	6	41736711	41754109	0.00906456	0.0555706	0.870791	18017	0.998774	No
Brain-Substantianigra	112	FRS3	ENSG00000137218.10	6	41770176	41780466	-0.00208444	0.00364111	0.568428	18017	0.998774	No
Brain-Substantianigra	112	PRICKLE4	ENSG00000278224.5	6	41780762	41786736	-0.020347	0.0142198	0.155925	18017	0.998774	No
Brain-Substantianigra	112	RP11-298J23.10	ENSG00000124593.15	6	41783606	41784118	0.0141667	0.0108211	0.193808	18017	0.998774	No
Brain-Substantianigra	112	TOMM6	ENSG00000214736.7	6	41787662	41789895	0.00241556	0.00221488	0.27836	18017	0.998774	No
Brain-Substantianigra	112	USP49	ENSG00000164663.14	6	41789899	41895361	-0.00259465	0.00395421	0.513386	18017	0.998774	No
Brain-Substantianigra	112	MED20	ENSG00000124641.15	6	41905354	41921139	-0.000889874	0.00409431	0.828432	18017	0.998774	No
Brain-Substantianigra	112	BYSL	ENSG00000112578.9	6	41921188	41933046	0.00321109	0.00564796	0.571084	18017	0.998774	No
Brain-Substantianigra	112	CCND3	ENSG00000112576.12	6	41934933	42050357	0.000356096	0.00331227	0.914625	18017	0.998774	No
Brain-Substantianigra	112	TAF8	ENSG00000137413.15	6	42050513	42087461	-0.000943322	0.0037625	0.802605	18017	0.998774	No
Brain-Substantianigra	112	C6orf132	ENSG00000188112.8	6	42101118	42142619	-0.0024185	0.0184953	0.896255	18017	0.998774	No
Brain-Substantianigra	112	GUCA1A	ENSG00000048545.13	6	42155406	42180056	-0.00906801	0.0145725	0.535338	18017	0.998774	No
Brain-Substantianigra	112	GUCA1B	ENSG00000112599.8	6	42184401	42194916	0.0100715	0.0151875	0.508932	18017	0.998774	No
Brain-Substantianigra	112	MRPS10	ENSG00000048544.5	6	42206801	42217865	-0.00341856	0.00337916	0.314414	18017	0.998774	No
Brain-Substantianigra	112	TRERF1	ENSG00000124496.12	6	42224931	42452051	-0.00126979	0.00589078	0.829822	18017	0.998774	No
Brain-Substantianigra	112	UBR2	ENSG00000024048.10	6	42564062	42693504	0.00643202	0.00320795	0.0479647	18017	0.998774	No
Brain-Substantianigra	112	PRPH2	ENSG00000112619.7	6	42696600	42722574	0.00718089	0.0122754	0.560022	18017	0.998774	No
Brain-Substantianigra	112	TBCC	ENSG00000124659.6	6	42744481	42746096	0.00313543	0.00381713	0.413584	18017	0.998774	No
Brain-Substantianigra	112	GLTSCR1L	ENSG00000112624.12	6	42746958	42868560	-0.00691379	0.00273268	0.0131439	18017	0.998774	No
Brain-Substantianigra	112	RPL7L1	ENSG00000146223.14	6	42879618	42889925	-0.00128413	0.0026203	0.625278	18017	0.998774	No
Brain-Substantianigra	112	C6orf226	ENSG00000221821.3	6	42890265	42890816	0.0101374	0.00562343	0.074782	18017	0.998774	No
Brain-Substantianigra	112	PTCRA	ENSG00000171611.9	6	42915989	42925835	-0.0465745	0.0324111	0.154188	18017	0.998774	No
Brain-Substantianigra	112	CNPY3	ENSG00000137161.16	6	42929192	42939287	-0.0026732	0.00351105	0.448427	18017	0.998774	No
Brain-Substantianigra	112	GNMT	ENSG00000124713.5	6	42960758	42963869	-0.000403032	0.010593	0.969734	18017	0.998774	No
Brain-Substantianigra	112	PEX6	ENSG00000124587.13	6	42963881	42979220	-0.00332896	0.00562436	0.555414	18017	0.998774	No
Brain-Substantianigra	112	PPP2R5D	ENSG00000112640.14	6	42984499	43012093	-0.0018099	0.00301368	0.549642	18017	0.998774	No
Brain-Substantianigra	112	MEA1	ENSG00000124733.3	6	43012343	43013968	-0.000709812	0.00302907	0.815259	18017	0.998774	No
Brain-Substantianigra	112	KLHDC3	ENSG00000124702.17	6	43014103	43021298	-0.00103331	0.00296278	0.72808	18017	0.998774	No
Brain-Substantianigra	112	RRP36	ENSG00000124541.6	6	43021645	43033896	0.00284809	0.00297237	0.340536	18017	0.998774	No
Brain-Substantianigra	112	CUL7	ENSG00000044090.8	6	43037617	43053945	0.000761893	0.00383579	0.843002	18017	0.998774	No
Brain-Substantianigra	112	KLC4	ENSG00000137171.14	6	43040777	43075099	-0.00313001	0.00414608	0.452261	18017	0.998774	No
Brain-Substantianigra	112	MRPL2	ENSG00000112651.11	6	43054029	43059806	-0.00370778	0.00343142	0.282789	18017	0.998774	No
Brain-Substantianigra	112	PTK7	ENSG00000112655.15	6	43076268	43161719	-0.00246584	0.0084432	0.770921	18017	0.998774	No
Brain-Substantianigra	112	SRF	ENSG00000112658.7	6	43171299	43181507	0.00228795	0.00507386	0.653125	18017	0.998774	No
Brain-Substantianigra	112	CUL9	ENSG00000112659.13	6	43182175	43224587	0.0035445	0.00304962	0.248196	18017	0.998774	No
Brain-Substantianigra	112	DNPH1	ENSG00000112667.12	6	43225629	43229484	-0.000722508	0.00402844	0.858065	18017	0.998774	No
Brain-Substantianigra	112	TTBK1	ENSG00000146216.11	6	43243680	43288259	-0.00119618	0.0044479	0.788598	18017	0.998774	No
Brain-Substantianigra	112	SLC22A7	ENSG00000137204.14	6	43295694	43305471	-0.0610466	0.0232419	0.0101369	18017	0.998774	No
Brain-Substantianigra	112	CRIP3	ENSG00000146215.13	6	43299791	43308797	-0.00280399	0.0091753	0.760614	18017	0.998774	No
Brain-Substantianigra	112	ZNF318	ENSG00000171467.15	6	43307134	43369478	-0.000534073	0.0035503	0.880762	18017	0.998774	No
Brain-Substantianigra	112	ABCC10	ENSG00000124574.14	6	43427366	43450351	-0.00192757	0.00433641	0.657742	18017	0.998774	No
Brain-Substantianigra	112	DLK2	ENSG00000171462.14	6	43450431	43456632	-0.00221522	0.0115186	0.847927	18017	0.998774	No
Brain-Substantianigra	112	TJAP1	ENSG00000137221.14	6	43477523	43506556	0.00017474	0.00531004	0.973821	18017	0.998774	No
Brain-Substantianigra	112	LRRC73	ENSG00000204052.4	6	43506969	43510686	0.00512055	0.00768131	0.506718	18017	0.998774	No
Brain-Substantianigra	112	YIPF3	ENSG00000137207.11	6	43511827	43516990	-0.00432404	0.00287954	0.136689	18017	0.998774	No
Brain-Substantianigra	112	POLR1C	ENSG00000171453.17	6	43517022	43529585	-8.27398e-05	0.00525213	0.987466	18017	0.998774	No
Brain-Substantianigra	112	XPO5	ENSG00000124571.17	6	43522330	43576075	-0.000662731	0.00378467	0.861387	18017	0.998774	No
Brain-Substantianigra	112	POLH	ENSG00000170734.11	6	43576150	43615660	-0.0019882	0.00520524	0.703391	18017	0.998774	No
Brain-Substantianigra	112	GTPBP2	ENSG00000172432.18	6	43605320	43629162	-0.000801619	0.00402738	0.842679	18017	0.998774	No
Brain-Substantianigra	112	MAD2L1BP	ENSG00000124688.13	6	43629540	43640952	0.00640951	0.00470993	0.176958	18017	0.998774	No
Brain-Substantianigra	112	RSPH9	ENSG00000172426.15	6	43645046	43672599	0.000428853	0.00949893	0.96409	18017	0.998774	No
Brain-Substantianigra	112	MRPS18A	ENSG00000096080.11	6	43675202	43687791	-0.00711879	0.00359474	0.0507199	18017	0.998774	No
Brain-Substantianigra	112	VEGFA	ENSG00000112715.21	6	43770213	43786487	0.0151771	0.0137785	0.273612	18017	0.998774	No
Brain-Substantianigra	112	MRPL14	ENSG00000180992.6	6	44113454	44127457	0.00455327	0.0036352	0.213614	18017	0.998774	No
Brain-Substantianigra	112	TMEM63B	ENSG00000137216.18	6	44126914	44155519	-0.00270574	0.00326785	0.409867	18017	0.998774	No
Brain-Substantianigra	112	SLC29A1	ENSG00000112759.16	6	44219505	44234151	-0.0172189	0.00561034	0.00283721	18017	0.998774	No
Brain-Substantianigra	112	HSP90AB1	ENSG00000096384.19	6	44246166	44253888	0.00127977	0.0043776	0.770695	18017	0.998774	No
Brain-Substantianigra	112	SLC35B2	ENSG00000157593.18	6	44254096	44257890	0.00355648	0.0047776	0.458569	18017	0.998774	No
Brain-Substantianigra	112	NFKBIE	ENSG00000146232.15	6	44258166	44265788	0.000573953	0.00562488	0.918953	18017	0.998774	No
Brain-Substantianigra	112	TMEM151B	ENSG00000178233.17	6	44270466	44307506	0.000948916	0.0093894	0.919726	18017	0.998774	No
Brain-Substantianigra	112	TCTE1	ENSG00000146221.9	6	44279445	44297688	-0.00143603	0.0130603	0.912691	18017	0.998774	No
Brain-Substantianigra	112	AARS2	ENSG00000124608.4	6	44299654	44313326	-0.00583842	0.00404186	0.152074	18017	0.998774	No
Brain-Substantianigra	112	SPATS1	ENSG00000249481.6	6	44342660	44377167	-0.0056476	0.0289894	0.845976	18017	0.998774	No
Brain-Substantianigra	112	CDC5L	ENSG00000096401.7	6	44387525	44450426	3.47104e-05	0.00254759	0.98916	18017	0.998774	No
Brain-Substantianigra	112	SUPT3H	ENSG00000196284.15	6	44809317	45377953	-0.00556928	0.00432357	0.201006	18017	0.998774	No
Brain-Substantianigra	112	RUNX2	ENSG00000124813.20	6	45328157	45664349	0.000276158	0.00954428	0.976981	18017	0.998774	No
Brain-Substantianigra	112	CLIC5	ENSG00000112782.15	6	45898451	46080395	-0.00202721	0.0133389	0.879545	18017	0.998774	No
Brain-Substantianigra	112	ENPP4	ENSG00000001561.6	6	46129993	46146699	0.00981488	0.00445133	0.0300079	18017	0.998774	No
Brain-Substantianigra	112	ENPP5	ENSG00000112796.9	6	46159187	46170971	0.00566389	0.00888273	0.525334	18017	0.998774	No
Brain-Substantianigra	112	RCAN2	ENSG00000172348.14	6	46220736	46491972	0.0102961	0.00430537	0.0188634	18017	0.998774	No
Brain-Substantianigra	112	CYP39A1	ENSG00000146233.7	6	46549580	46652830	0.0100803	0.00937242	0.285013	18017	0.998774	No
Brain-Substantianigra	112	SLC25A27	ENSG00000153291.15	6	46652915	46678193	-0.00954561	0.00553482	0.088024	18017	0.998774	No
Brain-Substantianigra	112	TDRD6	ENSG00000180113.15	6	46687875	46704200	0.0125203	0.00907711	0.171211	18017	0.998774	No
Brain-Substantianigra	112	PLA2G7	ENSG00000146070.16	6	46704320	46735693	-0.0128899	0.0127818	0.315939	18017	0.998774	No
Brain-Substantianigra	112	MEP1A	ENSG00000112818.9	6	46793390	46839782	-0.017146	0.0300316	0.569468	18017	0.998774	No
Brain-Substantianigra	112	ADGRF5	ENSG00000069122.18	6	46852512	46954943	0.00350597	0.00690274	0.612759	18017	0.998774	No
Brain-Substantianigra	112	TNFRSF21	ENSG00000146072.6	6	47231532	47309905	0.00208637	0.00603745	0.730471	18017	0.998774	No
Brain-Substantianigra	112	RP11-385F7.1	ENSG00000270761.1	6	47477243	47477572	-0.0104186	0.0225672	0.645433	18017	0.998774	No
Brain-Substantianigra	112	CD2AP	ENSG00000198087.7	6	47477789	47627263	-0.00506319	0.00390267	0.197822	18017	0.998774	No
Brain-Substantianigra	112	PTCHD4	ENSG00000244694.7	6	47878028	48068689	-0.0134054	0.0147045	0.364385	18017	0.998774	No
Brain-Substantianigra	112	MUT	ENSG00000146085.7	6	49430360	49463191	-0.00378196	0.00333315	0.259535	18017	0.998774	No
Brain-Substantianigra	112	CENPQ	ENSG00000031691.6	6	49463378	49493107	-0.0045084	0.00491422	0.361374	18017	0.998774	No
Brain-Substantianigra	112	C6orf141	ENSG00000197261.11	6	49550646	49561907	0.0201626	0.0260687	0.441289	18017	0.998774	No
Brain-Substantianigra	112	CRISP2	ENSG00000124490.13	6	49692358	49713590	-0.0110498	0.0319529	0.730288	18017	0.998774	No
Brain-Substantianigra	112	CRISP3	ENSG00000096006.11	6	49727384	49744437	-0.0522331	0.0375044	0.167136	18017	0.998774	No
Brain-Substantianigra	112	TFAP2B	ENSG00000008196.12	6	50818723	50847613	0.023191	0.038014	0.543357	18017	0.998774	No
Brain-Substantianigra	112	MCM3	ENSG00000112118.18	6	52264009	52284881	-0.00481648	0.00338342	0.158033	18017	0.998774	No
Brain-Substantianigra	112	PAQR8	ENSG00000170915.8	6	52361421	52407777	-0.0055476	0.00586157	0.34646	18017	0.998774	No
Brain-Substantianigra	112	EFHC1	ENSG00000096093.15	6	52362123	52529886	0.00100477	0.00367546	0.785193	18017	0.998774	No
Brain-Substantianigra	112	TRAM2	ENSG00000065308.4	6	52497402	52576915	-0.000816328	0.0049585	0.869603	18017	0.998774	No
Brain-Substantianigra	112	TRAM2-AS1	ENSG00000225791.6	6	52577307	52583993	0.000190695	0.00498541	0.969573	18017	0.998774	No
Brain-Substantianigra	112	TMEM14A	ENSG00000096092.5	6	52671109	52686588	-0.000646438	0.00437001	0.882732	18017	0.998774	No
Brain-Substantianigra	112	GSTA1	ENSG00000243955.5	6	52791664	52803910	-0.0264997	0.0366692	0.471756	18017	0.998774	No
Brain-Substantianigra	112	GSTA4	ENSG00000170899.10	6	52977948	52995378	-0.00285322	0.00366019	0.437715	18017	0.998774	No
Brain-Substantianigra	112	ICK	ENSG00000112144.15	6	53001279	53061802	0.0070777	0.00463123	0.129956	18017	0.998774	No
Brain-Substantianigra	112	FBXO9	ENSG00000112146.16	6	53051991	53100873	0.00228472	0.00332092	0.493235	18017	0.998774	No
Brain-Substantianigra	112	ELOVL5	ENSG00000012660.13	6	53267398	53349179	0.0162227	0.00543744	0.0036674	18017	0.998774	No
Brain-Substantianigra	112	RP3-483K16.4	ENSG00000271367.1	6	53350158	53350705	-0.0156912	0.0218481	0.474498	18017	0.998774	No
Brain-Substantianigra	112	GCLC	ENSG00000001084.10	6	53497341	53545129	-0.000468866	0.00352614	0.894515	18017	0.998774	No
Brain-Substantianigra	112	KLHL31	ENSG00000124743.5	6	53647901	53665708	0.025114	0.0142649	0.0817112	18017	0.998774	No
Brain-Substantianigra	112	RP11-79N23.1	ENSG00000227885.1	6	53740749	53747022	-0.0645475	0.0273086	0.0202485	18017	0.998774	No
Brain-Substantianigra	112	LRRC1	ENSG00000137269.14	6	53794497	53924121	-0.00136803	0.00471216	0.77224	18017	0.998774	No
Brain-Substantianigra	112	MLIP	ENSG00000146147.14	6	53929982	54266280	-0.0326559	0.0181249	0.074939	18017	0.998774	No
Brain-Substantianigra	112	HCRTR2	ENSG00000137252.9	6	55106460	55282620	0.00781595	0.0251807	0.756979	18017	0.998774	No
Brain-Substantianigra	112	HMGCLL1	ENSG00000146151.12	6	55434369	55579214	0.00297082	0.00558584	0.596141	18017	0.998774	No
Brain-Substantianigra	112	BMP5	ENSG00000112175.7	6	55753645	55875564	0.0450932	0.0296608	0.131942	18017	0.998774	No
Brain-Substantianigra	112	COL21A1	ENSG00000124749.16	6	56056590	56394094	-0.00408079	0.0140662	0.772397	18017	0.998774	No
Brain-Substantianigra	112	DST	ENSG00000151914.19	6	56457987	56954628	-0.00238152	0.00477978	0.619524	18017	0.998774	No
Brain-Substantianigra	112	BEND6	ENSG00000151917.17	6	56955126	57027342	0.00251359	0.00554125	0.651199	18017	0.998774	No
Brain-Substantianigra	112	KIAA1586	ENSG00000168116.13	6	57046532	57055239	-0.00285516	0.00582685	0.625326	18017	0.998774	No
Brain-Substantianigra	112	ZNF451	ENSG00000112200.16	6	57086844	57170192	0.00119633	0.00368441	0.746161	18017	0.998774	No
Brain-Substantianigra	112	BAG2	ENSG00000112208.11	6	57172423	57186991	0.00419214	0.00450387	0.354454	18017	0.998774	No
Brain-Substantianigra	112	RAB23	ENSG00000112210.11	6	57189834	57222314	-0.0106763	0.00768119	0.167978	18017	0.998774	No
Brain-Substantianigra	112	PRIM2	ENSG00000146143.17	6	57314805	57646849	-0.00228829	0.00565382	0.686633	18017	0.998774	No
Brain-Substantianigra	112	XXbac-BPGBPG55C20.1	ENSG00000272541.1	6	57855891	57856468	0.0126597	0.012419	0.310754	18017	0.998774	No
Brain-Substantianigra	112	XXbac-BPGBPG55C20.3	ENSG00000271761.1	6	57902609	57903148	-0.00368355	0.0281952	0.896348	18017	0.998774	No
Brain-Substantianigra	112	XXbac-BPGBPG55C20.2	ENSG00000272316.1	6	57908560	57913911	-0.0106813	0.00703853	0.132635	18017	0.998774	No
Brain-Substantianigra	112	XXbac-BPG55C20.7	ENSG00000225096.1	6	57965630	57972218	-0.0220603	0.0260365	0.399085	18017	0.998774	No
Brain-Substantianigra	112	KHDRBS2	ENSG00000112232.8	6	61679960	62286227	0.00839808	0.010956	0.445367	18017	0.998774	No
Brain-Substantianigra	112	FKBP1C	ENSG00000198225.5	6	63211446	63213024	0.0252132	0.0238904	0.29408	18017	0.998774	No
Brain-Substantianigra	112	LGSN	ENSG00000146166.16	6	63275951	63319977	0.0397192	0.0434492	0.363079	18017	0.998774	No
Brain-Substantianigra	112	PTP4A1	ENSG00000112245.10	6	63521748	63583587	-0.00302339	0.0051297	0.557077	18017	0.998774	No
Brain-Substantianigra	112	PHF3	ENSG00000118482.11	6	63635820	63779336	-0.00178259	0.00298964	0.552502	18017	0.998774	No
Brain-Substantianigra	112	RP11-542F9.1	ENSG00000223504.1	6	68055351	68060502	-0.000536624	0.0319651	0.986643	18017	0.998774	No
Brain-Substantianigra	112	ADGRB3	ENSG00000135298.13	6	68635367	69389511	-0.00352376	0.00432234	0.417085	18017	0.998774	No
Brain-Substantianigra	112	LMBRD1	ENSG00000168216.10	6	69675802	69797111	0.0018689	0.00309167	0.547037	18017	0.998774	No
Brain-Substantianigra	112	COL9A1	ENSG00000112280.15	6	70215061	70303083	-0.00723645	0.00891547	0.41912	18017	0.998774	No
Brain-Substantianigra	112	FAM135A	ENSG00000082269.16	6	70413063	70561174	-0.00235079	0.00473145	0.62051	18017	0.998774	No
Brain-Substantianigra	112	SDHAF4	ENSG00000154079.5	6	70566917	70589569	0.00165039	0.00365423	0.652617	18017	0.998774	No
Brain-Substantianigra	112	RP11-134K13.4	ENSG00000271967.1	6	70596438	70596980	0.00830349	0.0109579	0.450574	18017	0.998774	No
Brain-Substantianigra	112	SMAP1	ENSG00000112305.14	6	70667776	70862015	-0.00110402	0.00704134	0.875761	18017	0.998774	No
Brain-Substantianigra	112	B3GAT2	ENSG00000112309.10	6	70856679	70957038	0.00812756	0.00803951	0.31475	18017	0.998774	No
Brain-Substantianigra	112	OGFRL1	ENSG00000119900.7	6	71288803	71308950	0.00627378	0.00665802	0.348567	18017	0.998774	No
Brain-Substantianigra	112	LINC00472	ENSG00000233237.6	6	71344344	71420769	-0.00798906	0.010332	0.441408	18017	0.998774	No
Brain-Substantianigra	112	RIMS1	ENSG00000079841.18	6	71886703	72403143	-0.00486636	0.00702931	0.490534	18017	0.998774	No
Brain-Substantianigra	112	KCNQ5	ENSG00000185760.15	6	72621792	73198851	-0.0233906	0.0186458	0.21292	18017	0.998774	No
Brain-Substantianigra	112	KHDC1L	ENSG00000256980.4	6	73223544	73225770	0.0121087	0.0183894	0.511922	18017	0.998774	No
Brain-Substantianigra	112	KHDC1	ENSG00000135314.12	6	73241314	73310365	-0.000349198	0.00527374	0.947354	18017	0.998774	No
Brain-Substantianigra	112	KHDC3L	ENSG00000203908.3	6	73362677	73364171	0.0189071	0.0291982	0.518929	18017	0.998774	No
Brain-Substantianigra	112	OOEP	ENSG00000203907.9	6	73368555	73394747	0.00291622	0.034775	0.933354	18017	0.998774	No
Brain-Substantianigra	112	DDX43	ENSG00000080007.7	6	73395134	73417569	0.0252121	0.0272504	0.357335	18017	0.998774	No
Brain-Substantianigra	112	MB21D1	ENSG00000164430.15	6	73413515	73452276	0.000398853	0.0088814	0.96428	18017	0.998774	No
Brain-Substantianigra	112	MTO1	ENSG00000135297.15	6	73461578	73509236	0.00098099	0.00324596	0.763183	18017	0.998774	No
Brain-Substantianigra	112	EEF1A1	ENSG00000156508.17	6	73515750	73523617	0.00272272	0.00379279	0.474699	18017	0.998774	No
Brain-Substantianigra	112	SLC17A5	ENSG00000119899.12	6	73593379	73654155	-0.00220373	0.00530063	0.678584	18017	0.998774	No
Brain-Substantianigra	112	CD109	ENSG00000156535.13	6	73695785	73828316	-0.00114485	0.00791261	0.885281	18017	0.998774	No
Brain-Substantianigra	112	COL12A1	ENSG00000111799.20	6	75084326	75206051	-0.00736637	0.0102948	0.476126	18017	0.998774	No
Brain-Substantianigra	112	COX7A2	ENSG00000112695.11	6	75237675	75250323	0.00271737	0.0043846	0.536986	18017	0.998774	No
Brain-Substantianigra	112	TMEM30A	ENSG00000112697.15	6	75252924	75284968	0.00528297	0.00304412	0.0860807	18017	0.998774	No
Brain-Substantianigra	112	RP1-234P15.4	ENSG00000225793.2	6	75285014	75297003	-0.0106013	0.0159463	0.507868	18017	0.998774	No
Brain-Substantianigra	112	FILIP1	ENSG00000118407.14	6	75291859	75493738	-0.00692774	0.00815929	0.3981	18017	0.998774	No
Brain-Substantianigra	112	SENP6	ENSG00000112701.17	6	75601509	75718278	-0.00235918	0.00244284	0.336755	18017	0.998774	No
Brain-Substantianigra	112	MYO6	ENSG00000196586.13	6	75749192	75919537	-0.00326762	0.00292977	0.267685	18017	0.998774	No
Brain-Substantianigra	112	IMPG1	ENSG00000112706.11	6	75921115	76072678	0.0106438	0.0171388	0.536146	18017	0.998774	No
Brain-Substantianigra	112	RP11-354K4.2	ENSG00000271945.1	6	76774983	76775860	0.0350716	0.0279436	0.212697	18017	0.998774	No
Brain-Substantianigra	112	HTR1B	ENSG00000135312.6	6	77461753	77463773	-0.0543041	0.0244534	0.0288801	18017	0.998774	No
Brain-Substantianigra	112	MEI4	ENSG00000269964.2	6	77690658	77926974	0.00842617	0.0104217	0.420923	18017	0.998774	No
Brain-Substantianigra	112	IRAK1BP1	ENSG00000146243.13	6	78867472	78946440	-0.00299803	0.00666484	0.653916	18017	0.998774	No
Brain-Substantianigra	112	PHIP	ENSG00000146247.13	6	78935867	79078236	-0.000450211	0.00366455	0.902495	18017	0.998774	No
Brain-Substantianigra	112	HMGN3	ENSG00000118418.14	6	79201245	79215022	0.0056337	0.00320761	0.0824298	18017	0.998774	No
Brain-Substantianigra	112	RP1-232L24.3	ENSG00000231533.1	6	79420297	79421305	0.00389011	0.00964996	0.687814	18017	0.998774	No
Brain-Substantianigra	112	LCA5	ENSG00000135338.13	6	79484991	79537458	0.00244707	0.00388259	0.530118	18017	0.998774	No
Brain-Substantianigra	112	RP11-177G23.2	ENSG00000272137.1	6	79561132	79561602	-0.0380554	0.0259342	0.145758	18017	0.998774	No
Brain-Substantianigra	112	SH3BGRL2	ENSG00000198478.7	6	79631283	79703659	-0.00334459	0.00541239	0.538169	18017	0.998774	No
Brain-Substantianigra	112	LINC01621	ENSG00000235357.1	6	79803583	79807225	-0.0142995	0.0284193	0.61608	18017	0.998774	No
Brain-Substantianigra	112	ELOVL4	ENSG00000118402.5	6	79914812	79947580	0.00738059	0.00481219	0.128604	18017	0.998774	No
Brain-Substantianigra	112	TTK	ENSG00000112742.9	6	80003887	80042527	-0.022675	0.0206904	0.276038	18017	0.998774	No
Brain-Substantianigra	112	BCKDHB	ENSG00000083123.14	6	80106647	80346270	-0.00556366	0.00569527	0.331242	18017	0.998774	No
Brain-Substantianigra	112	RP11-250B2.6	ENSG00000272129.1	6	80355424	80356859	0.00964615	0.00919626	0.297023	18017	0.998774	No
Brain-Substantianigra	112	RP11-250B2.3	ENSG00000233967.6	6	80443344	80465927	-0.00510076	0.0113215	0.653406	18017	0.998774	No
Brain-Substantianigra	112	RP11-250B2.5	ENSG00000260645.1	6	80466958	80469080	-0.00992352	0.00988631	0.318184	18017	0.998774	No
Brain-Substantianigra	112	FAM46A	ENSG00000112773.15	6	81491439	81752774	-0.00185325	0.00709044	0.794402	18017	0.998774	No
Brain-Substantianigra	112	RP11-379B8.1	ENSG00000226453.1	6	81845185	81933480	0.00133608	0.0280286	0.962086	18017	0.998774	No
Brain-Substantianigra	112	IBTK	ENSG00000005700.14	6	82169983	82247754	0.00499001	0.00332218	0.13659	18017	0.998774	No
Brain-Substantianigra	112	TPBG	ENSG00000146242.8	6	82363206	82370828	0.000941519	0.0123515	0.939407	18017	0.998774	No
Brain-Substantianigra	112	UBE3D	ENSG00000118420.16	6	82892398	83065841	-0.00188309	0.00519699	0.717946	18017	0.998774	No
Brain-Substantianigra	112	DOPEY1	ENSG00000083097.14	6	83067666	83171350	-0.00282947	0.00466479	0.545671	18017	0.998774	No
Brain-Substantianigra	112	PGM3	ENSG00000013375.15	6	83161150	83193936	0.00174829	0.00358856	0.627313	18017	0.998774	No
Brain-Substantianigra	112	RWDD2A	ENSG00000013392.7	6	83193379	83198932	0.00492995	0.00461501	0.288268	18017	0.998774	No
Brain-Substantianigra	112	ME1	ENSG00000065833.8	6	83210389	83431071	-0.00182198	0.00493867	0.713052	18017	0.998774	No
Brain-Substantianigra	112	PRSS35	ENSG00000146250.6	6	83512538	83525704	0.00891892	0.0153148	0.561773	18017	0.998774	No
Brain-Substantianigra	112	SNAP91	ENSG00000065609.14	6	83552880	83709691	0.00110296	0.00409072	0.788067	18017	0.998774	No
Brain-Substantianigra	112	RIPPLY2	ENSG00000203877.8	6	83853266	83857515	0.000956331	0.00776211	0.902219	18017	0.998774	No
Brain-Substantianigra	112	CYB5R4	ENSG00000065615.13	6	83859643	83967424	0.00292778	0.00431793	0.499478	18017	0.998774	No
Brain-Substantianigra	112	MRAP2	ENSG00000135324.5	6	84033756	84090881	0.00833209	0.00947638	0.381608	18017	0.998774	No
Brain-Substantianigra	112	CEP162	ENSG00000135315.11	6	84124241	84227635	-0.00811951	0.00432241	0.0635541	18017	0.998774	No
Brain-Substantianigra	112	TBX18	ENSG00000112837.16	6	84687373	84764519	0.0013901	0.00932251	0.881799	18017	0.998774	No
Brain-Substantianigra	112	RP11-30P6.6	ENSG00000234155.1	6	85387219	85390186	0.0201059	0.0309772	0.517956	18017	0.998774	No
Brain-Substantianigra	112	NT5E	ENSG00000135318.11	6	85449584	85495791	0.00906772	0.00589544	0.127535	18017	0.998774	No
Brain-Substantianigra	112	SNX14	ENSG00000135317.12	6	85505496	85594156	0.00111063	0.00276378	0.688746	18017	0.998774	No
Brain-Substantianigra	112	SYNCRIP	ENSG00000135316.17	6	85607785	85643792	0.00067175	0.0029041	0.817599	18017	0.998774	No
Brain-Substantianigra	112	HTR1E	ENSG00000168830.7	6	86937306	87016683	-0.000388735	0.0221821	0.986057	18017	0.998774	No
Brain-Substantianigra	112	CGA	ENSG00000135346.8	6	87085498	87095406	0.0539159	0.0401301	0.18248	18017	0.998774	No
Brain-Substantianigra	112	ZNF292	ENSG00000188994.12	6	87155286	87264196	-0.0020919	0.00385425	0.588643	18017	0.998774	No
Brain-Substantianigra	112	SMIM8	ENSG00000111850.10	6	87322675	87399741	-0.00395001	0.0046632	0.399209	18017	0.998774	No
Brain-Substantianigra	112	C6orf163	ENSG00000203872.6	6	87344849	87365463	0.025868	0.0118079	0.0310539	18017	0.998774	No
Brain-Substantianigra	112	CFAP206	ENSG00000272514.5	6	87407983	87464465	0.0104729	0.00915477	0.255664	18017	0.998774	No
Brain-Substantianigra	112	SLC35A1	ENSG00000164414.17	6	87470623	87512336	-0.00532457	0.00356995	0.139328	18017	0.998774	No
Brain-Substantianigra	112	RARS2	ENSG00000146282.17	6	87514378	87590003	-0.0016033	0.00316296	0.613464	18017	0.998774	No
Brain-Substantianigra	112	ORC3	ENSG00000135336.14	6	87590067	87667453	-0.00369314	0.00340168	0.28052	18017	0.998774	No
Brain-Substantianigra	112	AKIRIN2	ENSG00000135334.8	6	87675072	87702209	0.000890864	0.00351116	0.800288	18017	0.998774	No
Brain-Substantianigra	112	CNR1	ENSG00000118432.12	6	88139864	88166359	-0.00954166	0.0121277	0.433485	18017	0.998774	No
Brain-Substantianigra	112	RNGTT	ENSG00000111880.15	6	88610272	88963721	-0.00161894	0.00305753	0.597767	18017	0.998774	No
Brain-Substantianigra	112	PNRC1	ENSG00000146278.10	6	89080751	89085160	-0.00242763	0.00521254	0.642535	18017	0.998774	No
Brain-Substantianigra	112	SRSF12	ENSG00000154548.8	6	89095959	89118081	0.00478717	0.00539113	0.376924	18017	0.998774	No
Brain-Substantianigra	112	PM20D2	ENSG00000146281.5	6	89146050	89165565	-0.00695658	0.00600508	0.249745	18017	0.998774	No
Brain-Substantianigra	112	GABRR2	ENSG00000111886.10	6	89257520	89315299	0.0117083	0.0248295	0.638391	18017	0.998774	No
Brain-Substantianigra	112	UBE2J1	ENSG00000198833.6	6	89326625	89352848	0.00255594	0.00354007	0.472165	18017	0.998774	No
Brain-Substantianigra	112	RRAGD	ENSG00000025039.14	6	89364636	89412270	0.00572797	0.0051562	0.269575	18017	0.998774	No
Brain-Substantianigra	112	ANKRD6	ENSG00000135299.16	6	89433170	89632223	-0.00228163	0.00466446	0.625924	18017	0.998774	No
Brain-Substantianigra	112	LYRM2	ENSG00000083099.10	6	89568144	89638753	0.00109874	0.00413864	0.791245	18017	0.998774	No
Brain-Substantianigra	112	MDN1	ENSG00000112159.11	6	89642499	89819723	0.00122635	0.00353229	0.729265	18017	0.998774	No
Brain-Substantianigra	112	CASP8AP2	ENSG00000118412.12	6	89829894	89874436	-0.0030105	0.00391872	0.444358	18017	0.998774	No
Brain-Substantianigra	112	BACH2	ENSG00000112182.14	6	89926529	90296908	0.00307597	0.00568446	0.589762	18017	0.998774	No
Brain-Substantianigra	112	RP1-45N11.1	ENSG00000260271.1	6	90345219	90362632	-0.0119661	0.0255433	0.640585	18017	0.998774	No
Brain-Substantianigra	112	MAP3K7	ENSG00000135341.17	6	90513573	90587045	-0.00313002	0.00335366	0.353156	18017	0.998774	No
Brain-Substantianigra	112	EPHA7	ENSG00000135333.13	6	93240020	93419547	-0.00662188	0.00980715	0.501274	18017	0.998774	No
Brain-Substantianigra	112	MANEA	ENSG00000172469.15	6	95577543	95609457	0.00142804	0.00495279	0.773756	18017	0.998774	No
Brain-Substantianigra	112	FUT9	ENSG00000172461.10	6	96015984	96215612	0.000334782	0.00558966	0.952374	18017	0.998774	No
Brain-Substantianigra	112	UFL1	ENSG00000014123.9	6	96521595	96555276	0.00348694	0.00389936	0.373581	18017	0.998774	No
Brain-Substantianigra	112	FHL5	ENSG00000112214.10	6	96562548	96616636	0.00830227	0.0115323	0.473444	18017	0.998774	No
Brain-Substantianigra	112	GPR63	ENSG00000112218.8	6	96794126	96837463	-0.00329915	0.00862653	0.703035	18017	0.998774	No
Brain-Substantianigra	112	NDUFAF4	ENSG00000123545.5	6	96889313	96897881	0.00402932	0.00420683	0.340728	18017	0.998774	No
Brain-Substantianigra	112	KLHL32	ENSG00000186231.16	6	96924620	97140754	-0.000687156	0.00456531	0.880694	18017	0.998774	No
Brain-Substantianigra	112	MMS22L	ENSG00000146263.11	6	97142161	97283210	0.00725442	0.00496987	0.147859	18017	0.998774	No
Brain-Substantianigra	112	RP11-436D23.1	ENSG00000271860.6	6	97283303	98399872	0.0114473	0.00773524	0.142393	18017	0.998774	No
Brain-Substantianigra	112	RP1-104O17.3	ENSG00000226207.1	6	97710953	97717197	0.00927896	0.0266614	0.728631	18017	0.998774	No
Brain-Substantianigra	112	RP1-273N12.4	ENSG00000283010.1	6	98829967	98832508	-0.0124375	0.0149462	0.407528	18017	0.998774	No
Brain-Substantianigra	112	POU3F2	ENSG00000184486.9	6	98834592	98839470	-0.000514187	0.00545636	0.925131	18017	0.998774	No
Brain-Substantianigra	112	FBXL4	ENSG00000112234.8	6	98868538	98948006	0.000175416	0.00341384	0.959134	18017	0.998774	No
Brain-Substantianigra	112	FAXC	ENSG00000146267.11	6	99271169	99350062	0.0035053	0.0043955	0.427275	18017	0.998774	No
Brain-Substantianigra	112	COQ3	ENSG00000132423.11	6	99369400	99394204	-0.00378489	0.00386173	0.329662	18017	0.998774	No
Brain-Substantianigra	112	PNISR	ENSG00000132424.14	6	99398051	99416428	-0.00255914	0.00307757	0.407865	18017	0.998774	No
Brain-Substantianigra	112	USP45	ENSG00000123552.17	6	99432379	99521728	-0.0014681	0.00472156	0.756568	18017	0.998774	No
Brain-Substantianigra	112	TSTD3	ENSG00000228439.5	6	99520693	99531918	-0.00321535	0.00669192	0.63205	18017	0.998774	No
Brain-Substantianigra	112	CCNC	ENSG00000112237.12	6	99542380	99567038	-0.00313211	0.0031588	0.324074	18017	0.998774	No
Brain-Substantianigra	112	ASCC3	ENSG00000112249.13	6	100508194	100881372	0.00174296	0.00387563	0.653991	18017	0.998774	No
Brain-Substantianigra	112	GRIK2	ENSG00000164418.19	6	101398788	102070083	-0.00763279	0.00710051	0.285265	18017	0.998774	No
Brain-Substantianigra	112	HACE1	ENSG00000085382.11	6	104728093	104859919	-0.00205173	0.00467908	0.662083	18017	0.998774	No
Brain-Substantianigra	112	LIN28B-AS1	ENSG00000203809.6	6	104864464	104941447	-0.00925985	0.0199523	0.643697	18017	0.998774	No
Brain-Substantianigra	112	LIN28B	ENSG00000187772.7	6	104936850	105083332	-0.0458179	0.024009	0.0595319	18017	0.998774	No
Brain-Substantianigra	112	BVES	ENSG00000112276.13	6	105096822	105137174	0.00520729	0.00532892	0.331102	18017	0.998774	No
Brain-Substantianigra	112	POPDC3	ENSG00000132429.9	6	105158280	105179995	0.00756177	0.00696488	0.280511	18017	0.998774	No
Brain-Substantianigra	112	RP3-355L5.5	ENSG00000272102.1	6	105273220	105273760	-0.00469229	0.0269687	0.862264	18017	0.998774	No
Brain-Substantianigra	112	PREP	ENSG00000085377.13	6	105277565	105403084	0.0018957	0.00357046	0.596768	18017	0.998774	No
Brain-Substantianigra	112	ATG5	ENSG00000057663.14	6	106045423	106325791	-0.000247876	0.00299463	0.934215	18017	0.998774	No
Brain-Substantianigra	112	PRDM1	ENSG00000057657.15	6	106086320	106109939	-0.0126573	0.0118505	0.288338	18017	0.998774	No
Brain-Substantianigra	112	AIM1	ENSG00000112297.14	6	106360808	106571970	0.00280684	0.00788994	0.722861	18017	0.998774	No
Brain-Substantianigra	112	RTN4IP1	ENSG00000130347.12	6	106571979	106629487	0.00172893	0.00449385	0.701343	18017	0.998774	No
Brain-Substantianigra	112	QRSL1	ENSG00000130348.11	6	106629578	106668417	-0.000566382	0.00396259	0.886663	18017	0.998774	No
Brain-Substantianigra	112	RP1-60O19.2	ENSG00000229654.1	6	106695535	106699994	0.0411501	0.02233	0.0686474	18017	0.998774	No
Brain-Substantianigra	112	CD24	ENSG00000272398.5	6	106969831	106975627	0.024903	0.0148805	0.0976952	18017	0.998774	No
Brain-Substantianigra	112	C6orf203	ENSG00000130349.9	6	107028213	107051342	-0.00270625	0.00392235	0.491997	18017	0.998774	No
Brain-Substantianigra	112	BEND3	ENSG00000178409.13	6	107065182	107115269	0.00899473	0.0107946	0.406901	18017	0.998774	No
Brain-Substantianigra	112	PDSS2	ENSG00000164494.11	6	107152557	107459564	-0.00214131	0.00367267	0.561326	18017	0.998774	No
Brain-Substantianigra	112	SOBP	ENSG00000112320.11	6	107489958	107660167	-0.00158487	0.0036264	0.663131	18017	0.998774	No
Brain-Substantianigra	112	SCML4	ENSG00000146285.13	6	107704104	107824317	0.0238727	0.0262848	0.36618	18017	0.998774	No
Brain-Substantianigra	112	SEC63	ENSG00000025796.13	6	107867756	107957340	-0.000249423	0.00260145	0.92383	18017	0.998774	No
Brain-Substantianigra	112	RP1-111B22.3	ENSG00000271734.1	6	108030249	108030718	0.0039942	0.0181913	0.826706	18017	0.998774	No
Brain-Substantianigra	112	OSTM1	ENSG00000081087.14	6	108041409	108165854	-0.00787341	0.0035271	0.0280792	18017	0.998774	No
Brain-Substantianigra	112	OSTM1-AS1	ENSG00000225174.1	6	108123515	108159392	0.0330902	0.0259099	0.204844	18017	0.998774	No
Brain-Substantianigra	112	NR2E1	ENSG00000112333.11	6	108166058	108188809	0.00623277	0.00935639	0.507018	18017	0.998774	No
Brain-Substantianigra	112	SNX3	ENSG00000112335.14	6	108211222	108261260	0.00259813	0.00325124	0.426326	18017	0.998774	No
Brain-Substantianigra	112	LACE1	ENSG00000135537.16	6	108294894	108526796	0.00194102	0.00451578	0.668346	18017	0.998774	No
Brain-Substantianigra	112	FOXO3	ENSG00000118689.14	6	108559835	108684774	-1.7554e-05	0.00306053	0.995436	18017	0.999208	No
Brain-Substantianigra	112	LINC00222	ENSG00000203801.8	6	108751654	108769942	-0.0193028	0.021172	0.364355	18017	0.998774	No
Brain-Substantianigra	112	ARMC2	ENSG00000118690.12	6	108848416	108974472	-0.012792	0.00587573	0.0320909	18017	0.998774	No
Brain-Substantianigra	112	SESN1	ENSG00000080546.13	6	108986437	109094819	0.00181352	0.00436171	0.67856	18017	0.998774	No
Brain-Substantianigra	112	CEP57L1	ENSG00000183137.14	6	109095110	109163932	-0.00146668	0.00483327	0.762243	18017	0.998774	No
Brain-Substantianigra	112	CD164	ENSG00000135535.15	6	109366514	109382457	0.00280281	0.0035969	0.437889	18017	0.998774	No
Brain-Substantianigra	112	PPIL6	ENSG00000185250.15	6	109390215	109440762	-0.00537969	0.00574067	0.351206	18017	0.998774	No
Brain-Substantianigra	112	SMPD2	ENSG00000135587.8	6	109441357	109443919	-0.0054243	0.00498198	0.279156	18017	0.998774	No
Brain-Substantianigra	112	MICAL1	ENSG00000135596.17	6	109444062	109455987	0.000183068	0.00554614	0.973741	18017	0.998774	No
Brain-Substantianigra	112	ZBTB24	ENSG00000112365.4	6	109462594	109483237	-0.000963221	0.00417317	0.817984	18017	0.998774	No
Brain-Substantianigra	112	AK9	ENSG00000155085.15	6	109492856	109691217	-0.00132853	0.00492105	0.787803	18017	0.998774	No
Brain-Substantianigra	112	FIG4	ENSG00000112367.10	6	109691312	109825428	0.00375795	0.00336967	0.267721	18017	0.998774	No
Brain-Substantianigra	112	RP1-249I4.2	ENSG00000232311.1	6	109826522	109828785	0.0218313	0.0244902	0.375076	18017	0.998774	No
Brain-Substantianigra	112	WASF1	ENSG00000112290.12	6	110099819	110180004	0.000262875	0.00493261	0.957616	18017	0.998774	No
Brain-Substantianigra	112	CDC40	ENSG00000168438.14	6	110180141	110254275	-0.00233597	0.00352629	0.50938	18017	0.998774	No
Brain-Substantianigra	112	METTL24	ENSG00000053328.8	6	110245928	110358272	0.000200197	0.00850314	0.981269	18017	0.998774	No
Brain-Substantianigra	112	DDO	ENSG00000203797.9	6	110391771	110415562	0.00872787	0.00600199	0.14938	18017	0.998774	No
Brain-Substantianigra	112	CDK19	ENSG00000155111.14	6	110609978	110815958	-0.000918829	0.00439536	0.834885	18017	0.998774	No
Brain-Substantianigra	112	AMD1	ENSG00000123505.15	6	110874770	110895713	0.0038904	0.00439471	0.378383	18017	0.998774	No
Brain-Substantianigra	112	GTF3C6	ENSG00000155115.6	6	110958560	110967890	1.79109e-06	0.00370927	0.999616	18017	0.999838	No
Brain-Substantianigra	112	RPF2	ENSG00000197498.12	6	110982015	111028263	-0.000116106	0.00358002	0.9742	18017	0.998774	No
Brain-Substantianigra	112	SLC16A10	ENSG00000112394.16	6	111087503	111231194	-0.000227941	0.0136927	0.986755	18017	0.998774	No
Brain-Substantianigra	112	MFSD4B	ENSG00000173214.5	6	111259348	111271167	-0.0102567	0.00903213	0.259146	18017	0.998774	No
Brain-Substantianigra	112	RP5-1112D6.7	ENSG00000271789.1	6	111297126	111298510	-0.0111669	0.019725	0.572715	18017	0.998774	No
Brain-Substantianigra	112	REV3L	ENSG00000009413.15	6	111299028	111483229	0.00276257	0.00472966	0.560619	18017	0.998774	No
Brain-Substantianigra	112	TRAF3IP2	ENSG00000056972.18	6	111556454	111606278	-0.00113281	0.00538372	0.83382	18017	0.998774	No
Brain-Substantianigra	112	FYN	ENSG00000010810.17	6	111660332	111873452	-0.00122214	0.00323265	0.706275	18017	0.998774	No
Brain-Substantianigra	112	WISP3	ENSG00000112761.20	6	112054072	112070776	0.00333478	0.0138214	0.80989	18017	0.998774	No
Brain-Substantianigra	112	TUBE1	ENSG00000074935.13	6	112070970	112087513	-0.0048323	0.00478022	0.314777	18017	0.998774	No
Brain-Substantianigra	112	FAM229B	ENSG00000203778.7	6	112087599	112102790	-0.00283053	0.00595784	0.635872	18017	0.998774	No
Brain-Substantianigra	112	LAMA4	ENSG00000112769.18	6	112108760	112254939	0.000800583	0.00534433	0.881257	18017	0.998774	No
Brain-Substantianigra	112	RP1-142L7.9	ENSG00000270661.1	6	112217640	112219570	-0.038758	0.0272101	0.157789	18017	0.998774	No
Brain-Substantianigra	112	MARCKS	ENSG00000277443.2	6	113857362	113863471	0.00120628	0.0038257	0.753257	18017	0.998774	No
Brain-Substantianigra	112	LINC01268	ENSG00000227502.2	6	113868013	113873351	0.00465998	0.0104293	0.656081	18017	0.998774	No
Brain-Substantianigra	112	HDAC2	ENSG00000196591.11	6	113933028	114011308	-0.00266586	0.00274278	0.333678	18017	0.998774	No
Brain-Substantianigra	112	HS3ST5	ENSG00000249853.7	6	114055586	114343045	-0.00596806	0.0079448	0.454498	18017	0.998774	No
Brain-Substantianigra	112	FRK	ENSG00000111816.7	6	115931149	116060758	-0.00306603	0.00806138	0.704593	18017	0.998774	No
Brain-Substantianigra	112	NT5DC1	ENSG00000178425.13	6	116100849	116249497	0.00271193	0.00462404	0.559017	18017	0.998774	No
Brain-Substantianigra	112	COL10A1	ENSG00000123500.9	6	116118923	116158747	-0.0919323	0.0267252	0.000883895	18017	0.998774	No
Brain-Substantianigra	112	TSPYL4	ENSG00000187189.10	6	116249961	116254140	0.00808002	0.00453009	0.077854	18017	0.998774	No
Brain-Substantianigra	112	DSE	ENSG00000111817.16	6	116254173	116444860	0.00598261	0.00648938	0.359041	18017	0.998774	No
Brain-Substantianigra	112	RP3-486I3.7	ENSG00000237021.2	6	116254296	116256743	-0.0015996	0.0275525	0.953832	18017	0.998774	No
Brain-Substantianigra	112	TSPYL1	ENSG00000189241.6	6	116276578	116279903	0.000626284	0.00423717	0.882826	18017	0.998774	No
Brain-Substantianigra	112	RP1-93H18.1	ENSG00000240050.5	6	116355680	116370273	-0.0336976	0.0304911	0.272035	18017	0.998774	No
Brain-Substantianigra	112	FAM26F	ENSG00000188820.12	6	116461370	116463779	0.000176874	0.0114547	0.987714	18017	0.998774	No
Brain-Substantianigra	112	TRAPPC3L	ENSG00000173626.9	6	116494989	116545610	-0.0522484	0.026589	0.052494	18017	0.998774	No
Brain-Substantianigra	112	FAM26E	ENSG00000178033.5	6	116511646	116524792	0.000761151	0.00980459	0.938293	18017	0.998774	No
Brain-Substantianigra	112	RWDD1	ENSG00000111832.12	6	116571367	116597675	0.00126608	0.00450335	0.779246	18017	0.998774	No
Brain-Substantianigra	112	RSPH4A	ENSG00000111834.12	6	116616479	116632985	-0.00381251	0.0140348	0.786516	18017	0.998774	No
Brain-Substantianigra	112	ZUFSP	ENSG00000153975.9	6	116635618	116668794	0.00426589	0.00508141	0.403408	18017	0.998774	No
Brain-Substantianigra	112	KPNA5	ENSG00000196911.10	6	116681187	116741866	0.000770746	0.00412673	0.852262	18017	0.998774	No
Brain-Substantianigra	112	FAM162B	ENSG00000183807.7	6	116752197	116765723	-0.00779115	0.0102018	0.447041	18017	0.998774	No
Brain-Substantianigra	112	VGLL2	ENSG00000170162.13	6	117265558	117273565	0.0427766	0.0369802	0.250438	18017	0.998774	No
Brain-Substantianigra	112	DCBLD1	ENSG00000164465.18	6	117453817	117569858	-0.0115744	0.00666288	0.0857836	18017	0.998774	No
Brain-Substantianigra	112	GOPC	ENSG00000047932.13	6	117560269	117602542	0.000344375	0.00265064	0.896919	18017	0.998774	No
Brain-Substantianigra	112	NUS1	ENSG00000153989.7	6	117675502	117710640	0.00211194	0.00299039	0.481861	18017	0.998774	No
Brain-Substantianigra	112	SLC35F1	ENSG00000196376.10	6	117907526	118317676	-0.000676256	0.00617049	0.912974	18017	0.998774	No
Brain-Substantianigra	112	CEP85L	ENSG00000111860.13	6	118460772	118710075	-0.00412805	0.004168	0.324626	18017	0.998774	No
Brain-Substantianigra	112	PLN	ENSG00000198523.5	6	118548298	118560730	0.0167283	0.0194049	0.390942	18017	0.998774	No
Brain-Substantianigra	112	MCM9	ENSG00000111877.17	6	118813442	118935162	-0.000242267	0.00339855	0.943329	18017	0.998774	No
Brain-Substantianigra	112	ASF1A	ENSG00000111875.7	6	118894357	118909167	-0.000499761	0.00370358	0.892961	18017	0.998774	No
Brain-Substantianigra	112	FAM184A	ENSG00000111879.18	6	118959763	119149387	-0.00472793	0.00538035	0.381882	18017	0.998774	No
Brain-Substantianigra	112	MAN1A1	ENSG00000111885.6	6	119177209	119349761	-0.00906385	0.00646308	0.164234	18017	0.998774	No
Brain-Substantianigra	112	TBC1D32	ENSG00000146350.13	6	121079494	121334745	-0.00218718	0.00627778	0.728353	18017	0.998774	No
Brain-Substantianigra	112	GJA1	ENSG00000152661.7	6	121435692	121449727	-0.0030135	0.00909438	0.741144	18017	0.998774	No
Brain-Substantianigra	112	HSF2	ENSG00000025156.12	6	122399546	122433119	0.00182791	0.00397249	0.646523	18017	0.998774	No
Brain-Substantianigra	112	SERINC1	ENSG00000111897.6	6	122443354	122471822	-0.00112444	0.0045693	0.806177	18017	0.998774	No
Brain-Substantianigra	112	PKIB	ENSG00000135549.14	6	122471917	122726373	0.00933705	0.0113577	0.413197	18017	0.998774	No
Brain-Substantianigra	112	FABP7	ENSG00000164434.11	6	122779475	122784074	-0.011508	0.00829833	0.168934	18017	0.998774	No
Brain-Substantianigra	112	SMPDL3A	ENSG00000172594.12	6	122789049	122809720	0.00188594	0.00527555	0.721565	18017	0.998774	No
Brain-Substantianigra	112	CLVS2	ENSG00000146352.12	6	122995971	123072927	0.00482924	0.00931874	0.60557	18017	0.998774	No
Brain-Substantianigra	112	TRDN	ENSG00000186439.12	6	123216339	123637093	0.00269717	0.0169086	0.873621	18017	0.998774	No
Brain-Substantianigra	112	NKAIN2	ENSG00000188580.14	6	123804141	124825657	0.00711306	0.005814	0.224359	18017	0.998774	No
Brain-Substantianigra	112	RNF217	ENSG00000146373.16	6	124962545	125092633	6.88512e-05	0.0053296	0.989721	18017	0.998774	No
Brain-Substantianigra	112	TPD52L1	ENSG00000111907.20	6	125119049	125264407	-0.00999477	0.0101523	0.327516	18017	0.998774	No
Brain-Substantianigra	112	HDDC2	ENSG00000111906.17	6	125221845	125302078	-0.00409378	0.00403425	0.312942	18017	0.998774	No
Brain-Substantianigra	112	RP11-735G4.1	ENSG00000226409.2	6	125370034	125445183	-0.02785	0.0204815	0.177301	18017	0.998774	No
Brain-Substantianigra	112	HEY2	ENSG00000135547.8	6	125747664	125761269	0.00133086	0.00688052	0.847062	18017	0.998774	No
Brain-Substantianigra	112	NCOA7	ENSG00000111912.19	6	125781161	125932030	0.0138256	0.00438653	0.00220408	18017	0.998774	No
Brain-Substantianigra	112	HINT3	ENSG00000111911.6	6	125956781	125980244	0.000179011	0.00394357	0.963895	18017	0.998774	No
Brain-Substantianigra	112	TRMT11	ENSG00000066651.18	6	125986430	126039276	-0.00366251	0.0051022	0.474721	18017	0.998774	No
Brain-Substantianigra	112	CENPW	ENSG00000203760.8	6	126340174	126348875	-0.0450625	0.0154424	0.00444734	18017	0.998774	No
Brain-Substantianigra	112	RSPO3	ENSG00000146374.13	6	127118604	127197765	0.0379169	0.0281502	0.181378	18017	0.998774	No
Brain-Substantianigra	112	RNF146	ENSG00000118518.15	6	127266610	127288567	-0.00234509	0.00210375	0.267939	18017	0.998774	No
Brain-Substantianigra	112	ECHDC1	ENSG00000093144.18	6	127288710	127343609	0.00192237	0.00320291	0.549885	18017	0.998774	No
Brain-Substantianigra	112	KIAA0408	ENSG00000189367.14	6	127441048	127459391	-0.000808814	0.00640358	0.899771	18017	0.998774	No
Brain-Substantianigra	112	SOGA3	ENSG00000214338.10	6	127472794	127519191	0.00605757	0.0113453	0.594708	18017	0.998774	No
Brain-Substantianigra	112	C6orf58	ENSG00000184530.8	6	127519455	127591817	-0.0412759	0.0325736	0.208368	18017	0.998774	No
Brain-Substantianigra	112	THEMIS	ENSG00000172673.10	6	127708072	127918631	-0.0035854	0.0164494	0.827949	18017	0.998774	No
Brain-Substantianigra	112	PTPRK	ENSG00000152894.14	6	127968779	128520674	0.00323185	0.0039187	0.411709	18017	0.998774	No
Brain-Substantianigra	112	LAMA2	ENSG00000196569.11	6	128883141	129516569	0.00284369	0.00721389	0.694369	18017	0.998774	No
Brain-Substantianigra	112	ARHGAP18	ENSG00000146376.10	6	129576132	129710225	0.00513143	0.00664752	0.442177	18017	0.998774	No
Brain-Substantianigra	112	TMEM244	ENSG00000203756.7	6	129831244	129861547	0.0425235	0.0258128	0.102967	18017	0.998774	No
Brain-Substantianigra	112	L3MBTL3	ENSG00000198945.7	6	130013699	130141451	-0.00720181	0.00514326	0.164879	18017	0.998774	No
Brain-Substantianigra	112	SAMD3	ENSG00000164483.16	6	130144315	130365425	0.0170855	0.0222093	0.443733	18017	0.998774	No
Brain-Substantianigra	112	TMEM200A	ENSG00000164484.11	6	130365734	130443063	-0.00015695	0.018033	0.993075	18017	0.998774	No
Brain-Substantianigra	112	EPB41L2	ENSG00000079819.18	6	130839347	131063322	0.00168561	0.0051888	0.746045	18017	0.998774	No
Brain-Substantianigra	112	AKAP7	ENSG00000118507.15	6	131135666	131283535	-0.00393108	0.00358336	0.275551	18017	0.998774	No
Brain-Substantianigra	112	ARG1	ENSG00000118520.14	6	131573144	131584332	0.0100702	0.0198014	0.612307	18017	0.998774	No
Brain-Substantianigra	112	MED23	ENSG00000112282.17	6	131573966	131628229	-0.00357446	0.00375116	0.343197	18017	0.998774	No
Brain-Substantianigra	112	ENPP3	ENSG00000154269.14	6	131628442	131747418	-0.0314751	0.0134962	0.0219246	18017	0.998774	No
Brain-Substantianigra	112	ENPP1	ENSG00000197594.11	6	131808016	131895155	-0.0185233	0.0115902	0.113509	18017	0.998774	No
Brain-Substantianigra	112	CTGF	ENSG00000118523.5	6	131948176	131951373	-0.0381039	0.0172063	0.0293181	18017	0.998774	No
Brain-Substantianigra	112	RP3-523C21.2	ENSG00000236166.1	6	132085084	132099279	0.0154705	0.0170411	0.366389	18017	0.998774	No
Brain-Substantianigra	112	LINC01013	ENSG00000228495.1	6	132131915	132169374	0.00216469	0.0191497	0.91025	18017	0.998774	No
Brain-Substantianigra	112	MOXD1	ENSG00000079931.14	6	132296055	132401545	-0.00971655	0.0158002	0.54013	18017	0.998774	No
Brain-Substantianigra	112	STX7	ENSG00000079950.13	6	132445867	132513198	0.00104322	0.00244315	0.6704	18017	0.998774	No
Brain-Substantianigra	112	VNN1	ENSG00000112299.7	6	132681590	132714049	-0.0328375	0.0221159	0.141094	18017	0.998774	No
Brain-Substantianigra	112	VNN3	ENSG00000093134.14	6	132722787	132734765	0.0486648	0.0288651	0.0952711	18017	0.998774	No
Brain-Substantianigra	112	VNN2	ENSG00000112303.13	6	132743870	132763459	0.0109751	0.0147335	0.458268	18017	0.998774	No
Brain-Substantianigra	112	SLC18B1	ENSG00000146409.10	6	132769370	132798553	0.000829313	0.00521606	0.874031	18017	0.998774	No
Brain-Substantianigra	112	RPS12	ENSG00000112306.7	6	132814441	132817564	0.00522009	0.00423543	0.220979	18017	0.998774	No
Brain-Substantianigra	112	LINC00326	ENSG00000231023.6	6	133088080	133106578	-0.0312205	0.031891	0.330217	18017	0.998774	No
Brain-Substantianigra	112	EYA4	ENSG00000112319.17	6	133240598	133532120	-0.00152436	0.0136542	0.911357	18017	0.998774	No
Brain-Substantianigra	112	RP11-704J17.5	ENSG00000272428.1	6	133540784	133541174	-0.0346606	0.0281244	0.221008	18017	0.998774	No
Brain-Substantianigra	112	TBPL1	ENSG00000028839.9	6	133952170	133988696	-0.00175709	0.00323732	0.588637	18017	0.998774	No
Brain-Substantianigra	112	SLC2A12	ENSG00000146411.5	6	133990433	134052636	-0.0085633	0.0107945	0.429686	18017	0.998774	No
Brain-Substantianigra	112	SGK1	ENSG00000118515.11	6	134169246	134318112	-0.00183661	0.00779591	0.814289	18017	0.998774	No
Brain-Substantianigra	112	RP11-557H15.3	ENSG00000231971.5	6	134428240	134520585	0.0234124	0.026574	0.380649	18017	0.998774	No
Brain-Substantianigra	112	LINC01010	ENSG00000236700.5	6	134437716	134504581	0.0158518	0.0170876	0.356057	18017	0.998774	No
Brain-Substantianigra	112	RP11-557H15.4	ENSG00000232310.6	6	134525314	134659836	0.0251048	0.00944771	0.0093215	18017	0.998774	No
Brain-Substantianigra	112	ALDH8A1	ENSG00000118514.13	6	134917390	134950122	-0.0061801	0.0138331	0.656119	18017	0.998774	No
Brain-Substantianigra	112	HBS1L	ENSG00000112339.14	6	134960378	135103056	-0.000778467	0.00663199	0.90682	18017	0.998774	No
Brain-Substantianigra	112	AHI1	ENSG00000135541.20	6	135283532	135497776	0.00413377	0.00446753	0.357288	18017	0.998774	No
Brain-Substantianigra	112	LINC00271	ENSG00000231028.8	6	135497801	135716055	0.0172913	0.00732224	0.0203595	18017	0.998774	No
Brain-Substantianigra	112	PDE7B	ENSG00000171408.13	6	135851696	136195574	-0.00127577	0.00551405	0.817554	18017	0.998774	No
Brain-Substantianigra	112	MTFR2	ENSG00000146410.11	6	136231024	136250324	0.00575666	0.0140276	0.682501	18017	0.998774	No
Brain-Substantianigra	112	BCLAF1	ENSG00000029363.16	6	136256627	136289851	-0.00186488	0.00288883	0.520214	18017	0.998774	No
Brain-Substantianigra	112	RP3-406A7.7	ENSG00000260418.1	6	136335714	136336087	0.0139926	0.00946343	0.14274	18017	0.998774	No
Brain-Substantianigra	112	MAP7	ENSG00000135525.18	6	136342281	136550660	0.000127568	0.00307602	0.967012	18017	0.998774	No
Brain-Substantianigra	112	MAP3K5	ENSG00000197442.9	6	136557047	136792518	0.00125348	0.0046126	0.786435	18017	0.998774	No
Brain-Substantianigra	112	PEX7	ENSG00000112357.12	6	136822564	136913937	-0.00240547	0.00568222	0.673062	18017	0.998774	No
Brain-Substantianigra	112	SLC35D3	ENSG00000182747.4	6	136922264	136925639	-0.0239746	0.0268946	0.375076	18017	0.998774	No
Brain-Substantianigra	112	IL20RA	ENSG00000016402.13	6	136999971	137045180	0.00829302	0.00609157	0.176788	18017	0.998774	No
Brain-Substantianigra	112	IFNGR1	ENSG00000027697.13	6	137197484	137219449	0.00346047	0.0062312	0.580036	18017	0.998774	No
Brain-Substantianigra	112	TNFAIP3	ENSG00000118503.14	6	137867188	137883312	-0.00739395	0.00956427	0.4415	18017	0.998774	No
Brain-Substantianigra	112	PERP	ENSG00000112378.11	6	138088505	138107511	-0.0141164	0.00723852	0.054267	18017	0.998774	No
Brain-Substantianigra	112	ARFGEF3	ENSG00000112379.8	6	138161921	138344663	0.00592923	0.00366	0.108729	18017	0.998774	No
Brain-Substantianigra	112	HEBP2	ENSG00000051620.10	6	138403561	138422042	-0.00510816	0.00519194	0.327821	18017	0.998774	No
Brain-Substantianigra	112	NHSL1	ENSG00000135540.11	6	138422198	138692547	0.00351394	0.0056029	0.532139	18017	0.998774	No
Brain-Substantianigra	112	GVQW2	ENSG00000279968.1	6	138725211	138773414	-0.00225112	0.013048	0.863411	18017	0.998774	No
Brain-Substantianigra	112	CCDC28A	ENSG00000024862.17	6	138773509	138793319	-0.00364292	0.00476545	0.446602	18017	0.998774	No
Brain-Substantianigra	112	ECT2L	ENSG00000203734.11	6	138795926	138903492	0.00945912	0.0134893	0.484969	18017	0.998774	No
Brain-Substantianigra	112	REPS1	ENSG00000135597.18	6	138904071	138988261	-0.00453773	0.00370467	0.223822	18017	0.998774	No
Brain-Substantianigra	112	ABRACL	ENSG00000146386.7	6	139028682	139043302	-0.00471165	0.00722563	0.516015	18017	0.998774	No
Brain-Substantianigra	112	HECA	ENSG00000112406.4	6	139135112	139180802	0.00467692	0.00384192	0.226657	18017	0.998774	No
Brain-Substantianigra	112	TXLNB	ENSG00000164440.14	6	139240061	139292139	0.00262892	0.010276	0.798666	18017	0.998774	No
Brain-Substantianigra	112	CITED2	ENSG00000164442.9	6	139371807	139374620	-0.0080085	0.00904279	0.378181	18017	0.998774	No
Brain-Substantianigra	112	LINC01625	ENSG00000238099.2	6	139468995	139474596	0.0205077	0.0199254	0.306132	18017	0.998774	No
Brain-Substantianigra	112	RP3-460G2.2	ENSG00000234147.1	6	140845958	140852924	0.0297917	0.03582	0.407776	18017	0.998774	No
Brain-Substantianigra	112	NMBR	ENSG00000135577.4	6	142058330	142088799	0.0222118	0.0298775	0.459159	18017	0.998774	No
Brain-Substantianigra	112	VTA1	ENSG00000009844.15	6	142147162	142224689	-0.000581799	0.00253672	0.819117	18017	0.998774	No
Brain-Substantianigra	112	ADGRG6	ENSG00000112414.14	6	142301854	142446266	0.00829896	0.0144363	0.566816	18017	0.998774	No
Brain-Substantianigra	112	HIVEP2	ENSG00000010818.9	6	142751467	142956698	0.00948884	0.00463272	0.0434517	18017	0.998774	No
Brain-Substantianigra	112	LINC01277	ENSG00000229017.6	6	142966421	143038077	-0.00945437	0.014992	0.529883	18017	0.998774	No
Brain-Substantianigra	112	RP1-45I4.3	ENSG00000227192.1	6	143039425	143042324	-0.008714	0.0263822	0.741942	18017	0.998774	No
Brain-Substantianigra	112	AIG1	ENSG00000146416.17	6	143060496	143340304	-0.00111949	0.00316819	0.724649	18017	0.998774	No
Brain-Substantianigra	112	ADAT2	ENSG00000189007.15	6	143422832	143450673	-0.00348324	0.00656464	0.596999	18017	0.998774	No
Brain-Substantianigra	112	PEX3	ENSG00000034693.14	6	143450807	143490010	-0.00255595	0.00401329	0.525825	18017	0.998774	No
Brain-Substantianigra	112	FUCA2	ENSG00000001036.13	6	143494811	143511690	0.00166548	0.00391461	0.671521	18017	0.998774	No
Brain-Substantianigra	112	PHACTR2	ENSG00000112419.14	6	143536845	143831185	0.00721993	0.00541334	0.185658	18017	0.998774	No
Brain-Substantianigra	112	LTV1	ENSG00000135521.8	6	143843344	143863812	8.70772e-05	0.00529409	0.986913	18017	0.998774	No
Brain-Substantianigra	112	PLAGL1	ENSG00000118495.18	6	143940300	144064599	0.000183535	0.00545333	0.973226	18017	0.998774	No
Brain-Substantianigra	112	SF3B5	ENSG00000169976.6	6	144094881	144095573	-0.0001099	0.00268777	0.967475	18017	0.998774	No
Brain-Substantianigra	112	STX11	ENSG00000135604.9	6	144150526	144188370	-0.0224952	0.0115909	0.055417	18017	0.998774	No
Brain-Substantianigra	112	UTRN	ENSG00000152818.18	6	144285701	144853034	0.0018495	0.00450776	0.682566	18017	0.998774	No
Brain-Substantianigra	112	EPM2A	ENSG00000112425.14	6	145382535	145735569	0.000795252	0.00520692	0.878953	18017	0.998774	No
Brain-Substantianigra	112	RP3-466P17.1	ENSG00000270638.1	6	145735856	145737218	0.00804834	0.0130225	0.538115	18017	0.998774	No
Brain-Substantianigra	112	FBXO30	ENSG00000118496.4	6	145793502	145814753	-0.00712588	0.00354092	0.0471632	18017	0.998774	No
Brain-Substantianigra	112	SHPRH	ENSG00000146414.15	6	145864245	145964423	-0.00356452	0.00577683	0.538768	18017	0.998774	No
Brain-Substantianigra	112	GRM1	ENSG00000152822.13	6	146027782	146437598	0.00673898	0.0121604	0.580835	18017	0.998774	No
Brain-Substantianigra	112	RAB32	ENSG00000118508.4	6	146543693	146554965	-0.00558975	0.00670573	0.406726	18017	0.998774	No
Brain-Substantianigra	112	STXBP5	ENSG00000164506.14	6	147204615	147390476	0.00392573	0.00493703	0.428613	18017	0.998774	No
Brain-Substantianigra	112	SAMD5	ENSG00000203727.3	6	147508927	147570021	0.000416675	0.0121824	0.972791	18017	0.998774	No
Brain-Substantianigra	112	SASH1	ENSG00000111961.17	6	148342593	148552050	0.00699189	0.00410743	0.0921595	18017	0.998774	No
Brain-Substantianigra	112	UST	ENSG00000111962.7	6	148747328	149076990	0.00271032	0.00908079	0.766034	18017	0.998774	No
Brain-Substantianigra	112	RP1-111D6.3	ENSG00000228408.6	6	149217926	149245554	0.0199967	0.0192232	0.301018	18017	0.998774	No
Brain-Substantianigra	112	RP1-111D6.4	ENSG00000225924.2	6	149243299	149257551	-0.00273483	0.0254612	0.914702	18017	0.998774	No
Brain-Substantianigra	112	RP1-111D6.5	ENSG00000283608.1	6	149246095	149255415	-0.00462564	0.0281283	0.869747	18017	0.998774	No
Brain-Substantianigra	112	TAB2	ENSG00000055208.18	6	149317534	149411613	0.00279559	0.00378264	0.461795	18017	0.998774	No
Brain-Substantianigra	112	SUMO4	ENSG00000177688.6	6	149400227	149401292	-0.0304946	0.0271546	0.264424	18017	0.998774	No
Brain-Substantianigra	112	ZC3H12D	ENSG00000178199.13	6	149446795	149485061	0.00795695	0.00906272	0.382289	18017	0.998774	No
Brain-Substantianigra	112	PPIL4	ENSG00000131013.3	6	149504733	149546038	-0.00271733	0.00332831	0.41641	18017	0.998774	No
Brain-Substantianigra	112	GINM1	ENSG00000055211.12	6	149566294	149591748	-0.000406604	0.00366649	0.911945	18017	0.998774	No
Brain-Substantianigra	112	KATNA1	ENSG00000186625.13	6	149594873	149648972	0.0065785	0.00346164	0.0605816	18017	0.998774	No
Brain-Substantianigra	112	LATS1	ENSG00000131023.12	6	149658153	149716425	-0.00267737	0.00323426	0.409965	18017	0.998774	No
Brain-Substantianigra	112	NUP43	ENSG00000120253.13	6	149724315	149749442	-0.00193617	0.00343654	0.574559	18017	0.998774	No
Brain-Substantianigra	112	PCMT1	ENSG00000120265.16	6	149749666	149811420	0.00284292	0.00318737	0.374807	18017	0.998774	No
Brain-Substantianigra	112	LRP11	ENSG00000120256.9	6	149818798	149863493	0.00582525	0.00415444	0.164303	18017	0.998774	No
Brain-Substantianigra	112	RAET1E	ENSG00000164520.11	6	149883375	149898102	-0.00808499	0.0172134	0.639712	18017	0.998774	No
Brain-Substantianigra	112	RAET1G	ENSG00000203722.7	6	149916878	149923121	0.00347076	0.0160557	0.829344	18017	0.998774	No
Brain-Substantianigra	112	ULBP2	ENSG00000131015.4	6	149942000	149949235	0.0338427	0.023357	0.150831	18017	0.998774	No
Brain-Substantianigra	112	ULBP3	ENSG00000131019.10	6	150063150	150069095	0.0331603	0.0252416	0.19228	18017	0.998774	No
Brain-Substantianigra	112	PPP1R14C	ENSG00000198729.4	6	150143076	150250357	0.000224328	0.00834949	0.978625	18017	0.998774	No
Brain-Substantianigra	112	PLEKHG1	ENSG00000120278.15	6	150599883	150843665	-0.00192175	0.00650352	0.768297	18017	0.998774	No
Brain-Substantianigra	112	MTHFD1L	ENSG00000120254.15	6	150865549	151101887	0.00379382	0.00555981	0.496761	18017	0.998774	No
Brain-Substantianigra	112	AKAP12	ENSG00000131016.16	6	151239999	151358557	0.00418837	0.00895224	0.641018	18017	0.998774	No
Brain-Substantianigra	112	ZBTB2	ENSG00000181472.4	6	151364117	151391548	0.00391753	0.00571974	0.495158	18017	0.998774	No
Brain-Substantianigra	112	RMND1	ENSG00000155906.16	6	151404763	151452181	-0.00235583	0.00443426	0.596535	18017	0.998774	No
Brain-Substantianigra	112	ARMT1	ENSG00000146476.10	6	151452258	151470101	-0.00475393	0.00485849	0.330461	18017	0.998774	No
Brain-Substantianigra	112	CCDC170	ENSG00000120262.9	6	151494030	151621193	-0.0107927	0.0105452	0.308827	18017	0.998774	No
Brain-Substantianigra	112	ESR1	ENSG00000091831.22	6	151656691	152129619	-0.0224549	0.00946569	0.0198107	18017	0.998774	No
Brain-Substantianigra	112	SYNE1	ENSG00000131018.22	6	152121684	152637801	0.000138414	0.00407775	0.972997	18017	0.998774	No
Brain-Substantianigra	112	MYCT1	ENSG00000120279.6	6	152697895	152724567	-0.00931993	0.00811368	0.253737	18017	0.998774	No
Brain-Substantianigra	112	VIP	ENSG00000146469.12	6	152750798	152759765	-0.046128	0.0256303	0.075252	18017	0.998774	No
Brain-Substantianigra	112	FBXO5	ENSG00000112029.9	6	152970529	152983579	0.000881859	0.00757183	0.907543	18017	0.998774	No
Brain-Substantianigra	112	MTRF1L	ENSG00000112031.15	6	152987362	153002685	0.0047693	0.00666665	0.476216	18017	0.998774	No
Brain-Substantianigra	112	RGS17	ENSG00000091844.7	6	153004459	153131249	-0.00576806	0.00682582	0.400332	18017	0.998774	No
Brain-Substantianigra	112	IPCEF1	ENSG00000074706.13	6	154154496	154356792	-0.00902432	0.010864	0.408362	18017	0.998774	No
Brain-Substantianigra	112	CNKSR3	ENSG00000153721.18	6	154387504	154510659	0.00523191	0.00655014	0.42654	18017	0.998774	No
Brain-Substantianigra	112	SCAF8	ENSG00000213079.9	6	154733325	154834244	-0.00117805	0.00324472	0.717406	18017	0.998774	No
Brain-Substantianigra	112	TIAM2	ENSG00000146426.17	6	154995354	155257508	0.00807276	0.00867133	0.354359	18017	0.998774	No
Brain-Substantianigra	112	TFB1M	ENSG00000029639.10	6	155257724	155314493	-0.00804131	0.00408021	0.0518189	18017	0.998774	No
Brain-Substantianigra	112	CLDN20	ENSG00000171217.5	6	155264013	155276548	-0.00989168	0.0186515	0.59718	18017	0.998774	No
Brain-Substantianigra	112	RP11-230C9.4	ENSG00000271265.1	6	156774217	156774662	0.00534102	0.015098	0.724349	18017	0.998774	No
Brain-Substantianigra	112	ARID1B	ENSG00000049618.22	6	156777432	157210779	-0.000617313	0.0026411	0.815723	18017	0.998774	No
Brain-Substantianigra	112	TMEM242	ENSG00000215712.10	6	157289386	157323601	-0.00206335	0.00305466	0.501106	18017	0.998774	No
Brain-Substantianigra	112	RP5-933K21.3	ENSG00000271040.1	6	157323964	157324477	-0.034432	0.0221011	0.122759	18017	0.998774	No
Brain-Substantianigra	112	ZDHHC14	ENSG00000175048.16	6	157381133	157678146	0.00666249	0.00454958	0.146564	18017	0.998774	No
Brain-Substantianigra	112	SNX9	ENSG00000130340.15	6	157700387	157945077	-0.00209093	0.00260827	0.424866	18017	0.998774	No
Brain-Substantianigra	112	SYNJ2	ENSG00000078269.14	6	157981887	158099176	0.0100721	0.00503292	0.0483779	18017	0.998774	No
Brain-Substantianigra	112	SERAC1	ENSG00000122335.13	6	158109515	158168270	0.000449716	0.00411657	0.913251	18017	0.998774	No
Brain-Substantianigra	112	GTF2H5	ENSG00000272047.1	6	158168352	158199344	0.000159786	0.00366732	0.965343	18017	0.998774	No
Brain-Substantianigra	112	TULP4	ENSG00000130338.12	6	158232236	158511828	0.000291208	0.00443909	0.947841	18017	0.998774	No
Brain-Substantianigra	112	TMEM181	ENSG00000146433.8	6	158536436	158635428	-4.68412e-05	0.00381338	0.990227	18017	0.998774	No
Brain-Substantianigra	112	DYNLT1	ENSG00000146425.10	6	158636474	158644739	0.00523372	0.00371868	0.16275	18017	0.998774	No
Brain-Substantianigra	112	SYTL3	ENSG00000164674.15	6	158650014	158764876	0.00576878	0.0105006	0.584108	18017	0.998774	No
Brain-Substantianigra	112	EZR	ENSG00000092820.17	6	158765741	158819412	0.00749418	0.00522811	0.155197	18017	0.998774	No
Brain-Substantianigra	112	C6orf99	ENSG00000203711.11	6	158869939	158910353	-0.0329885	0.0280737	0.243067	18017	0.998774	No
Brain-Substantianigra	112	RSPH3	ENSG00000130363.11	6	158972871	159000187	-0.00638071	0.00451229	0.16079	18017	0.998774	No
Brain-Substantianigra	112	TAGAP	ENSG00000164691.16	6	159034468	159045152	-0.0103273	0.00920204	0.264725	18017	0.998774	No
Brain-Substantianigra	112	FNDC1	ENSG00000164694.16	6	159169397	159272109	-0.0379082	0.0272232	0.167202	18017	0.998774	No
Brain-Substantianigra	112	RP3-393E18.2	ENSG00000237927.1	6	159586955	159589169	-0.0476709	0.0198739	0.0185185	18017	0.998774	No
Brain-Substantianigra	112	SOD2	ENSG00000112096.16	6	159669057	159762494	0.00413653	0.00730563	0.572659	18017	0.998774	No
Brain-Substantianigra	112	WTAP	ENSG00000146457.14	6	159725585	159756319	0.000848283	0.00332508	0.799215	18017	0.998774	No
Brain-Substantianigra	112	ACAT2	ENSG00000120437.8	6	159762530	159778280	0.00513425	0.00695944	0.462592	18017	0.998774	No
Brain-Substantianigra	112	TCP1	ENSG00000120438.11	6	159778498	159789749	-0.00172766	0.00446242	0.699554	18017	0.998774	No
Brain-Substantianigra	112	MRPL18	ENSG00000112110.9	6	159789812	159798436	0.00651283	0.00525161	0.21814	18017	0.998774	No
Brain-Substantianigra	112	PNLDC1	ENSG00000146453.12	6	159800249	159820704	-0.0561721	0.0275469	0.0443683	18017	0.998774	No
Brain-Substantianigra	112	IGF2R	ENSG00000197081.12	6	159969099	160113507	0.00664688	0.00413048	0.111069	18017	0.998774	No
Brain-Substantianigra	112	SLC22A1	ENSG00000175003.12	6	160121789	160158718	0.0429626	0.0287373	0.13841	18017	0.998774	No
Brain-Substantianigra	112	SLC22A3	ENSG00000146477.5	6	160348268	160452581	0.00254426	0.00848211	0.764903	18017	0.998774	No
Brain-Substantianigra	112	MAP3K4	ENSG00000085511.19	6	161022194	161117385	0.00428291	0.00315132	0.177516	18017	0.998774	No
Brain-Substantianigra	112	AGPAT4	ENSG00000026652.13	6	161129979	161274061	0.00603577	0.00574436	0.296196	18017	0.998774	No
Brain-Substantianigra	112	PARK2	ENSG00000185345.18	6	161347420	162727771	-0.00453184	0.00515618	0.381788	18017	0.998774	No
Brain-Substantianigra	112	PACRG	ENSG00000112530.11	6	162727132	163315492	0.00132543	0.00729387	0.856213	18017	0.998774	No
Brain-Substantianigra	112	CAHM	ENSG00000270419.1	6	163413065	163413960	0.000798031	0.00780748	0.918815	18017	0.998774	No
Brain-Substantianigra	112	QKI	ENSG00000112531.16	6	163414000	163578596	0.00411899	0.00342455	0.232215	18017	0.998774	No
Brain-Substantianigra	112	RP5-826L7.1	ENSG00000228692.2	6	163586583	163588165	0.0414248	0.0196863	0.0381459	18017	0.998774	No
Brain-Substantianigra	112	RP11-300M24.1	ENSG00000227455.2	6	164827750	164831630	-0.00109294	0.0183449	0.952625	18017	0.998774	No
Brain-Substantianigra	112	C6orf118	ENSG00000112539.14	6	165279664	165309607	0.00251031	0.015797	0.874096	18017	0.998774	No
Brain-Substantianigra	112	PDE10A	ENSG00000112541.13	6	165327287	165986603	0.00581191	0.00745548	0.437702	18017	0.998774	No
Brain-Substantianigra	112	LINC00473	ENSG00000223414.2	6	165908802	165987550	-0.0168066	0.0328013	0.609643	18017	0.998774	No
Brain-Substantianigra	112	RP4-655C5.9	ENSG00000280850.1	6	166275462	166277077	0.000610988	0.0211067	0.976971	18017	0.998774	No
Brain-Substantianigra	112	PRR18	ENSG00000176381.5	6	166305300	166308448	-0.000376826	0.00587625	0.949011	18017	0.998774	No
Brain-Substantianigra	112	SFT2D1	ENSG00000198818.9	6	166319728	166342591	0.00358646	0.00476324	0.453447	18017	0.998774	No
Brain-Substantianigra	112	MPC1	ENSG00000060762.18	6	166364919	166383013	0.00298813	0.00405975	0.463622	18017	0.998774	No
Brain-Substantianigra	112	RPS6KA2	ENSG00000071242.11	6	166409364	166906451	0.000925053	0.00479988	0.847609	18017	0.998774	No
Brain-Substantianigra	112	RNASET2	ENSG00000026297.15	6	166929504	166957184	0.00109145	0.00549997	0.843143	18017	0.998774	No
Brain-Substantianigra	112	FGFR1OP	ENSG00000213066.11	6	166999182	167052713	-0.000743964	0.00358285	0.835975	18017	0.998774	No
Brain-Substantianigra	112	CCR6	ENSG00000112486.15	6	167111807	167139696	-0.0182851	0.0121099	0.134565	18017	0.998774	No
Brain-Substantianigra	112	RP11-568A7.3	ENSG00000231720.1	6	167237512	167240480	0.0395425	0.0394331	0.318658	18017	0.998774	No
Brain-Substantianigra	112	TTLL2	ENSG00000120440.13	6	167325086	167359503	-0.0253472	0.0215559	0.242744	18017	0.998774	No
Brain-Substantianigra	112	RP11-351J23.2	ENSG00000272549.1	6	167666840	167679270	-0.0166007	0.0240443	0.491706	18017	0.998774	No
Brain-Substantianigra	112	RP11-351J23.1	ENSG00000203688.4	6	167679626	167683787	0.0144034	0.0267783	0.591991	18017	0.998774	No
Brain-Substantianigra	112	LINC01558	ENSG00000146521.9	6	167784537	167791093	0.0233111	0.0257527	0.367783	18017	0.998774	No
Brain-Substantianigra	112	AFDN-AS1	ENSG00000198221.8	6	167823876	167826709	-0.0190506	0.00865131	0.0302177	18017	0.998774	No
Brain-Substantianigra	112	AFDN	ENSG00000130396.20	6	167826922	167972023	0.00487568	0.00325401	0.137539	18017	0.998774	No
Brain-Substantianigra	112	KIF25-AS1	ENSG00000229921.6	6	167992822	167997077	0.00897886	0.0481185	0.852395	18017	0.998774	No
Brain-Substantianigra	112	KIF25	ENSG00000125337.16	6	167999092	168045089	0.0318868	0.0281522	0.260366	18017	0.998774	No
Brain-Substantianigra	112	DACT2	ENSG00000164488.11	6	168292830	168319754	0.00697289	0.0130133	0.5934	18017	0.998774	No
Brain-Substantianigra	112	SMOC2	ENSG00000112562.18	6	168441151	168673445	-0.0106113	0.0116293	0.363963	18017	0.998774	No
Brain-Substantianigra	112	LINC01615	ENSG00000223485.2	6	169158092	169162924	0.0177615	0.0326209	0.587455	18017	0.998774	No
Brain-Substantianigra	112	THBS2	ENSG00000186340.14	6	169215780	169254044	0.00841109	0.00756586	0.269221	18017	0.998774	No
Brain-Substantianigra	112	RP1-137D17.1	ENSG00000226194.5	6	169369998	169388385	-0.0281688	0.0205933	0.174761	18017	0.998774	No
Brain-Substantianigra	112	RP1-137D17.2	ENSG00000272848.1	6	169426420	169427069	0.0126718	0.0139958	0.367669	18017	0.998774	No
Brain-Substantianigra	112	WDR27	ENSG00000184465.15	6	169457212	169702048	-0.00213666	0.00460065	0.643464	18017	0.998774	No
Brain-Substantianigra	112	C6orf120	ENSG00000185127.6	6	169702190	169704856	0.00150832	0.00355684	0.672532	18017	0.998774	No
Brain-Substantianigra	112	PHF10	ENSG00000130024.14	6	169705133	169724055	0.000185473	0.00481495	0.969358	18017	0.998774	No
Brain-Substantianigra	112	TCTE3	ENSG00000184786.5	6	169740114	169751587	-0.00387176	0.0060914	0.526644	18017	0.998774	No
Brain-Substantianigra	112	ERMARD	ENSG00000130023.15	6	169751622	169781584	-0.000119276	0.00307559	0.969151	18017	0.998774	No
Brain-Substantianigra	112	LINC00242	ENSG00000229214.1	6	169788790	169798825	-0.0022507	0.0109106	0.837034	18017	0.998774	No
Brain-Substantianigra	112	LINC00574	ENSG00000231690.2	6	169795184	169802873	0.0145753	0.0164604	0.37826	18017	0.998774	No
Brain-Substantianigra	112	RP1-182D15.2	ENSG00000236173.1	6	169809318	169810102	-0.0176274	0.0199183	0.378524	18017	0.998774	No
Brain-Substantianigra	112	RP11-302L19.3	ENSG00000273100.1	6	170178681	170179660	0.0185809	0.0197046	0.348218	18017	0.998774	No
Brain-Substantianigra	112	DLL1	ENSG00000198719.8	6	170282206	170306565	0.00648581	0.00617926	0.296708	18017	0.998774	No
Brain-Substantianigra	112	FAM120B	ENSG00000112584.13	6	170290703	170407065	0.00145135	0.00326109	0.657351	18017	0.998774	No
Brain-Substantianigra	112	RP5-894D12.4	ENSG00000271234.1	6	170297876	170298375	0.0251266	0.0262406	0.340857	18017	0.998774	No
Brain-Substantianigra	112	PSMB1	ENSG00000008018.8	6	170535117	170553341	0.0013465	0.00252281	0.594845	18017	0.998774	No
Brain-Substantianigra	112	TBP	ENSG00000112592.13	6	170554302	170572870	0.000514105	0.00361676	0.887283	18017	0.998774	No
Brain-Substantianigra	112	PDCD2	ENSG00000071994.10	6	170575295	170584692	0.00428827	0.00253553	0.0942446	18017	0.998774	No
Brain-Substantianigra	112	AC093627.9	ENSG00000242474.2	7	135853	149466	-0.0043462	0.0121729	0.721899	18017	0.998774	No
Brain-Substantianigra	112	AC093627.10	ENSG00000240859.1	7	149597	155465	0.000619732	0.00961126	0.948731	18017	0.998774	No
Brain-Substantianigra	112	RP11-90P13.1	ENSG00000261795.1	7	161765	164972	-0.00497915	0.0156576	0.75122	18017	0.998774	No
Brain-Substantianigra	112	FAM20C	ENSG00000177706.8	7	192969	260745	0.0019984	0.00602587	0.740934	18017	0.998774	No
Brain-Substantianigra	112	AC226118.1	ENSG00000249574.1	7	379359	382712	0.019657	0.029468	0.50644	18017	0.998774	No
Brain-Substantianigra	112	PDGFA	ENSG00000197461.13	7	497258	520296	0.00088245	0.00442717	0.842457	18017	0.998774	No
Brain-Substantianigra	112	HRAT92	ENSG00000223855.1	7	520391	525232	-0.00676614	0.0143455	0.638314	18017	0.998774	No
Brain-Substantianigra	112	PRKAR1B	ENSG00000188191.14	7	549197	727650	0.000419183	0.00475079	0.929887	18017	0.998774	No
Brain-Substantianigra	112	DNAAF5	ENSG00000164818.15	7	726978	786475	-0.00145629	0.00437836	0.740202	18017	0.998774	No
Brain-Substantianigra	112	SUN1	ENSG00000164828.17	7	816615	874920	0.000478822	0.00283416	0.866218	18017	0.998774	No
Brain-Substantianigra	112	GET4	ENSG00000239857.6	7	876552	896436	-0.0202804	0.00805767	0.0136096	18017	0.998774	No
Brain-Substantianigra	112	ADAP1	ENSG00000105963.13	7	897901	955407	-0.00358791	0.0051639	0.488967	18017	0.998774	No
Brain-Substantianigra	112	COX19	ENSG00000240230.5	7	966075	975599	0.00139839	0.00382964	0.715856	18017	0.998774	No
Brain-Substantianigra	112	C7orf50	ENSG00000146540.14	7	996986	1138260	-0.010048	0.00556116	0.0741327	18017	0.998774	No
Brain-Substantianigra	112	GPR146	ENSG00000164849.9	7	1044576	1057764	0.0142388	0.0106962	0.186485	18017	0.998774	No
Brain-Substantianigra	112	GPER1	ENSG00000164850.14	7	1082208	1093815	0.00908874	0.0112798	0.422507	18017	0.998774	No
Brain-Substantianigra	112	ZFAND2A	ENSG00000178381.11	7	1152071	1160759	0.00854599	0.00602259	0.159356	18017	0.998774	No
Brain-Substantianigra	112	UNCX	ENSG00000164853.8	7	1232907	1237318	0.0064716	0.0145946	0.658524	18017	0.998774	No
Brain-Substantianigra	112	MICALL2	ENSG00000164877.18	7	1434366	1459502	0.00445007	0.00516521	0.391226	18017	0.998774	No
Brain-Substantianigra	112	RP11-1246C19.1	ENSG00000273230.1	7	1464497	1467522	0.00345942	0.00643542	0.592208	18017	0.998774	No
Brain-Substantianigra	112	INTS1	ENSG00000164880.15	7	1470277	1504367	-0.00541476	0.00387307	0.165532	18017	0.998774	No
Brain-Substantianigra	112	MAFK	ENSG00000198517.9	7	1530714	1542234	-0.00892097	0.00697274	0.204042	18017	0.998774	No
Brain-Substantianigra	112	TMEM184A	ENSG00000164855.15	7	1543044	1560821	-0.0299919	0.0231401	0.198254	18017	0.998774	No
Brain-Substantianigra	112	PSMG3	ENSG00000157778.8	7	1567330	1571005	-0.000145107	0.00326415	0.96464	18017	0.998774	No
Brain-Substantianigra	112	PSMG3-AS1	ENSG00000230487.7	7	1570073	1589626	0.0063015	0.00586527	0.285527	18017	0.998774	No
Brain-Substantianigra	112	ELFN1	ENSG00000225968.7	7	1688119	1747954	0.0019663	0.0107862	0.855758	18017	0.998774	No
Brain-Substantianigra	112	ELFN1-AS1	ENSG00000236081.1	7	1738630	1742291	-0.0329165	0.0312666	0.295265	18017	0.998774	No
Brain-Substantianigra	112	MAD1L1	ENSG00000002822.15	7	1815793	2233243	-0.00343507	0.00442787	0.439911	18017	0.998774	No
Brain-Substantianigra	112	MRM2	ENSG00000122687.17	7	2234231	2242198	-0.00250196	0.00368654	0.499086	18017	0.998774	No
Brain-Substantianigra	112	NUDT1	ENSG00000106268.15	7	2242222	2251146	-0.00557003	0.00436718	0.20544	18017	0.998774	No
Brain-Substantianigra	112	SNX8	ENSG00000106266.10	7	2251770	2354318	0.00189421	0.00463724	0.683892	18017	0.998774	No
Brain-Substantianigra	112	EIF3B	ENSG00000106263.17	7	2354086	2380745	-0.0021403	0.00276358	0.440683	18017	0.998774	No
Brain-Substantianigra	112	CHST12	ENSG00000136213.9	7	2403560	2448483	-0.00344997	0.00461212	0.456396	18017	0.998774	No
Brain-Substantianigra	112	GRIFIN	ENSG00000275572.1	7	2474844	2476383	-0.0405963	0.0245496	0.101684	18017	0.998774	No
Brain-Substantianigra	112	LFNG	ENSG00000106003.12	7	2512529	2529177	0.00353266	0.0127013	0.781547	18017	0.998774	No
Brain-Substantianigra	112	BRAT1	ENSG00000106009.15	7	2537877	2555727	-0.00607042	0.00345261	0.0821109	18017	0.998774	No
Brain-Substantianigra	112	IQCE	ENSG00000106012.17	7	2558972	2614734	-0.00781716	0.00528481	0.142585	18017	0.998774	No
Brain-Substantianigra	112	TTYH3	ENSG00000136295.14	7	2631951	2664802	-0.00348548	0.00505924	0.492638	18017	0.998774	No
Brain-Substantianigra	112	AMZ1	ENSG00000174945.13	7	2679522	2775500	-0.00720981	0.00845411	0.396025	18017	0.998774	No
Brain-Substantianigra	112	GNA12	ENSG00000146535.13	7	2728112	2844324	-0.00418813	0.00423112	0.324906	18017	0.998774	No
Brain-Substantianigra	112	CARD11	ENSG00000198286.9	7	2906141	3043945	0.00795744	0.0110448	0.473103	18017	0.998774	No
Brain-Substantianigra	112	SDK1	ENSG00000146555.18	7	3301448	4269000	-0.00425732	0.00781674	0.587347	18017	0.998774	No
Brain-Substantianigra	112	FOXK1	ENSG00000164916.10	7	4682309	4771443	0.00552581	0.00433631	0.205834	18017	0.998774	No
Brain-Substantianigra	112	AP5Z1	ENSG00000242802.6	7	4775622	4791768	-0.00106145	0.00422919	0.802399	18017	0.998774	No
Brain-Substantianigra	112	RADIL	ENSG00000157927.16	7	4797055	4883719	-0.00489878	0.00683841	0.475622	18017	0.998774	No
Brain-Substantianigra	112	MMD2	ENSG00000136297.14	7	4905989	4959213	0.0117711	0.0106167	0.270496	18017	0.998774	No
Brain-Substantianigra	112	RBAK	ENSG00000146587.17	7	5045821	5069488	0.00327916	0.00373485	0.382287	18017	0.998774	No
Brain-Substantianigra	112	RBAKDN	ENSG00000273313.1	7	5072125	5073223	0.00700334	0.0158577	0.659812	18017	0.998774	No
Brain-Substantianigra	112	WIPI2	ENSG00000157954.14	7	5190188	5233826	6.86792e-05	0.00219069	0.975059	18017	0.998774	No
Brain-Substantianigra	112	SLC29A4	ENSG00000164638.10	7	5274369	5306789	-0.00379077	0.0107656	0.725573	18017	0.998774	No
Brain-Substantianigra	112	TNRC18	ENSG00000182095.14	7	5306871	5425414	0.00119451	0.00360155	0.740913	18017	0.998774	No
Brain-Substantianigra	112	RP11-1275H24.2	ENSG00000272953.1	7	5425770	5426276	-0.00166815	0.00874832	0.849204	18017	0.998774	No
Brain-Substantianigra	112	RP11-1275H24.1	ENSG00000234432.4	7	5426402	5428730	-0.00505605	0.0114796	0.660675	18017	0.998774	No
Brain-Substantianigra	112	RP11-1275H24.3	ENSG00000273084.1	7	5428928	5429672	-0.00332022	0.0104648	0.751771	18017	0.998774	No
Brain-Substantianigra	112	FBXL18	ENSG00000155034.18	7	5431335	5513798	-0.00277274	0.00776457	0.721852	18017	0.998774	No
Brain-Substantianigra	112	AC092171.4	ENSG00000230733.2	7	5475804	5479811	0.00152033	0.00432332	0.725918	18017	0.998774	No
Brain-Substantianigra	112	ACTB	ENSG00000075624.13	7	5527151	5563784	-0.0122984	0.00515019	0.0190332	18017	0.998774	No
Brain-Substantianigra	112	FSCN1	ENSG00000075618.17	7	5592823	5606655	-0.00283451	0.00565534	0.617448	18017	0.998774	No
Brain-Substantianigra	112	RNF216	ENSG00000011275.18	7	5620047	5781739	0.00488998	0.00328301	0.139858	18017	0.998774	No
Brain-Substantianigra	112	OCM	ENSG00000122543.10	7	5879827	5886362	-0.026956	0.0190485	0.160483	18017	0.998774	No
Brain-Substantianigra	112	CCZ1	ENSG00000122674.11	7	5898734	5926550	-0.00338004	0.0103476	0.744691	18017	0.998774	No
Brain-Substantianigra	112	PMS2	ENSG00000122512.14	7	5973239	6009125	-0.00662275	0.00458548	0.15213	18017	0.998774	No
Brain-Substantianigra	112	AIMP2	ENSG00000106305.9	7	6009245	6018045	-0.00295967	0.00507783	0.561445	18017	0.998774	No
Brain-Substantianigra	112	EIF2AK1	ENSG00000086232.12	7	6022244	6059230	-0.000602514	0.00296171	0.839255	18017	0.998774	No
Brain-Substantianigra	112	ANKRD61	ENSG00000157999.5	7	6031376	6036386	-0.016036	0.0264592	0.545998	18017	0.998774	No
Brain-Substantianigra	112	USP42	ENSG00000106346.11	7	6104884	6161564	0.0015031	0.0036088	0.678028	18017	0.998774	No
Brain-Substantianigra	112	CYTH3	ENSG00000008256.15	7	6161776	6272644	0.000593293	0.00487546	0.903416	18017	0.998774	No
Brain-Substantianigra	112	FAM220A	ENSG00000178397.12	7	6329409	6348981	-0.00149602	0.00423667	0.72483	18017	0.998774	No
Brain-Substantianigra	112	RAC1	ENSG00000136238.17	7	6374523	6403977	-0.000262753	0.00330637	0.936836	18017	0.998774	No
Brain-Substantianigra	112	DAGLB	ENSG00000164535.14	7	6409129	6448012	-0.0037902	0.00463349	0.415517	18017	0.998774	No
Brain-Substantianigra	112	KDELR2	ENSG00000136240.9	7	6461081	6484242	-0.00222013	0.00311669	0.4781	18017	0.998774	No
Brain-Substantianigra	112	GRID2IP	ENSG00000215045.8	7	6497462	6551436	-0.00202875	0.012834	0.874751	18017	0.998774	No
Brain-Substantianigra	112	ZDHHC4	ENSG00000136247.14	7	6577434	6589374	-0.00103461	0.00307137	0.737009	18017	0.998774	No
Brain-Substantianigra	112	C7orf26	ENSG00000146576.12	7	6590017	6608726	-0.00433212	0.00345035	0.212526	18017	0.998774	No
Brain-Substantianigra	112	ZNF853	ENSG00000236609.3	7	6615617	6624290	0.00197088	0.00445874	0.659531	18017	0.998774	No
Brain-Substantianigra	112	ZNF316	ENSG00000205903.6	7	6637322	6656432	0.00517899	0.00392346	0.19018	18017	0.998774	No
Brain-Substantianigra	112	ZNF12	ENSG00000164631.18	7	6688433	6706923	-0.000905223	0.00312373	0.772644	18017	0.998774	No
Brain-Substantianigra	112	CCZ1B	ENSG00000146574.15	7	6794134	6826770	-0.00541019	0.0102338	0.598342	18017	0.998774	No
Brain-Substantianigra	112	C1GALT1	ENSG00000106392.10	7	7156934	7248651	-0.00515396	0.00584028	0.379866	18017	0.998774	No
Brain-Substantianigra	112	COL28A1	ENSG00000215018.9	7	7356203	7535853	-0.00911883	0.00946424	0.337876	18017	0.998774	No
Brain-Substantianigra	112	RP5-1159O4.2	ENSG00000272732.1	7	7550104	7552440	-0.00354778	0.00879525	0.68763	18017	0.998774	No
Brain-Substantianigra	112	RP5-1159O4.1	ENSG00000272894.5	7	7552462	7566871	-0.00874732	0.00710293	0.221341	18017	0.998774	No
Brain-Substantianigra	112	MIOS	ENSG00000164654.15	7	7566997	7607496	-0.00549021	0.00409635	0.183532	18017	0.998774	No
Brain-Substantianigra	112	RPA3	ENSG00000106399.11	7	7636518	7718607	0.0074143	0.00446702	0.100438	18017	0.998774	No
Brain-Substantianigra	112	UMAD1	ENSG00000219545.11	7	7641504	7968020	0.003998	0.00418604	0.342095	18017	0.998774	No
Brain-Substantianigra	112	GLCCI1	ENSG00000106415.12	7	7968794	8094272	-0.000371491	0.00466375	0.936688	18017	0.998774	No
Brain-Substantianigra	112	ICA1	ENSG00000003147.17	7	8113184	8262579	-0.00339275	0.00524421	0.51931	18017	0.998774	No
Brain-Substantianigra	112	NXPH1	ENSG00000122584.12	7	8433955	8752963	-0.00458944	0.0102566	0.655616	18017	0.998774	No
Brain-Substantianigra	112	RP4-668E10.4	ENSG00000278254.4	7	9082557	9189857	0.0211852	0.0219413	0.33686	18017	0.998774	No
Brain-Substantianigra	112	NDUFA4	ENSG00000189043.9	7	10931951	10940256	-0.00145487	0.00489908	0.767175	18017	0.998774	No
Brain-Substantianigra	112	PHF14	ENSG00000106443.15	7	10973872	11169630	-0.0018217	0.00523643	0.728735	18017	0.998774	No
Brain-Substantianigra	112	THSD7A	ENSG00000005108.15	7	11370357	11832198	0.00750038	0.00632216	0.238601	18017	0.998774	No
Brain-Substantianigra	112	TMEM106B	ENSG00000106460.18	7	12211241	12243367	0.00223079	0.00484626	0.646403	18017	0.998774	No
Brain-Substantianigra	112	SCIN	ENSG00000006747.14	7	12570849	12660179	0.0160433	0.0133824	0.233739	18017	0.998774	No
Brain-Substantianigra	112	ARL4A	ENSG00000122644.12	7	12686856	12690934	0.00707196	0.00616861	0.25465	18017	0.998774	No
Brain-Substantianigra	112	ETV1	ENSG00000006468.13	7	13891228	13991425	-0.00272446	0.00629968	0.66643	18017	0.998774	No
Brain-Substantianigra	112	DGKB	ENSG00000136267.13	7	14145049	14974777	0.00690241	0.0080663	0.394431	18017	0.998774	No
Brain-Substantianigra	112	AGMO	ENSG00000187546.13	7	15200318	15562015	-0.00714919	0.0148355	0.631048	18017	0.998774	No
Brain-Substantianigra	112	MEOX2	ENSG00000106511.5	7	15611212	15686812	-0.00354536	0.0117559	0.763668	18017	0.998774	No
Brain-Substantianigra	112	MEOX2-AS1	ENSG00000229108.1	7	15688378	15695491	0.0216241	0.0233248	0.356362	18017	0.998774	No
Brain-Substantianigra	112	ISPD	ENSG00000214960.9	7	16087527	16421322	0.000759087	0.0060371	0.900221	18017	0.998774	No
Brain-Substantianigra	112	SOSTDC1	ENSG00000171243.7	7	16461481	16530580	0.0108782	0.0215399	0.614773	18017	0.998774	No
Brain-Substantianigra	112	GS1-166A23.2	ENSG00000272361.2	7	16593626	16594224	0.0267977	0.0201619	0.187165	18017	0.998774	No
Brain-Substantianigra	112	ANKMY2	ENSG00000106524.8	7	16599776	16645817	-0.000322073	0.00398304	0.935732	18017	0.998774	No
Brain-Substantianigra	112	BZW2	ENSG00000136261.14	7	16646131	16706523	0.00188139	0.00560249	0.737793	18017	0.998774	No
Brain-Substantianigra	112	TSPAN13	ENSG00000106537.7	7	16753535	16784536	0.00122131	0.00597716	0.838558	18017	0.998774	No
Brain-Substantianigra	112	AHR	ENSG00000106546.12	7	17298622	17346152	0.00183942	0.00552462	0.739946	18017	0.998774	No
Brain-Substantianigra	112	KCCAT333	ENSG00000236318.2	7	17374867	17467256	-0.00245349	0.0301886	0.935406	18017	0.998774	No
Brain-Substantianigra	112	SNX13	ENSG00000071189.21	7	17790761	17940501	0.000265075	0.00266516	0.920995	18017	0.998774	No
Brain-Substantianigra	112	HDAC9	ENSG00000048052.21	7	18086949	19002416	-0.00627445	0.00491226	0.20478	18017	0.998774	No
Brain-Substantianigra	112	TWIST1	ENSG00000122691.12	7	19020991	19117672	-0.00794108	0.0131731	0.548141	18017	0.998774	No
Brain-Substantianigra	112	TWISTNB	ENSG00000105849.5	7	19695462	19709087	-0.000841044	0.00441954	0.849502	18017	0.998774	No
Brain-Substantianigra	112	TMEM196	ENSG00000173452.13	7	19719310	19773598	0.0037342	0.00952364	0.695913	18017	0.998774	No
Brain-Substantianigra	112	ITGB8	ENSG00000105855.9	7	20330702	20415754	-0.00290209	0.00557544	0.603984	18017	0.998774	No
Brain-Substantianigra	112	SP4	ENSG00000105866.13	7	21428034	21514822	-0.00144955	0.00441076	0.743191	18017	0.998774	No
Brain-Substantianigra	112	CDCA7L	ENSG00000164649.19	7	21900900	21946084	0.0107929	0.00739011	0.147648	18017	0.998774	No
Brain-Substantianigra	112	RAPGEF5	ENSG00000136237.18	7	22118238	22357144	0.00896938	0.00577869	0.124137	18017	0.998774	No
Brain-Substantianigra	112	STEAP1B	ENSG00000105889.14	7	22419444	22632925	0.000844902	0.0119281	0.943688	18017	0.998774	No
Brain-Substantianigra	112	IL6	ENSG00000136244.11	7	22727147	22732002	-0.0246707	0.0218824	0.262561	18017	0.998774	No
Brain-Substantianigra	112	TOMM7	ENSG00000196683.10	7	22812628	22822852	0.00866295	0.00541556	0.113183	18017	0.998774	No
Brain-Substantianigra	112	FAM126A	ENSG00000122591.11	7	22889371	23014130	-0.00384291	0.00610783	0.530826	18017	0.998774	No
Brain-Substantianigra	112	KLHL7-AS1	ENSG00000230658.1	7	23101228	23105703	-0.011976	0.0205886	0.562235	18017	0.998774	No
Brain-Substantianigra	112	KLHL7	ENSG00000122550.17	7	23105758	23177914	0.00149643	0.00317892	0.638967	18017	0.998774	No
Brain-Substantianigra	112	NUPL2	ENSG00000136243.16	7	23181827	23201009	-0.00289856	0.00389212	0.458378	18017	0.998774	No
Brain-Substantianigra	112	AC005082.12	ENSG00000226816.2	7	23206013	23208045	0.0113748	0.0152221	0.456857	18017	0.998774	No
Brain-Substantianigra	112	GPNMB	ENSG00000136235.15	7	23235967	23275108	-0.00940246	0.017367	0.589572	18017	0.998774	No
Brain-Substantianigra	112	MALSU1	ENSG00000156928.4	7	23298739	23310208	0.000196224	0.00359018	0.956534	18017	0.998774	No
Brain-Substantianigra	112	TRA2A	ENSG00000164548.10	7	23504780	23532041	-0.00346175	0.00430441	0.423382	18017	0.998774	No
Brain-Substantianigra	112	CCDC126	ENSG00000169193.11	7	23597379	23644708	-0.000351995	0.00587605	0.952366	18017	0.998774	No
Brain-Substantianigra	112	FAM221A	ENSG00000188732.10	7	23680130	23703249	-0.0019118	0.00903889	0.832969	18017	0.998774	No
Brain-Substantianigra	112	STK31	ENSG00000196335.12	7	23710167	23832513	0.0041829	0.0171791	0.808182	18017	0.998774	No
Brain-Substantianigra	112	NPY	ENSG00000122585.7	7	24284163	24291865	-0.00584957	0.0268595	0.82809	18017	0.998774	No
Brain-Substantianigra	112	MPP6	ENSG00000105926.15	7	24573268	24694193	0.0213444	0.00729183	0.0043308	18017	0.998774	No
Brain-Substantianigra	112	DFNA5	ENSG00000105928.13	7	24698353	24758113	-0.00928359	0.00736168	0.210543	18017	0.998774	No
Brain-Substantianigra	112	OSBPL3	ENSG00000070882.12	7	24796539	24981634	0.00961196	0.00940769	0.309655	18017	0.998774	No
Brain-Substantianigra	112	CYCS	ENSG00000172115.8	7	25120091	25125361	0.000833595	0.00432624	0.847641	18017	0.998774	No
Brain-Substantianigra	112	C7orf31	ENSG00000153790.11	7	25134697	25180356	0.00885994	0.00669673	0.189179	18017	0.998774	No
Brain-Substantianigra	112	AC003090.1	ENSG00000223561.6	7	25593351	25750994	-0.00294456	0.0110406	0.790309	18017	0.998774	No
Brain-Substantianigra	112	CTD-2227E11.1	ENSG00000270933.1	7	25948657	25949403	-0.0235482	0.0302484	0.43832	18017	0.998774	No
Brain-Substantianigra	112	NFE2L3	ENSG00000050344.8	7	26152240	26187125	0.000899754	0.00511376	0.86073	18017	0.998774	No
Brain-Substantianigra	112	HNRNPA2B1	ENSG00000122566.20	7	26189927	26200793	0.000187301	0.00295304	0.949568	18017	0.998774	No
Brain-Substantianigra	112	CBX3	ENSG00000122565.18	7	26201162	26213356	0.00238026	0.00223781	0.290332	18017	0.998774	No
Brain-Substantianigra	112	SNX10	ENSG00000086300.15	7	26291895	26374329	0.00537454	0.00656817	0.415364	18017	0.998774	No
Brain-Substantianigra	112	AC004540.5	ENSG00000214870.8	7	26398593	26494256	-0.0136632	0.00723531	0.0621933	18017	0.998774	No
Brain-Substantianigra	112	KIAA0087	ENSG00000122548.5	7	26533121	26537020	0.00164145	0.0206416	0.936795	18017	0.998774	No
Brain-Substantianigra	112	AC004947.2	ENSG00000233760.1	7	26551822	26557200	0.0143391	0.0269903	0.596542	18017	0.998774	No
Brain-Substantianigra	112	SKAP2	ENSG00000005020.12	7	26667062	26995239	-0.00117869	0.00504719	0.815877	18017	0.998774	No
Brain-Substantianigra	112	HOXA2	ENSG00000105996.6	7	27100354	27102811	-0.00341882	0.0389197	0.930197	18017	0.998774	No
Brain-Substantianigra	112	HOXA4	ENSG00000197576.13	7	27128761	27130799	-0.0354235	0.0379976	0.353698	18017	0.998774	No
Brain-Substantianigra	112	HIBADH	ENSG00000106049.8	7	27525442	27662995	-0.00240528	0.00298747	0.422871	18017	0.998774	No
Brain-Substantianigra	112	TAX1BP1	ENSG00000106052.13	7	27739331	27844564	-0.00172856	0.00251224	0.493189	18017	0.998774	No
Brain-Substantianigra	112	JAZF1	ENSG00000153814.11	7	27830573	28180743	-0.00392367	0.00433935	0.368301	18017	0.998774	No
Brain-Substantianigra	112	CREB5	ENSG00000146592.16	7	28299321	28825894	0.00244244	0.00612095	0.690816	18017	0.998774	No
Brain-Substantianigra	112	TRIL	ENSG00000255690.2	7	28953358	28958292	0.00844075	0.00811333	0.300961	18017	0.998774	No
Brain-Substantianigra	112	AC005013.5	ENSG00000228421.2	7	28958950	28959345	0.00712154	0.0182188	0.696802	18017	0.998774	No
Brain-Substantianigra	112	CPVL	ENSG00000106066.14	7	28995231	29195451	0.0136179	0.0123651	0.273695	18017	0.998774	No
Brain-Substantianigra	112	CHN2	ENSG00000106069.21	7	29122274	29514224	0.00619491	0.00653782	0.345896	18017	0.998774	No
Brain-Substantianigra	112	PRR15	ENSG00000176532.3	7	29563811	29567295	0.0103635	0.0150584	0.493083	18017	0.998774	No
Brain-Substantianigra	112	WIPF3	ENSG00000122574.10	7	29806486	29917066	-0.00938104	0.00953345	0.327747	18017	0.998774	No
Brain-Substantianigra	112	SCRN1	ENSG00000136193.16	7	29920103	29990289	-0.000170258	0.00491499	0.972443	18017	0.998774	No
Brain-Substantianigra	112	FKBP14	ENSG00000106080.10	7	30010587	30026684	-0.00116226	0.00490486	0.813225	18017	0.998774	No
Brain-Substantianigra	112	PLEKHA8	ENSG00000106086.18	7	30027404	30130483	0.00249394	0.00429166	0.562617	18017	0.998774	No
Brain-Substantianigra	112	MTURN	ENSG00000180354.15	7	30134810	30162762	0.00766173	0.00935564	0.414982	18017	0.998774	No
Brain-Substantianigra	112	ZNRF2	ENSG00000180233.10	7	30284307	30367692	0.006152	0.00446094	0.171287	18017	0.998774	No
Brain-Substantianigra	112	LINC01176	ENSG00000281404.1	7	30390885	30412375	0.0132129	0.011679	0.260917	18017	0.998774	No
Brain-Substantianigra	112	NOD1	ENSG00000106100.10	7	30424527	30478784	0.00444909	0.00642628	0.490515	18017	0.998774	No
Brain-Substantianigra	112	GGCT	ENSG00000006625.17	7	30496621	30504844	0.00206167	0.0042632	0.629846	18017	0.998774	No
Brain-Substantianigra	112	RP4-777O23.1	ENSG00000263683.1	7	30550217	30551569	0.00570477	0.0184603	0.758013	18017	0.998774	No
Brain-Substantianigra	112	GARS	ENSG00000106105.13	7	30594681	30634033	0.00415181	0.00369257	0.263847	18017	0.998774	No
Brain-Substantianigra	112	CRHR2	ENSG00000106113.18	7	30651943	30689284	-0.00828008	0.0135805	0.543594	18017	0.998774	No
Brain-Substantianigra	112	INMT	ENSG00000241644.2	7	30697985	30757602	-0.0158808	0.0136341	0.247184	18017	0.998774	No
Brain-Substantianigra	112	MINDY4	ENSG00000106125.14	7	30771417	30892387	-0.00546967	0.00700747	0.437116	18017	0.998774	No
Brain-Substantianigra	112	AQP1	ENSG00000240583.11	7	30911694	30925516	-0.000567139	0.0130778	0.965505	18017	0.998774	No
Brain-Substantianigra	112	GHRHR	ENSG00000106128.18	7	30938669	30993254	0.0217035	0.0125667	0.0875869	18017	0.998774	No
Brain-Substantianigra	112	ADCYAP1R1	ENSG00000078549.14	7	31052461	31111479	0.00349895	0.00570081	0.540919	18017	0.998774	No
Brain-Substantianigra	112	NEUROD6	ENSG00000164600.6	7	31337461	31340894	-0.00879396	0.0347157	0.800604	18017	0.998774	No
Brain-Substantianigra	112	CCDC129	ENSG00000180347.13	7	31514071	31658720	0.0714314	0.0380713	0.0638615	18017	0.998774	No
Brain-Substantianigra	112	PPP1R17	ENSG00000106341.10	7	31686715	31708455	0.00196813	0.0155818	0.899769	18017	0.998774	No
Brain-Substantianigra	112	PDE1C	ENSG00000154678.16	7	31751179	32299329	-0.00162743	0.00625649	0.795366	18017	0.998774	No
Brain-Substantianigra	112	LSM5	ENSG00000106355.9	7	32485332	32495283	0.000443635	0.00306922	0.885395	18017	0.998774	No
Brain-Substantianigra	112	AVL9	ENSG00000105778.18	7	32495426	32588721	6.91939e-05	0.00280069	0.980344	18017	0.998774	No
Brain-Substantianigra	112	RP11-225B17.2	ENSG00000273014.1	7	32758882	32759353	0.0125326	0.00947276	0.189183	18017	0.998774	No
Brain-Substantianigra	112	LINC00997	ENSG00000281332.1	7	32760279	32762924	0.012397	0.00683942	0.0732307	18017	0.998774	No
Brain-Substantianigra	112	RP11-265E18.1	ENSG00000272905.1	7	32845394	32846061	0.00369218	0.00875459	0.674219	18017	0.998774	No
Brain-Substantianigra	112	KBTBD2	ENSG00000170852.10	7	32868172	32894131	-0.00285519	0.00286382	0.321443	18017	0.998774	No
Brain-Substantianigra	112	FKBP9	ENSG00000122642.10	7	32957404	33006931	0.000100981	0.00446212	0.981995	18017	0.998774	No
Brain-Substantianigra	112	NT5C3A	ENSG00000122643.18	7	33014114	33062797	-0.00254905	0.0031358	0.418428	18017	0.998774	No
Brain-Substantianigra	112	RP9	ENSG00000164610.8	7	33094797	33109390	0.00735131	0.00508761	0.151946	18017	0.998774	No
Brain-Substantianigra	112	BBS9	ENSG00000122507.20	7	33129244	33606068	-0.000184666	0.0045378	0.967629	18017	0.998774	No
Brain-Substantianigra	112	RP11-89N17.4	ENSG00000236494.1	7	33793168	33803156	-0.0480804	0.0305761	0.119348	18017	0.998774	No
Brain-Substantianigra	112	BMPER	ENSG00000164619.8	7	33904911	34155872	-0.00273895	0.00981018	0.780736	18017	0.998774	No
Brain-Substantianigra	112	DPY19L1	ENSG00000173852.14	7	34928876	35038271	0.00218972	0.00674991	0.746383	18017	0.998774	No
Brain-Substantianigra	112	HERPUD2	ENSG00000122557.9	7	35632659	35695135	-0.00288311	0.00345376	0.406056	18017	0.998774	No
Brain-Substantianigra	112	AC018647.3	ENSG00000227544.8	7	35715034	35734887	-0.000374425	0.00880691	0.966182	18017	0.998774	No
Brain-Substantianigra	112	SEPT7-AS1	ENSG00000228878.7	7	35751856	35800616	-0.00348691	0.00576358	0.546708	18017	0.998774	No
Brain-Substantianigra	112	SEPT7	ENSG00000122545.18	7	35800932	35907105	-0.00401763	0.00383733	0.29791	18017	0.998774	No
Brain-Substantianigra	112	EEPD1	ENSG00000122547.10	7	36153149	36301543	0.00124837	0.00584005	0.831218	18017	0.998774	No
Brain-Substantianigra	112	KIAA0895	ENSG00000164542.12	7	36324221	36390125	0.00573913	0.00539749	0.290492	18017	0.998774	No
Brain-Substantianigra	112	ANLN	ENSG00000011426.10	7	36389806	36453791	0.00270003	0.00538247	0.61715	18017	0.998774	No
Brain-Substantianigra	112	AOAH	ENSG00000136250.11	7	36512949	36724549	-0.00866993	0.00809472	0.287006	18017	0.998774	No
Brain-Substantianigra	112	RP11-85E16.1	ENSG00000272984.1	7	36734004	36734535	-0.00704547	0.0226117	0.756076	18017	0.998774	No
Brain-Substantianigra	112	ELMO1	ENSG00000155849.15	7	36854361	37449249	-0.0077202	0.00595897	0.198441	18017	0.998774	No
Brain-Substantianigra	112	GPR141	ENSG00000187037.8	7	37683796	37833788	0.0226018	0.0255628	0.378962	18017	0.998774	No
Brain-Substantianigra	112	NME8	ENSG00000086288.11	7	37848597	37900401	0.0135565	0.0147357	0.360042	18017	0.998774	No
Brain-Substantianigra	112	SFRP4	ENSG00000106483.11	7	37905932	38025695	0.00843434	0.00921989	0.362742	18017	0.998774	No
Brain-Substantianigra	112	EPDR1	ENSG00000086289.11	7	37920561	37951941	0.00694911	0.00493331	0.162396	18017	0.998774	No
Brain-Substantianigra	112	STARD3NL	ENSG00000010270.13	7	38178222	38230671	0.00420526	0.00311615	0.18056	18017	0.998774	No
Brain-Substantianigra	112	TRGC2	ENSG00000227191.8	7	38239580	38249572	-0.0303189	0.0222807	0.176984	18017	0.998774	No
Brain-Substantianigra	112	TRGJP2	ENSG00000211688.1	7	38256337	38256396	-0.049633	0.0278369	0.0779588	18017	0.998774	No
Brain-Substantianigra	112	TRGC1	ENSG00000211689.7	7	38257879	38265678	-0.0148909	0.0167743	0.377055	18017	0.998774	No
Brain-Substantianigra	112	TRGV9	ENSG00000211695.2	7	38317017	38318861	-0.00354841	0.0301426	0.906551	18017	0.998774	No
Brain-Substantianigra	112	RP11-121A8.1	ENSG00000272908.1	7	38326070	38329643	-0.0304323	0.0265665	0.255034	18017	0.998774	No
Brain-Substantianigra	112	TRGV4	ENSG00000211698.2	7	38353715	38354517	0.0414893	0.0309403	0.183312	18017	0.998774	No
Brain-Substantianigra	112	AMPH	ENSG00000078053.16	7	38383704	38631567	0.00296129	0.00541196	0.585613	18017	0.998774	No
Brain-Substantianigra	112	VPS41	ENSG00000006715.15	7	38722963	38932394	-4.66403e-05	0.00256044	0.985507	18017	0.998774	No
Brain-Substantianigra	112	POU6F2	ENSG00000106536.19	7	38977998	39493095	-0.0193762	0.0101085	0.0584318	18017	0.998774	No
Brain-Substantianigra	112	YAE1D1	ENSG00000241127.7	7	39566376	39610320	0.00055168	0.00525677	0.916652	18017	0.998774	No
Brain-Substantianigra	112	RALA	ENSG00000006451.7	7	39623483	39708124	-0.00284866	0.00296535	0.339303	18017	0.998774	No
Brain-Substantianigra	112	LINC00265	ENSG00000188185.11	7	39733632	39793092	-0.0118685	0.0054549	0.0321944	18017	0.998774	No
Brain-Substantianigra	112	CDK13	ENSG00000065883.14	7	39950037	40097134	-0.00129066	0.00245108	0.599789	18017	0.998774	No
Brain-Substantianigra	112	MPLKIP	ENSG00000168303.6	7	40126023	40134659	0.00347703	0.00340852	0.310416	18017	0.998774	No
Brain-Substantianigra	112	SUGCT	ENSG00000175600.15	7	40134977	40860763	-0.0103214	0.00920184	0.264986	18017	0.998774	No
Brain-Substantianigra	112	INHBA	ENSG00000122641.10	7	41667168	41705834	0.00715132	0.00988782	0.471405	18017	0.998774	No
Brain-Substantianigra	112	GLI3	ENSG00000106571.12	7	41960950	42237059	0.00622202	0.00901825	0.49201	18017	0.998774	No
Brain-Substantianigra	112	RP11-111K18.2	ENSG00000261019.1	7	42901272	42902639	0.0175324	0.0131711	0.186508	18017	0.998774	No
Brain-Substantianigra	112	C7orf25	ENSG00000136197.12	7	42908726	42912305	-0.00115662	0.00360515	0.749087	18017	0.998774	No
Brain-Substantianigra	112	PSMA2	ENSG00000106588.10	7	42916857	42932199	0.00170013	0.00267316	0.526391	18017	0.998774	No
Brain-Substantianigra	112	MRPL32	ENSG00000106591.3	7	42932224	42948958	0.000792375	0.00377884	0.834386	18017	0.998774	No
Brain-Substantianigra	112	AC005537.2	ENSG00000232006.8	7	42954135	43113740	-0.0315	0.0251195	0.213088	18017	0.998774	No
Brain-Substantianigra	112	HECW1	ENSG00000002746.14	7	43112599	43566001	0.00157406	0.0087012	0.856851	18017	0.998774	No
Brain-Substantianigra	112	STK17A	ENSG00000164543.5	7	43582758	43626786	-0.000903394	0.00441266	0.838247	18017	0.998774	No
Brain-Substantianigra	112	COA1	ENSG00000106603.18	7	43608456	43729717	-0.000964636	0.00265335	0.717044	18017	0.998774	No
Brain-Substantianigra	112	BLVRA	ENSG00000106605.10	7	43758680	43807342	0.00296585	0.00426279	0.488375	18017	0.998774	No
Brain-Substantianigra	112	MRPS24	ENSG00000062582.13	7	43866558	43869893	0.0037609	0.00315825	0.236857	18017	0.998774	No
Brain-Substantianigra	112	URGCP	ENSG00000106608.16	7	43875894	43926411	0.00241333	0.00268116	0.370465	18017	0.998774	No
Brain-Substantianigra	112	UBE2D4	ENSG00000078967.12	7	43926438	43956136	-0.000329986	0.00334616	0.921662	18017	0.998774	No
Brain-Substantianigra	112	SPDYE1	ENSG00000136206.3	7	44000889	44010122	0.00575359	0.0223276	0.797235	18017	0.998774	No
Brain-Substantianigra	112	AC004951.6	ENSG00000228434.1	7	44004046	44007866	-0.00827691	0.0283791	0.771222	18017	0.998774	No
Brain-Substantianigra	112	LINC00957	ENSG00000235314.1	7	44039171	44042306	-0.0036821	0.00454694	0.420193	18017	0.998774	No
Brain-Substantianigra	112	DBNL	ENSG00000136279.20	7	44044640	44069456	-0.00342847	0.00265001	0.19906	18017	0.998774	No
Brain-Substantianigra	112	POLM	ENSG00000122678.16	7	44072247	44082540	0.00744545	0.00457486	0.107134	18017	0.998774	No
Brain-Substantianigra	112	AEBP1	ENSG00000106624.10	7	44104361	44114562	0.0161463	0.0107622	0.137042	18017	0.998774	No
Brain-Substantianigra	112	POLD2	ENSG00000106628.10	7	44114681	44124358	-0.00223345	0.00356018	0.532023	18017	0.998774	No
Brain-Substantianigra	112	MYL7	ENSG00000106631.8	7	44138864	44141332	0.0040745	0.0202605	0.84107	18017	0.998774	No
Brain-Substantianigra	112	GCK	ENSG00000106633.15	7	44144271	44198170	-0.00511701	0.00773414	0.509909	18017	0.998774	No
Brain-Substantianigra	112	YKT6	ENSG00000106636.7	7	44200968	44214294	0.00204691	0.00281448	0.468944	18017	0.998774	No
Brain-Substantianigra	112	CAMK2B	ENSG00000058404.19	7	44217150	44334577	-0.00526759	0.00542217	0.333907	18017	0.998774	No
Brain-Substantianigra	112	NUDCD3	ENSG00000015676.17	7	44379121	44490880	-0.00103105	0.00277196	0.710799	18017	0.998774	No
Brain-Substantianigra	112	NPC1L1	ENSG00000015520.14	7	44512535	44541315	0.00944762	0.0266418	0.723706	18017	0.998774	No
Brain-Substantianigra	112	DDX56	ENSG00000136271.10	7	44565417	44575051	0.00318891	0.00307183	0.301997	18017	0.998774	No
Brain-Substantianigra	112	TMED4	ENSG00000158604.14	7	44577894	44582287	0.000709352	0.0030208	0.81488	18017	0.998774	No
Brain-Substantianigra	112	OGDH	ENSG00000105953.14	7	44606572	44709066	-0.00721872	0.00350066	0.0420813	18017	0.998774	No
Brain-Substantianigra	112	ZMIZ2	ENSG00000122515.14	7	44748581	44769881	0.000197765	0.00297241	0.947101	18017	0.998774	No
Brain-Substantianigra	112	PPIA	ENSG00000196262.13	7	44796680	44824564	0.00333231	0.00301589	0.272141	18017	0.998774	No
Brain-Substantianigra	112	H2AFV	ENSG00000105968.18	7	44826791	44848083	0.00331211	0.00292367	0.260281	18017	0.998774	No
Brain-Substantianigra	112	PURB	ENSG00000146676.8	7	44876293	44884952	0.00396782	0.00312956	0.208122	18017	0.998774	No
Brain-Substantianigra	112	MYO1G	ENSG00000136286.14	7	44962662	44979098	-0.00632348	0.0096456	0.513765	18017	0.998774	No
Brain-Substantianigra	112	SNHG15	ENSG00000232956.8	7	44983023	44986961	0.000772774	0.0054034	0.886597	18017	0.998774	No
Brain-Substantianigra	112	CCM2	ENSG00000136280.15	7	44999475	45076469	0.000541416	0.00390892	0.890149	18017	0.998774	No
Brain-Substantianigra	112	NACAD	ENSG00000136274.8	7	45080438	45088914	0.000759458	0.00394311	0.847703	18017	0.998774	No
Brain-Substantianigra	112	TBRG4	ENSG00000136270.13	7	45100100	45112047	-0.0025979	0.00290476	0.373515	18017	0.998774	No
Brain-Substantianigra	112	RAMP3	ENSG00000122679.8	7	45157791	45186302	0.0227213	0.00893215	0.0126722	18017	0.998774	No
Brain-Substantianigra	112	ADCY1	ENSG00000164742.14	7	45574140	45723116	0.00973772	0.00783577	0.217197	18017	0.998774	No
Brain-Substantianigra	112	IGFBP1	ENSG00000146678.9	7	45888357	45893668	-0.00223959	0.0191934	0.907369	18017	0.998774	No
Brain-Substantianigra	112	IGFBP3	ENSG00000146674.14	7	45912245	45921874	-0.00549997	0.0227111	0.809199	18017	0.998774	No
Brain-Substantianigra	112	TNS3	ENSG00000136205.16	7	47275154	47582558	0.00223986	0.00688488	0.745686	18017	0.998774	No
Brain-Substantianigra	112	LINC01447	ENSG00000236078.1	7	47621939	47629893	-0.03505	0.0349083	0.318041	18017	0.998774	No
Brain-Substantianigra	112	HUS1	ENSG00000136273.11	7	47695730	47979581	-0.00900884	0.00410292	0.0306839	18017	0.998774	No
Brain-Substantianigra	112	PKD1L1	ENSG00000158683.7	7	47774652	47948491	-0.00514501	0.0134066	0.702057	18017	0.998774	No
Brain-Substantianigra	112	SUN3	ENSG00000164744.12	7	47987148	48029119	-0.0334379	0.0236529	0.160902	18017	0.998774	No
Brain-Substantianigra	112	C7orf57	ENSG00000164746.13	7	48035511	48061304	-0.0252153	0.0257573	0.330224	18017	0.998774	No
Brain-Substantianigra	112	UPP1	ENSG00000183696.13	7	48088628	48108733	-0.000560338	0.00545432	0.918404	18017	0.998774	No
Brain-Substantianigra	112	VWC2	ENSG00000188730.4	7	49773661	49921950	7.39187e-05	0.00744202	0.992097	18017	0.998774	No
Brain-Substantianigra	112	C7orf72	ENSG00000164500.6	7	50096036	50159830	0.00182962	0.028512	0.948977	18017	0.998774	No
Brain-Substantianigra	112	IKZF1	ENSG00000185811.16	7	50304124	50405101	-0.00444587	0.00914327	0.627976	18017	0.998774	No
Brain-Substantianigra	112	FIGNL1	ENSG00000132436.11	7	50444128	50450390	-0.0058572	0.00555312	0.294359	18017	0.998774	No
Brain-Substantianigra	112	DDC	ENSG00000132437.17	7	50458436	50565457	-0.00424524	0.0179481	0.81356	18017	0.998774	No
Brain-Substantianigra	112	GRB10	ENSG00000106070.17	7	50590063	50793462	0.00870281	0.00452668	0.057698	18017	0.998774	No
Brain-Substantianigra	112	COBL	ENSG00000106078.17	7	51016212	51316818	0.00206978	0.0052135	0.692305	18017	0.998774	No
Brain-Substantianigra	112	LINC01445	ENSG00000231427.5	7	54330697	54349849	-0.0010679	0.00779234	0.891301	18017	0.998774	No
Brain-Substantianigra	112	VSTM2A	ENSG00000170419.10	7	54542325	54571080	-0.00779629	0.0082734	0.348545	18017	0.998774	No
Brain-Substantianigra	112	SEC61G	ENSG00000132432.13	7	54752250	54759974	0.00327737	0.0040033	0.415139	18017	0.998774	No
Brain-Substantianigra	112	EGFR	ENSG00000146648.17	7	55019021	55211628	0.00531328	0.00647488	0.414043	18017	0.998774	No
Brain-Substantianigra	112	LANCL2	ENSG00000132434.9	7	55365448	55433742	0.00343371	0.00361084	0.344179	18017	0.998774	No
Brain-Substantianigra	112	VOPP1	ENSG00000154978.12	7	55436056	55572988	-0.00244324	0.00322999	0.451371	18017	0.998774	No
Brain-Substantianigra	112	ZNF713	ENSG00000178665.14	7	55887475	55942225	0.00444979	0.00774908	0.567241	18017	0.998774	No
Brain-Substantianigra	112	GBAS	ENSG00000146729.9	7	55951793	56000181	-0.00467797	0.00401647	0.24722	18017	0.998774	No
Brain-Substantianigra	112	MRPS17	ENSG00000239789.5	7	55951963	55956501	-0.00313272	0.00376815	0.407965	18017	0.998774	No
Brain-Substantianigra	112	PSPH	ENSG00000146733.13	7	56011051	56051604	0.00215594	0.00520037	0.67944	18017	0.998774	No
Brain-Substantianigra	112	CCT6A	ENSG00000146731.10	7	56051630	56063989	0.00127654	0.00335335	0.704342	18017	0.998774	No
Brain-Substantianigra	112	SUMF2	ENSG00000129103.17	7	56064002	56080282	-0.00409228	0.00388595	0.295116	18017	0.998774	No
Brain-Substantianigra	112	PHKG1	ENSG00000164776.9	7	56080671	56092996	0.00658862	0.00782671	0.402124	18017	0.998774	No
Brain-Substantianigra	112	CHCHD2	ENSG00000106153.12	7	56101569	56106576	-0.00378574	0.00322043	0.242879	18017	0.998774	No
Brain-Substantianigra	112	NUPR2	ENSG00000185290.3	7	56114681	56116400	0.0138444	0.0253571	0.586433	18017	0.998774	No
Brain-Substantianigra	112	RP11-760D2.5	ENSG00000233288.1	7	56534230	56538130	0.0660382	0.0340772	0.0557704	18017	0.998774	No
Brain-Substantianigra	112	RP11-114G11.5	ENSG00000260653.5	7	57404771	57416203	0.000997748	0.035898	0.977888	18017	0.998774	No
Brain-Substantianigra	112	RP11-340I6.8	ENSG00000226581.1	7	63900823	63917994	-0.00288979	0.0162606	0.859344	18017	0.998774	No
Brain-Substantianigra	112	ZNF727	ENSG00000214652.5	7	64045443	64078549	0.0180283	0.0158256	0.257648	18017	0.998774	No
Brain-Substantianigra	112	ZNF736	ENSG00000234444.9	7	64307459	64354860	-0.00509202	0.00532242	0.341275	18017	0.998774	No
Brain-Substantianigra	112	ZNF680	ENSG00000173041.11	7	64519884	64563106	-0.00160646	0.00541506	0.767406	18017	0.998774	No
Brain-Substantianigra	112	ZNF107	ENSG00000196247.11	7	64666083	64711582	0.00696771	0.00468185	0.140184	18017	0.998774	No
Brain-Substantianigra	112	ZNF138	ENSG00000197008.9	7	64794388	64833681	-0.00298698	0.00572236	0.602964	18017	0.998774	No
Brain-Substantianigra	112	ZNF273	ENSG00000198039.11	7	64870172	64930966	-0.00724618	0.00538109	0.18149	18017	0.998774	No
Brain-Substantianigra	112	ZNF117	ENSG00000152926.14	7	64971776	64990808	0.00254175	0.00648334	0.695954	18017	0.998774	No
Brain-Substantianigra	112	ERV3-1	ENSG00000213462.4	7	64991037	65006743	0.0157977	0.0108421	0.148577	18017	0.998774	No
Brain-Substantianigra	112	ZNF92	ENSG00000146757.13	7	65373799	65401135	0.00620835	0.00454636	0.175479	18017	0.998774	No
Brain-Substantianigra	112	RP11-479O9.4	ENSG00000272693.3	7	65647010	65770810	0.0228513	0.0145171	0.118974	18017	0.998774	No
Brain-Substantianigra	112	VKORC1L1	ENSG00000196715.5	7	65873267	65959563	0.000953596	0.00262847	0.717608	18017	0.998774	No
Brain-Substantianigra	112	GUSB	ENSG00000169919.16	7	65960684	65982314	0.00227911	0.00339906	0.504249	18017	0.998774	No
Brain-Substantianigra	112	ASL	ENSG00000126522.16	7	66075798	66093558	-0.00394357	0.00449364	0.382503	18017	0.998774	No
Brain-Substantianigra	112	CRCP	ENSG00000241258.6	7	66114604	66154568	-0.00142141	0.00302747	0.639844	18017	0.998774	No
Brain-Substantianigra	112	TPST1	ENSG00000169902.13	7	66205199	66420543	-0.000184166	0.0058731	0.975054	18017	0.998774	No
Brain-Substantianigra	112	GS1-124K5.4	ENSG00000237310.1	7	66493706	66495474	0.00850717	0.00675543	0.211176	18017	0.998774	No
Brain-Substantianigra	112	KCTD7	ENSG00000243335.9	7	66628767	66649067	8.57989e-05	0.00480377	0.985789	18017	0.998774	No
Brain-Substantianigra	112	RABGEF1	ENSG00000154710.16	7	66682164	66808064	0.00199009	0.00587653	0.735662	18017	0.998774	No
Brain-Substantianigra	112	RP11-458F8.4	ENSG00000273142.1	7	66902857	66906297	-0.00610654	0.00708735	0.391191	18017	0.998774	No
Brain-Substantianigra	112	TMEM248	ENSG00000106609.16	7	66921225	66958551	0.000233545	0.00229586	0.919202	18017	0.998774	No
Brain-Substantianigra	112	SBDS	ENSG00000126524.9	7	66987677	66995601	-0.00200007	0.00335276	0.55231	18017	0.998774	No
Brain-Substantianigra	112	TYW1	ENSG00000198874.12	7	66995173	67239519	-0.000210712	0.0069207	0.975778	18017	0.998774	No
Brain-Substantianigra	112	RP11-166O4.6	ENSG00000273448.1	7	67333047	67334383	-0.0127527	0.0154497	0.41131	18017	0.998774	No
Brain-Substantianigra	112	LINC01372	ENSG00000235475.1	7	67335976	67340024	-0.00202442	0.0123939	0.870617	18017	0.998774	No
Brain-Substantianigra	112	RP5-942I16.1	ENSG00000234215.2	7	69595958	69597448	-0.000809941	0.0190608	0.9662	18017	0.998774	No
Brain-Substantianigra	112	AUTS2	ENSG00000158321.15	7	69598919	70793068	-0.0012573	0.00486406	0.796621	18017	0.998774	No
Brain-Substantianigra	112	WBSCR17	ENSG00000185274.11	7	71132169	71713600	-0.00617696	0.0101764	0.545389	18017	0.998774	No
Brain-Substantianigra	112	CALN1	ENSG00000183166.10	7	71779491	72447151	0.00218723	0.011406	0.848361	18017	0.998774	No
Brain-Substantianigra	112	TYW1B	ENSG00000277149.4	7	72558744	72828198	-0.00771259	0.013127	0.558316	18017	0.998774	No
Brain-Substantianigra	112	POM121	ENSG00000196313.11	7	72879365	72951440	-0.000410095	0.00398022	0.918166	18017	0.998774	No
Brain-Substantianigra	112	TRIM74	ENSG00000155428.12	7	72959485	72969466	-0.00608188	0.0224673	0.787243	18017	0.998774	No
Brain-Substantianigra	112	NSUN5	ENSG00000130305.16	7	73302517	73308867	-0.00202303	0.00340066	0.553407	18017	0.998774	No
Brain-Substantianigra	112	TRIM50	ENSG00000146755.10	7	73312539	73328082	-0.0140711	0.0224655	0.532676	18017	0.998774	No
Brain-Substantianigra	112	FKBP6	ENSG00000077800.11	7	73328164	73358637	-0.0242014	0.0285114	0.398225	18017	0.998774	No
Brain-Substantianigra	112	FZD9	ENSG00000188763.4	7	73433783	73436120	-0.0114916	0.00875082	0.192455	18017	0.998774	No
Brain-Substantianigra	112	BAZ1B	ENSG00000009954.10	7	73440398	73522278	0.00106079	0.00342965	0.757809	18017	0.998774	No
Brain-Substantianigra	112	BCL7B	ENSG00000106635.7	7	73536356	73558002	-0.0014178	0.00359982	0.694622	18017	0.998774	No
Brain-Substantianigra	112	TBL2	ENSG00000106638.15	7	73568932	73578791	0.00638866	0.00346044	0.0681507	18017	0.998774	No
Brain-Substantianigra	112	MLXIPL	ENSG00000009950.15	7	73593194	73624543	-0.00190111	0.00859349	0.825417	18017	0.998774	No
Brain-Substantianigra	112	VPS37D	ENSG00000176428.5	7	73667825	73672112	0.00610076	0.00492198	0.218386	18017	0.998774	No
Brain-Substantianigra	112	DNAJC30	ENSG00000176410.7	7	73680969	73683453	-1.10104e-05	0.00378773	0.997687	18017	0.99928	No
Brain-Substantianigra	112	WBSCR22	ENSG00000071462.11	7	73683568	73705149	0.00254555	0.00290224	0.382768	18017	0.998774	No
Brain-Substantianigra	112	STX1A	ENSG00000106089.11	7	73699206	73719659	-0.0129894	0.00790599	0.103877	18017	0.998774	No
Brain-Substantianigra	112	ABHD11	ENSG00000106077.18	7	73736094	73738867	-0.00749585	0.00431906	0.0860703	18017	0.998774	No
Brain-Substantianigra	112	CLDN3	ENSG00000165215.6	7	73768997	73770270	0.000317954	0.0270271	0.99064	18017	0.998774	No
Brain-Substantianigra	112	CLDN4	ENSG00000189143.9	7	73799542	73832693	0.0401356	0.0148746	0.00832329	18017	0.998774	No
Brain-Substantianigra	112	WBSCR27	ENSG00000165171.10	7	73834590	73842535	0.0129031	0.0182281	0.480858	18017	0.998774	No
Brain-Substantianigra	112	RP11-731K22.1	ENSG00000261467.2	7	73985992	73988767	0.00979959	0.0328992	0.766491	18017	0.998774	No
Brain-Substantianigra	112	ELN	ENSG00000049540.16	7	74027789	74069907	-0.00920666	0.00852182	0.282867	18017	0.998774	No
Brain-Substantianigra	112	LIMK1	ENSG00000106683.14	7	74082933	74122525	0.00606758	0.00451748	0.182606	18017	0.998774	No
Brain-Substantianigra	112	EIF4H	ENSG00000106682.14	7	74174245	74197101	0.000125075	0.00268603	0.962963	18017	0.998774	No
Brain-Substantianigra	112	LAT2	ENSG00000086730.16	7	74199652	74229834	-0.00414599	0.00686445	0.547376	18017	0.998774	No
Brain-Substantianigra	112	RFC2	ENSG00000049541.10	7	74231499	74254458	-0.00280628	0.00350035	0.42483	18017	0.998774	No
Brain-Substantianigra	112	CLIP2	ENSG00000106665.15	7	74289475	74405943	-0.00274742	0.004156	0.510253	18017	0.998774	No
Brain-Substantianigra	112	GTF2IRD1	ENSG00000006704.10	7	74453790	74602604	0.00391375	0.00448639	0.385333	18017	0.998774	No
Brain-Substantianigra	112	GTF2I	ENSG00000263001.5	7	74657667	74760692	-0.0108821	0.0051733	0.0382108	18017	0.998774	No
Brain-Substantianigra	112	NCF1	ENSG00000158517.13	7	74773962	74789313	-0.00594136	0.0128024	0.64371	18017	0.998774	No
Brain-Substantianigra	112	GTF2IRD2	ENSG00000196275.13	7	74796144	74851551	-0.00587125	0.0103161	0.570681	18017	0.998774	No
Brain-Substantianigra	112	GATSL2	ENSG00000274070.1	7	74964818	75024798	0.00969492	0.0093085	0.300427	18017	0.998774	No
Brain-Substantianigra	112	RCC1L	ENSG00000274523.4	7	75027122	75074228	-0.00467827	0.00267247	0.0834331	18017	0.998774	No
Brain-Substantianigra	112	GTF2IRD2B	ENSG00000174428.16	7	75092573	75149817	-0.00193622	0.00506979	0.703426	18017	0.998774	No
Brain-Substantianigra	112	TRIM73	ENSG00000178809.11	7	75395435	75410225	-0.0155893	0.0152238	0.308578	18017	0.998774	No
Brain-Substantianigra	112	POM121C	ENSG00000272391.5	7	75416790	75486271	0.00266249	0.00357335	0.458154	18017	0.998774	No
Brain-Substantianigra	112	SPDYE5	ENSG00000170092.14	7	75493625	75504304	0.0109745	0.0145972	0.454121	18017	0.998774	No
Brain-Substantianigra	112	HIP1	ENSG00000127946.16	7	75533300	75738962	0.00144178	0.0043181	0.739238	18017	0.998774	No
Brain-Substantianigra	112	CCL26	ENSG00000006606.8	7	75769533	75789896	0.0414542	0.0314752	0.191167	18017	0.998774	No
Brain-Substantianigra	112	RHBDD2	ENSG00000005486.16	7	75842602	75888926	0.00200684	0.00365774	0.584601	18017	0.998774	No
Brain-Substantianigra	112	POR	ENSG00000127948.15	7	75899200	75986836	-0.00264485	0.00368749	0.475078	18017	0.998774	No
Brain-Substantianigra	112	TMEM120A	ENSG00000189077.10	7	75986856	75994659	-0.000566084	0.00346208	0.870484	18017	0.998774	No
Brain-Substantianigra	112	STYXL1	ENSG00000127952.16	7	75996338	76048004	0.00370919	0.00508884	0.467963	18017	0.998774	No
Brain-Substantianigra	112	MDH2	ENSG00000146701.11	7	76048051	76067508	-0.00454765	0.00314501	0.151653	18017	0.998774	No
Brain-Substantianigra	112	SRRM3	ENSG00000177679.15	7	76201900	76287286	0.000914047	0.00640464	0.886833	18017	0.998774	No
Brain-Substantianigra	112	HSPB1	ENSG00000106211.8	7	76302544	76304295	0.0144097	0.0109323	0.19082	18017	0.998774	No
Brain-Substantianigra	112	YWHAG	ENSG00000170027.6	7	76326794	76359031	0.00755185	0.00383257	0.0518611	18017	0.998774	No
Brain-Substantianigra	112	SSC4D	ENSG00000146700.8	7	76389334	76409695	-0.00822993	0.00844012	0.332126	18017	0.998774	No
Brain-Substantianigra	112	ZP3	ENSG00000188372.14	7	76424907	76442071	0.0205121	0.0197281	0.301246	18017	0.998774	No
Brain-Substantianigra	112	DTX2	ENSG00000091073.19	7	76461676	76505994	-0.000766531	0.00530535	0.885442	18017	0.998774	No
Brain-Substantianigra	112	UPK3B	ENSG00000243566.6	7	76510428	76516521	0.0416932	0.0210644	0.0508359	18017	0.998774	No
Brain-Substantianigra	112	POMZP3	ENSG00000146707.14	7	76609986	76625683	0.0132912	0.0156424	0.397752	18017	0.998774	No
Brain-Substantianigra	112	CCDC146	ENSG00000135205.14	7	77122434	77329533	-0.011122	0.00689761	0.110368	18017	0.998774	No
Brain-Substantianigra	112	FGL2	ENSG00000127951.6	7	77193371	77199848	-0.00364782	0.0102024	0.72152	18017	0.998774	No
Brain-Substantianigra	112	GSAP	ENSG00000186088.15	7	77310751	77416400	-0.00190864	0.00533279	0.721252	18017	0.998774	No
Brain-Substantianigra	112	RP5-899E9.1	ENSG00000273341.1	7	77416673	77425443	0.0275545	0.0239008	0.252017	18017	0.998774	No
Brain-Substantianigra	112	PTPN12	ENSG00000127947.15	7	77537275	77640071	-0.00444397	0.00327869	0.178678	18017	0.998774	No
Brain-Substantianigra	112	APTR	ENSG00000214293.8	7	77657660	77696265	0.000874026	0.00533934	0.870338	18017	0.998774	No
Brain-Substantianigra	112	RSBN1L	ENSG00000187257.15	7	77696443	77783022	-0.00300441	0.00364328	0.411754	18017	0.998774	No
Brain-Substantianigra	112	TMEM60	ENSG00000135211.5	7	77793728	77798580	0.00165397	0.00392715	0.674641	18017	0.998774	No
Brain-Substantianigra	112	PHTF2	ENSG00000006576.16	7	77798792	77957503	0.00114342	0.00384206	0.766689	18017	0.998774	No
Brain-Substantianigra	112	MAGI2	ENSG00000187391.19	7	78017057	79453574	-0.004305	0.00420225	0.308368	18017	0.998774	No
Brain-Substantianigra	112	GNAI1	ENSG00000127955.15	7	80133955	80219402	0.00294494	0.00443903	0.508757	18017	0.998774	No
Brain-Substantianigra	112	CD36	ENSG00000135218.17	7	80369575	80677008	0.0223151	0.0145289	0.128069	18017	0.998774	No
Brain-Substantianigra	112	SEMA3C	ENSG00000075223.13	7	80742538	80922359	-0.00383568	0.0086343	0.657937	18017	0.998774	No
Brain-Substantianigra	112	HGF	ENSG00000019991.15	7	81699006	81770438	0.00406919	0.0113874	0.721673	18017	0.998774	No
Brain-Substantianigra	112	CACNA2D1	ENSG00000153956.15	7	81946444	82443798	-0.00416095	0.0071388	0.561443	18017	0.998774	No
Brain-Substantianigra	112	PCLO	ENSG00000186472.19	7	82754013	83162930	-0.00497687	0.00574138	0.388334	18017	0.998774	No
Brain-Substantianigra	112	SEMA3E	ENSG00000170381.12	7	83363906	83649010	0.00941758	0.00894228	0.29509	18017	0.998774	No
Brain-Substantianigra	112	SEMA3A	ENSG00000075213.10	7	83955777	84492724	0.0400852	0.0132545	0.00324763	18017	0.998774	No
Brain-Substantianigra	112	SEMA3D	ENSG00000153993.13	7	84995553	85186855	-0.00782717	0.00954344	0.41429	18017	0.998774	No
Brain-Substantianigra	112	GRM3	ENSG00000198822.10	7	86643914	86864884	-0.00646998	0.00771087	0.403652	18017	0.998774	No
Brain-Substantianigra	112	KIAA1324L	ENSG00000164659.14	7	86876906	87059699	-0.00201997	0.00419563	0.631368	18017	0.998774	No
Brain-Substantianigra	112	CTA-254O6.1	ENSG00000261462.1	7	87109539	87111282	0.0105162	0.0217548	0.629987	18017	0.998774	No
Brain-Substantianigra	112	DMTF1	ENSG00000135164.18	7	87152421	87196159	-0.00662641	0.00280951	0.0205105	18017	0.998774	No
Brain-Substantianigra	112	TMEM243	ENSG00000135185.11	7	87196338	87220587	0.00429972	0.00648118	0.50876	18017	0.998774	No
Brain-Substantianigra	112	TP53TG1	ENSG00000182165.17	7	87325225	87345515	0.00197507	0.00481939	0.682914	18017	0.998774	No
Brain-Substantianigra	112	CROT	ENSG00000005469.11	7	87345681	87399795	-0.00826165	0.00390435	0.0371052	18017	0.998774	No
Brain-Substantianigra	112	ABCB4	ENSG00000005471.15	7	87401697	87480435	-0.0260287	0.0145003	0.0760032	18017	0.998774	No
Brain-Substantianigra	112	ABCB1	ENSG00000085563.14	7	87503633	87713323	-0.0113236	0.00829571	0.175659	18017	0.998774	No
Brain-Substantianigra	112	RUNDC3B	ENSG00000105784.15	7	87627548	87832296	-0.00734129	0.00799565	0.360989	18017	0.998774	No
Brain-Substantianigra	112	SLC25A40	ENSG00000075303.12	7	87833568	87876215	0.00290136	0.0044086	0.512145	18017	0.998774	No
Brain-Substantianigra	112	DBF4	ENSG00000006634.7	7	87876358	87909541	0.00932091	0.00593732	0.119951	18017	0.998774	No
Brain-Substantianigra	112	ADAM22	ENSG00000008277.14	7	87934143	88202889	-0.000330884	0.00365947	0.928156	18017	0.998774	No
Brain-Substantianigra	112	SRI	ENSG00000075142.13	7	88205118	88226993	0.00244286	0.0029161	0.404411	18017	0.998774	No
Brain-Substantianigra	112	STEAP4	ENSG00000127954.12	7	88270892	88306891	0.00392557	0.0134403	0.770903	18017	0.998774	No
Brain-Substantianigra	112	STEAP1	ENSG00000164647.8	7	90154375	90164829	-0.00079575	0.0151194	0.958143	18017	0.998774	No
Brain-Substantianigra	112	STEAP2	ENSG00000157214.13	7	90167590	90238137	0.00886437	0.0062165	0.157345	18017	0.998774	No
Brain-Substantianigra	112	CFAP69	ENSG00000105792.19	7	90245174	90311063	-0.00357168	0.00645717	0.581543	18017	0.998774	No
Brain-Substantianigra	112	GTPBP10	ENSG00000105793.15	7	90335223	90391455	-0.00456989	0.00357545	0.20449	18017	0.998774	No
Brain-Substantianigra	112	CLDN12	ENSG00000157224.15	7	90383721	90513402	-0.00502516	0.00493907	0.311676	18017	0.998774	No
Brain-Substantianigra	112	CDK14	ENSG00000058091.16	7	90563735	91210590	-0.000353415	0.00415928	0.932474	18017	0.998774	No
Brain-Substantianigra	112	FZD1	ENSG00000157240.3	7	91264364	91271326	0.00283426	0.0067543	0.675761	18017	0.998774	No
Brain-Substantianigra	112	MTERF1	ENSG00000127989.13	7	91692008	91880720	-0.00848762	0.00521661	0.107225	18017	0.998774	No
Brain-Substantianigra	112	AKAP9	ENSG00000127914.16	7	91940867	92110673	0.00165783	0.00447165	0.711701	18017	0.998774	No
Brain-Substantianigra	112	CYP51A1	ENSG00000001630.15	7	92112151	92142952	0.00561425	0.0115523	0.628158	18017	0.998774	No
Brain-Substantianigra	112	LRRD1	ENSG00000240720.7	7	92141643	92165276	-0.0205994	0.0229366	0.37153	18017	0.998774	No
Brain-Substantianigra	112	KRIT1	ENSG00000001631.15	7	92198969	92246166	0.0012974	0.00284409	0.649362	18017	0.998774	No
Brain-Substantianigra	112	ANKIB1	ENSG00000001629.9	7	92246234	92401384	0.00210093	0.00327836	0.52325	18017	0.998774	No
Brain-Substantianigra	112	GATAD1	ENSG00000157259.6	7	92447453	92458836	-0.000464115	0.00398631	0.907573	18017	0.998774	No
Brain-Substantianigra	112	ERVW-1	ENSG00000242950.6	7	92468380	92477986	-0.0174326	0.0248533	0.48485	18017	0.998774	No
Brain-Substantianigra	112	PEX1	ENSG00000127980.15	7	92487020	92528531	-0.000949319	0.00393583	0.80995	18017	0.998774	No
Brain-Substantianigra	112	RBM48	ENSG00000127993.15	7	92528773	92538005	0.00586672	0.00650578	0.369585	18017	0.998774	No
Brain-Substantianigra	112	FAM133B	ENSG00000234545.7	7	92560793	92590394	-0.000567605	0.00442464	0.898211	18017	0.998774	No
Brain-Substantianigra	112	CDK6	ENSG00000105810.9	7	92604921	92836594	0.00136688	0.00608599	0.822804	18017	0.998774	No
Brain-Substantianigra	112	SAMD9	ENSG00000205413.7	7	93099513	93118023	-0.00146953	0.00810946	0.856608	18017	0.998774	No
Brain-Substantianigra	112	SAMD9L	ENSG00000177409.11	7	93130055	93148369	-0.0137148	0.008207	0.0981742	18017	0.998774	No
Brain-Substantianigra	112	HEPACAM2	ENSG00000188175.9	7	93188586	93226524	0.0126899	0.0237687	0.594732	18017	0.998774	No
Brain-Substantianigra	112	VPS50	ENSG00000004766.15	7	93232340	93361121	0.00291204	0.00327789	0.3767	18017	0.998774	No
Brain-Substantianigra	112	CALCR	ENSG00000004948.13	7	93424487	93574730	-0.0423549	0.0265998	0.114823	18017	0.998774	No
Brain-Substantianigra	112	TFPI2	ENSG00000105825.11	7	93885397	93890912	-0.0373433	0.0181587	0.0426305	18017	0.998774	No
Brain-Substantianigra	112	GNG11	ENSG00000127920.5	7	93921699	93928610	-0.00810904	0.00617289	0.192302	18017	0.998774	No
Brain-Substantianigra	112	BET1	ENSG00000105829.11	7	93962762	94004382	0.00147741	0.00366382	0.687725	18017	0.998774	No
Brain-Substantianigra	112	COL1A2	ENSG00000164692.17	7	94394561	94431232	0.00478366	0.00841698	0.571223	18017	0.998774	No
Brain-Substantianigra	112	CASD1	ENSG00000127995.16	7	94509219	94557019	-0.00226619	0.0040071	0.573111	18017	0.998774	No
Brain-Substantianigra	112	SGCE	ENSG00000127990.15	7	94585230	94656209	0.00136097	0.00452999	0.764538	18017	0.998774	No
Brain-Substantianigra	112	PEG10	ENSG00000242265.5	7	94656325	94669695	0.00803785	0.00801643	0.318707	18017	0.998774	No
Brain-Substantianigra	112	PPP1R9A	ENSG00000158528.11	7	94907202	95296415	-0.00204021	0.00388512	0.600781	18017	0.998774	No
Brain-Substantianigra	112	AC002429.5	ENSG00000236197.3	7	95035731	95214332	-0.00264724	0.0125598	0.833543	18017	0.998774	No
Brain-Substantianigra	112	PON1	ENSG00000005421.8	7	95297676	95324707	0.0133001	0.0113469	0.244236	18017	0.998774	No
Brain-Substantianigra	112	PON3	ENSG00000105852.10	7	95359944	95396363	0.0219683	0.0100046	0.0306764	18017	0.998774	No
Brain-Substantianigra	112	PON2	ENSG00000105854.12	7	95404863	95435329	0.000614283	0.00545396	0.910574	18017	0.998774	No
Brain-Substantianigra	112	AC004012.1	ENSG00000233942.1	7	95471835	95473998	0.00516983	0.0313774	0.8695	18017	0.998774	No
Brain-Substantianigra	112	ASB4	ENSG00000005981.12	7	95478444	95540232	0.00856393	0.0110702	0.441192	18017	0.998774	No
Brain-Substantianigra	112	PDK4	ENSG00000004799.7	7	95583499	95596491	-0.00972262	0.00964732	0.31625	18017	0.998774	No
Brain-Substantianigra	112	DYNC1I1	ENSG00000158560.14	7	95772506	96110322	0.00475787	0.00526558	0.36863	18017	0.998774	No
Brain-Substantianigra	112	SLC25A13	ENSG00000004864.13	7	96120220	96322147	0.00545525	0.00404566	0.180907	18017	0.998774	No
Brain-Substantianigra	112	SEM1	ENSG00000127922.9	7	96481626	96709891	0.00455257	0.00336616	0.17962	18017	0.998774	No
Brain-Substantianigra	112	DLX5	ENSG00000105880.4	7	97020392	97025097	-0.0126148	0.0310822	0.685814	18017	0.998774	No
Brain-Substantianigra	112	SDHAF3	ENSG00000196636.7	7	97116590	97181763	-0.001205	0.00545869	0.825788	18017	0.998774	No
Brain-Substantianigra	112	TAC1	ENSG00000006128.11	7	97731908	97740472	0.0119901	0.0202533	0.555331	18017	0.998774	No
Brain-Substantianigra	112	ASNS	ENSG00000070669.16	7	97852118	97872542	0.0120927	0.00552824	0.0313025	18017	0.998774	No
Brain-Substantianigra	112	LMTK2	ENSG00000164715.5	7	98106885	98209633	0.00290737	0.00341906	0.397391	18017	0.998774	No
Brain-Substantianigra	112	BHLHA15	ENSG00000180535.3	7	98211427	98212979	-0.0311016	0.0285202	0.278398	18017	0.998774	No
Brain-Substantianigra	112	TECPR1	ENSG00000205356.9	7	98214624	98252251	0.00307362	0.00328629	0.352143	18017	0.998774	No
Brain-Substantianigra	112	BRI3	ENSG00000164713.9	7	98252379	98310441	0.00341349	0.00281417	0.228316	18017	0.998774	No
Brain-Substantianigra	112	BAIAP2L1	ENSG00000006453.13	7	98291651	98401068	0.019805	0.00955121	0.0409781	18017	0.998774	No
Brain-Substantianigra	112	NPTX2	ENSG00000106236.3	7	98617297	98629868	0.0287256	0.0203453	0.161427	18017	0.998774	No
Brain-Substantianigra	112	TMEM130	ENSG00000166448.14	7	98846488	98870771	0.000893722	0.00561971	0.873999	18017	0.998774	No
Brain-Substantianigra	112	TRRAP	ENSG00000196367.12	7	98877933	99013164	0.00245651	0.0032441	0.450894	18017	0.998774	No
Brain-Substantianigra	112	SMURF1	ENSG00000198742.9	7	99027438	99144100	0.00724305	0.00385326	0.0633817	18017	0.998774	No
Brain-Substantianigra	112	ARPC1A	ENSG00000241685.9	7	99325910	99366257	-0.0019011	0.00256147	0.459905	18017	0.998774	No
Brain-Substantianigra	112	ARPC1B	ENSG00000130429.12	7	99374249	99394801	-0.0132088	0.0051038	0.0112537	18017	0.998774	No
Brain-Substantianigra	112	PDAP1	ENSG00000106244.12	7	99392048	99408640	0.000573259	0.00213869	0.789281	18017	0.998774	No
Brain-Substantianigra	112	BUD31	ENSG00000106245.10	7	99408830	99416260	-0.00195945	0.00324264	0.547182	18017	0.998774	No
Brain-Substantianigra	112	PTCD1	ENSG00000106246.17	7	99416739	99438916	0.00547989	0.00348588	0.119453	18017	0.998774	No
Brain-Substantianigra	112	CPSF4	ENSG00000160917.14	7	99438922	99457371	0.00272757	0.00343785	0.429635	18017	0.998774	No
Brain-Substantianigra	112	ATP5J2	ENSG00000241468.7	7	99448475	99466331	0.00294615	0.00374225	0.433194	18017	0.998774	No
Brain-Substantianigra	112	ZNF789	ENSG00000198556.13	7	99472841	99503650	-0.00416112	0.00399923	0.300904	18017	0.998774	No
Brain-Substantianigra	112	ZNF394	ENSG00000160908.14	7	99493240	99500324	-0.00123736	0.00346485	0.721839	18017	0.998774	No
Brain-Substantianigra	112	ZKSCAN5	ENSG00000196652.11	7	99504651	99534700	0.00107466	0.00297305	0.718597	18017	0.998774	No
Brain-Substantianigra	112	FAM200A	ENSG00000221909.2	7	99546308	99558405	0.00264337	0.00419742	0.530448	18017	0.998774	No
Brain-Substantianigra	112	ZNF655	ENSG00000197343.10	7	99558537	99576453	0.00097817	0.00270487	0.718474	18017	0.998774	No
Brain-Substantianigra	112	GS1-259H13.2	ENSG00000244219.6	7	99598066	99610813	-0.00215173	0.00902438	0.812086	18017	0.998774	No
Brain-Substantianigra	112	ZSCAN25	ENSG00000197037.10	7	99616948	99632407	-0.000173548	0.00498128	0.972284	18017	0.998774	No
Brain-Substantianigra	112	CYP3A5	ENSG00000106258.13	7	99648194	99679998	0.00202376	0.0138688	0.884309	18017	0.998774	No
Brain-Substantianigra	112	CYP3A43	ENSG00000021461.16	7	99828013	99866102	0.0368561	0.0189718	0.0551808	18017	0.998774	No
Brain-Substantianigra	112	TRIM4	ENSG00000146833.15	7	99890413	99919600	-0.00546364	0.00435865	0.213265	18017	0.998774	No
Brain-Substantianigra	112	GJC3	ENSG00000176402.5	7	99923269	99929391	-0.0102927	0.0190911	0.591126	18017	0.998774	No
Brain-Substantianigra	112	AZGP1	ENSG00000160862.12	7	99966720	99976157	-0.00885402	0.0138872	0.525374	18017	0.998774	No
Brain-Substantianigra	112	ZKSCAN1	ENSG00000106261.16	7	100015572	100041689	-0.00307796	0.00326871	0.348896	18017	0.998774	No
Brain-Substantianigra	112	ZSCAN21	ENSG00000166529.14	7	100049774	100065038	-0.00505653	0.00451156	0.265357	18017	0.998774	No
Brain-Substantianigra	112	ZNF3	ENSG00000166526.16	7	100069972	100082548	-0.000139116	0.00353942	0.968734	18017	0.998774	No
Brain-Substantianigra	112	COPS6	ENSG00000168090.9	7	100088954	100092200	-0.000995321	0.00207091	0.631953	18017	0.998774	No
Brain-Substantianigra	112	MCM7	ENSG00000166508.17	7	100092729	100101865	0.00380884	0.00659108	0.56479	18017	0.998774	No
Brain-Substantianigra	112	AP4M1	ENSG00000221838.9	7	100101941	100110345	-0.00498436	0.00434153	0.253985	18017	0.998774	No
Brain-Substantianigra	112	TAF6	ENSG00000106290.14	7	100109948	100119567	-0.00995089	0.00391251	0.0126862	18017	0.998774	No
Brain-Substantianigra	112	CNPY4	ENSG00000166997.7	7	100119613	100125511	-0.00449234	0.00468335	0.34002	18017	0.998774	No
Brain-Substantianigra	112	MBLAC1	ENSG00000214309.4	7	100126694	100128498	0.00472863	0.00705581	0.504462	18017	0.998774	No
Brain-Substantianigra	112	LAMTOR4	ENSG00000188186.10	7	100148907	100155944	0.00525085	0.00285368	0.0690603	18017	0.998774	No
Brain-Substantianigra	112	C7orf43	ENSG00000146826.16	7	100154420	100158715	-0.000674638	0.00451583	0.881577	18017	0.998774	No
Brain-Substantianigra	112	GAL3ST4	ENSG00000197093.10	7	100159244	100168750	-0.00272605	0.00771346	0.724604	18017	0.998774	No
Brain-Substantianigra	112	GPC2	ENSG00000213420.7	7	100169606	100177369	0.0117074	0.00737054	0.115702	18017	0.998774	No
Brain-Substantianigra	112	STAG3	ENSG00000066923.17	7	100177563	100220546	-0.000728487	0.00740311	0.921831	18017	0.998774	No
Brain-Substantianigra	112	GATS	ENSG00000239521.7	7	100200653	100272218	-0.000845562	0.00657269	0.897923	18017	0.998774	No
Brain-Substantianigra	112	PVRIG	ENSG00000213413.2	7	100218241	100221490	-0.00806776	0.0141696	0.570521	18017	0.998774	No
Brain-Substantianigra	112	SPDYE3	ENSG00000214300.7	7	100307702	100322196	-0.00902626	0.00768289	0.243153	18017	0.998774	No
Brain-Substantianigra	112	PILRB	ENSG00000121716.20	7	100352176	100367733	0.00100539	0.00711129	0.887886	18017	0.998774	No
Brain-Substantianigra	112	PILRA	ENSG00000085514.15	7	100373445	100400099	0.0155641	0.0079022	0.0519599	18017	0.998774	No
Brain-Substantianigra	112	ZCWPW1	ENSG00000078487.17	7	100400853	100428792	0.00429774	0.00506248	0.398167	18017	0.998774	No
Brain-Substantianigra	112	MEPCE	ENSG00000146834.13	7	100428817	100434126	0.00327274	0.00429532	0.448093	18017	0.998774	No
Brain-Substantianigra	112	PPP1R35	ENSG00000160813.6	7	100435462	100436565	-0.00300944	0.00541014	0.579414	18017	0.998774	No
Brain-Substantianigra	112	C7orf61	ENSG00000185955.4	7	100456615	100464271	0.0249036	0.0100831	0.0154033	18017	0.998774	No
Brain-Substantianigra	112	TSC22D4	ENSG00000166925.8	7	100463359	100479279	-0.000493058	0.00481925	0.918738	18017	0.998774	No
Brain-Substantianigra	112	NYAP1	ENSG00000166924.8	7	100483927	100494799	0.000586353	0.00562223	0.91717	18017	0.998774	No
Brain-Substantianigra	112	AGFG2	ENSG00000106351.12	7	100539211	100568219	0.00305611	0.00554782	0.58309	18017	0.998774	No
Brain-Substantianigra	112	SAP25	ENSG00000205307.11	7	100572228	100573820	0.0079978	0.00913934	0.383851	18017	0.998774	No
Brain-Substantianigra	112	LRCH4	ENSG00000077454.15	7	100574011	100586153	0.00070062	0.00444939	0.875232	18017	0.998774	No
Brain-Substantianigra	112	FBXO24	ENSG00000106336.12	7	100583982	100601117	0.00843851	0.00964505	0.383954	18017	0.998774	No
Brain-Substantianigra	112	PCOLCE	ENSG00000106333.12	7	100602177	100608175	-0.0040052	0.00686878	0.561283	18017	0.998774	No
Brain-Substantianigra	112	MOSPD3	ENSG00000106330.11	7	100612102	100615384	-0.00726296	0.00337404	0.0340256	18017	0.998774	No
Brain-Substantianigra	112	TFR2	ENSG00000106327.12	7	100620416	100642721	-0.00756067	0.00691698	0.277285	18017	0.998774	No
Brain-Substantianigra	112	ACTL6B	ENSG00000077080.9	7	100643097	100656461	-0.000626791	0.00534176	0.906854	18017	0.998774	No
Brain-Substantianigra	112	GNB2	ENSG00000172354.9	7	100673531	100679174	-0.00222827	0.00297636	0.456015	18017	0.998774	No
Brain-Substantianigra	112	GIGYF1	ENSG00000146830.9	7	100679507	100689448	0.000868976	0.00359685	0.809645	18017	0.998774	No
Brain-Substantianigra	112	POP7	ENSG00000172336.4	7	100706053	100707495	0.00141963	0.0033982	0.677119	18017	0.998774	No
Brain-Substantianigra	112	EPO	ENSG00000130427.2	7	100720800	100723700	0.0151913	0.0302268	0.61649	18017	0.998774	No
Brain-Substantianigra	112	EPHB4	ENSG00000196411.9	7	100802565	100827521	0.00462952	0.00764024	0.546081	18017	0.998774	No
Brain-Substantianigra	112	SLC12A9	ENSG00000146828.17	7	100826820	100867008	-0.00226063	0.00460802	0.624914	18017	0.998774	No
Brain-Substantianigra	112	TRIP6	ENSG00000087077.13	7	100867138	100873454	0.00577111	0.00417216	0.170013	18017	0.998774	No
Brain-Substantianigra	112	SRRT	ENSG00000087087.18	7	100875126	100888664	0.00311416	0.00441087	0.482	18017	0.998774	No
Brain-Substantianigra	112	UFSP1	ENSG00000176125.4	7	100888723	100889718	0.0125387	0.0108599	0.251314	18017	0.998774	No
Brain-Substantianigra	112	ACHE	ENSG00000087085.13	7	100889994	100896974	0.00365784	0.00664871	0.583574	18017	0.998774	No
Brain-Substantianigra	112	MUC3A	ENSG00000169894.17	7	100949555	100968346	0.0159454	0.021497	0.46017	18017	0.998774	No
Brain-Substantianigra	112	MUC12	ENSG00000205277.9	7	100969623	101018949	0.0130212	0.0123267	0.293641	18017	0.998774	No
Brain-Substantianigra	112	TRIM56	ENSG00000169871.12	7	101085439	101097967	0.0029099	0.00397129	0.465625	18017	0.998774	No
Brain-Substantianigra	112	SERPINE1	ENSG00000106366.8	7	101127089	101139266	-0.0442168	0.0236459	0.0647408	18017	0.998774	No
Brain-Substantianigra	112	AP1S1	ENSG00000106367.13	7	101154397	101161596	0.00381448	0.00449049	0.397881	18017	0.998774	No
Brain-Substantianigra	112	VGF	ENSG00000128564.6	7	101162509	101165593	-0.0335096	0.0226247	0.142071	18017	0.998774	No
Brain-Substantianigra	112	NAT16	ENSG00000167011.8	7	101170493	101180276	-0.0209241	0.0208454	0.318177	18017	0.998774	No
Brain-Substantianigra	112	PLOD3	ENSG00000106397.11	7	101205977	101218318	0.0119359	0.00542277	0.03029	18017	0.998774	No
Brain-Substantianigra	112	ZNHIT1	ENSG00000106400.11	7	101217674	101224190	-6.39204e-05	0.00257961	0.980286	18017	0.998774	No
Brain-Substantianigra	112	CLDN15	ENSG00000106404.13	7	101232092	101238820	0.00666908	0.00772528	0.390279	18017	0.998774	No
Brain-Substantianigra	112	FIS1	ENSG00000214253.8	7	101239458	101252316	0.00334685	0.0032374	0.303996	18017	0.998774	No
Brain-Substantianigra	112	IFT22	ENSG00000128581.15	7	101313367	101321823	0.000558448	0.00320959	0.862261	18017	0.998774	No
Brain-Substantianigra	112	COL26A1	ENSG00000160963.13	7	101362820	101559024	-0.00847427	0.00953013	0.376262	18017	0.998774	No
Brain-Substantianigra	112	CUX1	ENSG00000257923.9	7	101815904	102283957	0.00118007	0.00371024	0.751178	18017	0.998774	No
Brain-Substantianigra	112	SH2B2	ENSG00000160999.10	7	102285091	102321711	-0.00823385	0.00804082	0.308577	18017	0.998774	No
Brain-Substantianigra	112	SPDYE6	ENSG00000260097.2	7	102347206	102356444	-0.0256789	0.0247297	0.301872	18017	0.998774	No
Brain-Substantianigra	112	PRKRIP1	ENSG00000128563.13	7	102363872	102426676	2.5238e-05	0.00289053	0.993053	18017	0.998774	No
Brain-Substantianigra	112	ORAI2	ENSG00000160991.15	7	102433106	102456237	0.00487939	0.00424059	0.252929	18017	0.998774	No
Brain-Substantianigra	112	ALKBH4	ENSG00000160993.3	7	102456822	102464876	-0.00211326	0.0035701	0.55538	18017	0.998774	No
Brain-Substantianigra	112	LRWD1	ENSG00000161036.12	7	102464929	102473117	-0.00035109	0.00468363	0.940412	18017	0.998774	No
Brain-Substantianigra	112	POLR2J	ENSG00000005075.15	7	102473169	102478907	0.00303694	0.0029491	0.305871	18017	0.998774	No
Brain-Substantianigra	112	RASA4B	ENSG00000170667.14	7	102483139	102517781	0.00597981	0.0138162	0.666187	18017	0.998774	No
Brain-Substantianigra	112	POLR2J3	ENSG00000168255.19	7	102537918	102572656	-0.00594108	0.0113594	0.602253	18017	0.998774	No
Brain-Substantianigra	112	RASA4	ENSG00000105808.17	7	102573807	102616757	0.0012318	0.0111313	0.912132	18017	0.998774	No
Brain-Substantianigra	112	UPK3BL	ENSG00000267368.1	7	102637025	102642791	0.0142486	0.0142428	0.319797	18017	0.998774	No
Brain-Substantianigra	112	POLR2J2	ENSG00000228049.7	7	102665368	102671629	0.0238077	0.0189703	0.212728	18017	0.998774	No
Brain-Substantianigra	112	FAM185A	ENSG00000222011.8	7	102748971	102809225	-0.00805869	0.00425214	0.0612748	18017	0.998774	No
Brain-Substantianigra	112	FBXL13	ENSG00000161040.16	7	102813230	103074843	-0.0120031	0.0105931	0.260177	18017	0.998774	No
Brain-Substantianigra	112	LRRC17	ENSG00000128606.12	7	102912991	102944949	-0.00715603	0.0123348	0.563264	18017	0.998774	No
Brain-Substantianigra	112	ARMC10	ENSG00000170632.13	7	103074881	103099764	-0.000675735	0.00316196	0.831259	18017	0.998774	No
Brain-Substantianigra	112	NAPEPLD	ENSG00000161048.11	7	103099776	103149560	5.22914e-05	0.00396628	0.98951	18017	0.998774	No
Brain-Substantianigra	112	PMPCB	ENSG00000105819.13	7	103297422	103329511	-0.003464	0.00328555	0.294561	18017	0.998774	No
Brain-Substantianigra	112	DNAJC2	ENSG00000105821.14	7	103315764	103344873	-0.00405534	0.00412793	0.328528	18017	0.998774	No
Brain-Substantianigra	112	PSMC2	ENSG00000161057.11	7	103344254	103369395	0.000749897	0.002442	0.759489	18017	0.998774	No
Brain-Substantianigra	112	SLC26A5	ENSG00000170615.14	7	103352730	103443211	0.00959873	0.0197367	0.62791	18017	0.998774	No
Brain-Substantianigra	112	RELN	ENSG00000189056.13	7	103471784	103989516	0.00875632	0.0143032	0.541955	18017	0.998774	No
Brain-Substantianigra	112	ORC5	ENSG00000164815.10	7	104126341	104208047	0.00229882	0.00358995	0.523573	18017	0.998774	No
Brain-Substantianigra	112	LHFPL3	ENSG00000187416.11	7	104328656	104907232	-0.0062112	0.0142927	0.664913	18017	0.998774	No
Brain-Substantianigra	112	KMT2E	ENSG00000005483.20	7	105014322	105114361	0.00216986	0.00300059	0.471467	18017	0.998774	No
Brain-Substantianigra	112	SRPK2	ENSG00000135250.16	7	105110704	105399308	0.00236185	0.00349046	0.500359	18017	0.998774	No
Brain-Substantianigra	112	PUS7	ENSG00000091127.13	7	105439661	105522267	-0.00518324	0.00563443	0.360073	18017	0.998774	No
Brain-Substantianigra	112	RINT1	ENSG00000135249.7	7	105532085	105567677	0.00137037	0.00389447	0.725755	18017	0.998774	No
Brain-Substantianigra	112	EFCAB10	ENSG00000185055.10	7	105565120	105600875	0.0197961	0.0149402	0.188518	18017	0.998774	No
Brain-Substantianigra	112	ATXN7L1	ENSG00000146776.14	7	105605067	105876604	-0.00155398	0.00533435	0.77148	18017	0.998774	No
Brain-Substantianigra	112	CDHR3	ENSG00000128536.15	7	105876796	106033773	0.0089261	0.00669298	0.185684	18017	0.998774	No
Brain-Substantianigra	112	SYPL1	ENSG00000008282.8	7	106090503	106112576	0.00728474	0.00498613	0.147498	18017	0.998774	No
Brain-Substantianigra	112	NAMPT	ENSG00000105835.11	7	106248285	106285192	-0.00592703	0.0069097	0.39329	18017	0.998774	No
Brain-Substantianigra	112	CCDC71L	ENSG00000253276.2	7	106656765	106660996	0.000838838	0.00745587	0.910672	18017	0.998774	No
Brain-Substantianigra	112	PIK3CG	ENSG00000105851.10	7	106865278	106907145	-0.000358233	0.0122168	0.976672	18017	0.998774	No
Brain-Substantianigra	112	PRKAR2B	ENSG00000005249.12	7	107044649	107161811	-0.000992393	0.00483469	0.837829	18017	0.998774	No
Brain-Substantianigra	112	HBP1	ENSG00000105856.13	7	107168961	107201554	0.00487593	0.00370765	0.191817	18017	0.998774	No
Brain-Substantianigra	112	COG5	ENSG00000164597.13	7	107202530	107563957	-0.00546761	0.00307348	0.0786223	18017	0.998774	No
Brain-Substantianigra	112	GPR22	ENSG00000172209.5	7	107470018	107475659	-0.00464434	0.0119145	0.697601	18017	0.998774	No
Brain-Substantianigra	112	DUS4L	ENSG00000105865.10	7	107563484	107578464	0.00313293	0.00434861	0.473119	18017	0.998774	No
Brain-Substantianigra	112	BCAP29	ENSG00000075790.10	7	107580058	107623317	-0.00419169	0.00282625	0.141534	18017	0.998774	No
Brain-Substantianigra	112	SLC26A4	ENSG00000091137.11	7	107660635	107717809	-0.0153134	0.0126951	0.230884	18017	0.998774	No
Brain-Substantianigra	112	CBLL1	ENSG00000105879.11	7	107743697	107761667	0.00309319	0.00286645	0.283427	18017	0.998774	No
Brain-Substantianigra	112	DLD	ENSG00000091140.13	7	107890970	107931730	-0.00092299	0.00385241	0.811195	18017	0.998774	No
Brain-Substantianigra	112	LAMB1	ENSG00000091136.13	7	107923803	108003255	0.00564857	0.00993791	0.571188	18017	0.998774	No
Brain-Substantianigra	112	NRCAM	ENSG00000091129.19	7	108147623	108456717	-1.13542e-05	0.00457473	0.998025	18017	0.99928	No
Brain-Substantianigra	112	PNPLA8	ENSG00000135241.16	7	108470422	108528161	-0.00108964	0.00343964	0.752136	18017	0.998774	No
Brain-Substantianigra	112	THAP5	ENSG00000177683.13	7	108554543	108569453	-0.000768658	0.00424621	0.856757	18017	0.998774	No
Brain-Substantianigra	112	DNAJB9	ENSG00000128590.4	7	108569751	108574850	0.00322686	0.00382701	0.401362	18017	0.998774	No
Brain-Substantianigra	112	IMMP2L	ENSG00000184903.9	7	110663051	111562517	0.00614406	0.00559728	0.275269	18017	0.998774	No
Brain-Substantianigra	112	LRRN3	ENSG00000173114.12	7	111091006	111125454	-0.0030538	0.00574914	0.596606	18017	0.998774	No
Brain-Substantianigra	112	DOCK4	ENSG00000128512.20	7	111726110	112206411	-0.000375811	0.00445711	0.932991	18017	0.998774	No
Brain-Substantianigra	112	ZNF277	ENSG00000198839.9	7	112206588	112343096	-0.00495301	0.00427808	0.250024	18017	0.998774	No
Brain-Substantianigra	112	IFRD1	ENSG00000006652.13	7	112422968	112480990	0.00360672	0.00439231	0.413734	18017	0.998774	No
Brain-Substantianigra	112	LSMEM1	ENSG00000181016.9	7	112481018	112491062	0.0147006	0.00944805	0.123231	18017	0.998774	No
Brain-Substantianigra	112	TMEM168	ENSG00000146802.12	7	112762382	112790592	-0.00459351	0.00336407	0.175511	18017	0.998774	No
Brain-Substantianigra	112	BMT2	ENSG00000164603.11	7	112819147	112939916	0.00444741	0.00479815	0.356457	18017	0.998774	No
Brain-Substantianigra	112	GPR85	ENSG00000164604.12	7	113078331	113087778	-0.0137153	0.00965952	0.159098	18017	0.998774	No
Brain-Substantianigra	112	LINC00998	ENSG00000214194.8	7	113116718	113118613	0.000619783	0.00323924	0.848694	18017	0.998774	No
Brain-Substantianigra	112	FOXP2	ENSG00000128573.24	7	114086327	114693772	0.0111581	0.0117115	0.343273	18017	0.998774	No
Brain-Substantianigra	112	MDFIC	ENSG00000135272.10	7	114922154	115019202	0.000334762	0.00485048	0.94513	18017	0.998774	No
Brain-Substantianigra	112	TFEC	ENSG00000105967.15	7	115935148	116159896	-0.00632699	0.00934928	0.500309	18017	0.998774	No
Brain-Substantianigra	112	TES	ENSG00000135269.17	7	116222804	116258783	-0.0196283	0.0080542	0.016776	18017	0.998774	No
Brain-Substantianigra	112	CAV2	ENSG00000105971.14	7	116287380	116508541	0.000109691	0.00699694	0.987527	18017	0.998774	No
Brain-Substantianigra	112	CAV1	ENSG00000105974.11	7	116524785	116561184	-0.00187819	0.00936853	0.841558	18017	0.998774	No
Brain-Substantianigra	112	MET	ENSG00000105976.14	7	116672390	116798386	0.0154715	0.0143607	0.284203	18017	0.998774	No
Brain-Substantianigra	112	CAPZA2	ENSG00000198898.13	7	116811070	116922049	-0.00336474	0.00344316	0.331077	18017	0.998774	No
Brain-Substantianigra	112	ST7	ENSG00000004866.20	7	117014888	117230103	0.00219228	0.00447121	0.625108	18017	0.998774	No
Brain-Substantianigra	112	WNT2	ENSG00000105989.8	7	117276631	117323289	-0.0580578	0.0301603	0.057391	18017	0.998774	No
Brain-Substantianigra	112	CFTR	ENSG00000001626.14	7	117465784	117715971	-0.00102829	0.0116933	0.930121	18017	0.998774	No
Brain-Substantianigra	112	CTTNBP2	ENSG00000077063.10	7	117710702	117874139	-0.0011327	0.00403013	0.779311	18017	0.998774	No
Brain-Substantianigra	112	LSM8	ENSG00000128534.7	7	118184032	118192824	0.00018288	0.00385453	0.962263	18017	0.998774	No
Brain-Substantianigra	112	ANKRD7	ENSG00000106013.14	7	118214669	118496171	0.0268513	0.0169684	0.11706	18017	0.998774	No
Brain-Substantianigra	112	KCND2	ENSG00000184408.9	7	120273668	120750331	0.000438463	0.00646544	0.946082	18017	0.998774	No
Brain-Substantianigra	112	TSPAN12	ENSG00000106025.8	7	120787320	120858402	0.00220516	0.00726771	0.76227	18017	0.998774	No
Brain-Substantianigra	112	ING3	ENSG00000071243.15	7	120950749	120977216	-0.00192461	0.00406152	0.636743	18017	0.998774	No
Brain-Substantianigra	112	CPED1	ENSG00000106034.17	7	120988677	121297444	-0.00769386	0.0101521	0.450516	18017	0.998774	No
Brain-Substantianigra	112	WNT16	ENSG00000002745.12	7	121325367	121341104	0.0556078	0.0252492	0.0301949	18017	0.998774	No
Brain-Substantianigra	112	FAM3C	ENSG00000196937.10	7	121348851	121396364	0.000258232	0.00456005	0.954966	18017	0.998774	No
Brain-Substantianigra	112	PTPRZ1	ENSG00000106278.11	7	121873089	122062036	-0.00138869	0.00784041	0.859812	18017	0.998774	No
Brain-Substantianigra	112	AASS	ENSG00000008311.14	7	122076133	122144280	0.00744302	0.00537108	0.169245	18017	0.998774	No
Brain-Substantianigra	112	RP11-560I19.1	ENSG00000234418.1	7	122216347	122218437	0.0255495	0.0156612	0.106302	18017	0.998774	No
Brain-Substantianigra	112	FEZF1	ENSG00000128610.11	7	122301394	122310691	-0.0135494	0.0196583	0.49244	18017	0.998774	No
Brain-Substantianigra	112	CADPS2	ENSG00000081803.15	7	122318425	122886759	0.00850773	0.010423	0.416513	18017	0.998774	No
Brain-Substantianigra	112	RNF133	ENSG00000188050.2	7	122697712	122699156	0.02949	0.0296774	0.323042	18017	0.998774	No
Brain-Substantianigra	112	RNF148	ENSG00000235631.1	7	122701664	122702967	0.0183908	0.027589	0.506734	18017	0.998774	No
Brain-Substantianigra	112	IQUB	ENSG00000164675.10	7	123452400	123534664	0.0012364	0.0158248	0.937898	18017	0.998774	No
Brain-Substantianigra	112	NDUFA5	ENSG00000128609.14	7	123536997	123558255	0.00196692	0.00411183	0.633556	18017	0.998774	No
Brain-Substantianigra	112	LMOD2	ENSG00000170807.11	7	123655807	123664290	0.00104202	0.0274246	0.969775	18017	0.998774	No
Brain-Substantianigra	112	WASL	ENSG00000106299.7	7	123681935	123749067	-4.44361e-05	0.00346982	0.989811	18017	0.998774	No
Brain-Substantianigra	112	TMEM229A	ENSG00000234224.2	7	124030916	124033023	0.00380618	0.00742449	0.609451	18017	0.998774	No
Brain-Substantianigra	112	GPR37	ENSG00000170775.2	7	124745997	124765627	0.00313602	0.00819046	0.702707	18017	0.998774	No
Brain-Substantianigra	112	POT1	ENSG00000128513.14	7	124822386	124929872	0.00130711	0.00395671	0.741901	18017	0.998774	No
Brain-Substantianigra	112	RP11-3B12.2	ENSG00000237764.2	7	125172218	125379321	0.00737291	0.0273806	0.788335	18017	0.998774	No
Brain-Substantianigra	112	RP11-807H17.1	ENSG00000227869.1	7	125431347	125466401	0.00578956	0.0229884	0.801733	18017	0.998774	No
Brain-Substantianigra	112	GRM8	ENSG00000179603.17	7	126438598	127253294	0.00362718	0.0116626	0.756512	18017	0.998774	No
Brain-Substantianigra	112	ZNF800	ENSG00000048405.9	7	127346790	127431924	-0.00304929	0.00416954	0.46648	18017	0.998774	No
Brain-Substantianigra	112	GCC1	ENSG00000179562.2	7	127580618	127593611	0.00458136	0.00437845	0.298205	18017	0.998774	No
Brain-Substantianigra	112	ARF5	ENSG00000004059.10	7	127588345	127591408	-0.00097266	0.00257247	0.706244	18017	0.998774	No
Brain-Substantianigra	112	SND1	ENSG00000197157.10	7	127652180	128092607	-0.00447385	0.00361268	0.218798	18017	0.998774	No
Brain-Substantianigra	112	LRRC4	ENSG00000128594.7	7	128027071	128032107	-0.00502259	0.00590444	0.397223	18017	0.998774	No
Brain-Substantianigra	112	RP11-62J1.4	ENSG00000272915.1	7	128264526	128264889	-0.021641	0.0269173	0.423526	18017	0.998774	No
Brain-Substantianigra	112	RBM28	ENSG00000106344.8	7	128297685	128343908	-0.000382929	0.00322032	0.905612	18017	0.998774	No
Brain-Substantianigra	112	PRRT4	ENSG00000224940.8	7	128350325	128361685	0.00229495	0.009233	0.804267	18017	0.998774	No
Brain-Substantianigra	112	IMPDH1	ENSG00000106348.16	7	128392277	128410252	-0.00320785	0.00409279	0.435227	18017	0.998774	No
Brain-Substantianigra	112	HILPDA	ENSG00000135245.9	7	128455849	128458418	0.0103935	0.0151773	0.495226	18017	0.998774	No
Brain-Substantianigra	112	METTL2B	ENSG00000165055.15	7	128476729	128506602	-0.000160751	0.0040924	0.968754	18017	0.998774	No
Brain-Substantianigra	112	RP11-212P7.2	ENSG00000273270.1	7	128524016	128531069	0.00282846	0.00594288	0.635269	18017	0.998774	No
Brain-Substantianigra	112	RP11-274B21.10	ENSG00000271553.1	7	128667043	128668156	0.00247508	0.0114436	0.829255	18017	0.998774	No
Brain-Substantianigra	112	FAM71F2	ENSG00000205085.10	7	128672266	128683319	0.00342939	0.00848234	0.686953	18017	0.998774	No
Brain-Substantianigra	112	RP11-274B21.9	ENSG00000271344.1	7	128690451	128691717	0.00746952	0.00835873	0.373909	18017	0.998774	No
Brain-Substantianigra	112	FAM71F1	ENSG00000135248.15	7	128709061	128731743	0.00274347	0.0134819	0.83921	18017	0.998774	No
Brain-Substantianigra	112	CALU	ENSG00000128595.16	7	128739292	128771807	-0.00180142	0.00273211	0.511355	18017	0.998774	No
Brain-Substantianigra	112	OPN1SW	ENSG00000128617.2	7	128772491	128775790	0.00814046	0.0143982	0.573221	18017	0.998774	No
Brain-Substantianigra	112	CCDC136	ENSG00000128596.16	7	128790757	128822132	-0.00480513	0.00519793	0.357734	18017	0.998774	No
Brain-Substantianigra	112	FLNC	ENSG00000128591.15	7	128830377	128859274	0.00832646	0.00899765	0.35723	18017	0.998774	No
Brain-Substantianigra	112	ATP6V1F	ENSG00000128524.4	7	128862826	128865844	0.00419222	0.00332365	0.21045	18017	0.998774	No
Brain-Substantianigra	112	RP11-309L24.4	ENSG00000272899.3	7	128866308	128872044	-0.00241113	0.0080818	0.766131	18017	0.998774	No
Brain-Substantianigra	112	IRF5	ENSG00000128604.19	7	128937612	128950035	0.00260952	0.00729786	0.7215	18017	0.998774	No
Brain-Substantianigra	112	TNPO3	ENSG00000064419.13	7	128954180	129055173	4.03144e-05	0.00275829	0.988371	18017	0.998774	No
Brain-Substantianigra	112	RP11-286H14.4	ENSG00000230626.4	7	129126518	129130793	-0.00354938	0.0207938	0.864847	18017	0.998774	No
Brain-Substantianigra	112	TSPAN33	ENSG00000158457.5	7	129144892	129169697	0.00856125	0.0058301	0.145466	18017	0.998774	No
Brain-Substantianigra	112	SMO	ENSG00000128602.9	7	129188872	129213416	0.0055628	0.00643468	0.38961	18017	0.998774	No
Brain-Substantianigra	112	AHCYL2	ENSG00000158467.16	7	129225023	129430211	-0.00552447	0.00402137	0.172923	18017	0.998774	No
Brain-Substantianigra	112	STRIP2	ENSG00000128578.9	7	129434433	129488399	-0.00849291	0.00646599	0.192362	18017	0.998774	No
Brain-Substantianigra	112	SMKR1	ENSG00000240204.2	7	129502479	129512932	0.00488761	0.00906539	0.591114	18017	0.998774	No
Brain-Substantianigra	112	RP11-448A19.1	ENSG00000273329.1	7	129604548	129611630	0.000422643	0.0064278	0.947721	18017	0.998774	No
Brain-Substantianigra	112	NRF1	ENSG00000106459.14	7	129611714	129757082	-0.00108562	0.00344107	0.75312	18017	0.998774	No
Brain-Substantianigra	112	UBE2H	ENSG00000186591.11	7	129830732	129952949	0.00324052	0.00276987	0.245123	18017	0.998774	No
Brain-Substantianigra	112	ZC3HC1	ENSG00000091732.15	7	130018286	130051451	0.000183763	0.0031837	0.9541	18017	0.998774	No
Brain-Substantianigra	112	KLHDC10	ENSG00000128607.13	7	130070510	130135720	0.00307245	0.00302758	0.312911	18017	0.998774	No
Brain-Substantianigra	112	TMEM209	ENSG00000146842.16	7	130164715	130207770	0.00264301	0.00497024	0.596198	18017	0.998774	No
Brain-Substantianigra	112	CPA2	ENSG00000158516.11	7	130266827	130289798	0.00166678	0.0171406	0.922751	18017	0.998774	No
Brain-Substantianigra	112	CPA4	ENSG00000128510.10	7	130293134	130324180	0.00841892	0.0229869	0.71504	18017	0.998774	No
Brain-Substantianigra	112	CPA1	ENSG00000091704.9	7	130380339	130388114	-0.00754549	0.0290754	0.795831	18017	0.998774	No
Brain-Substantianigra	112	CEP41	ENSG00000106477.18	7	130393771	130442433	0.00491559	0.00452116	0.279834	18017	0.998774	No
Brain-Substantianigra	112	RP11-2E11.5	ENSG00000259920.1	7	130481491	130484392	0.00321638	0.0120192	0.789616	18017	0.998774	No
Brain-Substantianigra	112	MEST	ENSG00000106484.14	7	130491329	130506237	0.00578541	0.00672841	0.392157	18017	0.998774	No
Brain-Substantianigra	112	COPG2	ENSG00000158623.14	7	130506297	130668647	0.000346847	0.00372626	0.926046	18017	0.998774	No
Brain-Substantianigra	112	LINC00513	ENSG00000233559.1	7	130853720	130928649	0.00202171	0.0283349	0.943277	18017	0.998774	No
Brain-Substantianigra	112	AC058791.1	ENSG00000226380.9	7	130876811	130913310	0.00398032	0.01168	0.734063	18017	0.998774	No
Brain-Substantianigra	112	RP11-138A9.2	ENSG00000273319.1	7	130936464	130939661	0.0061164	0.0198768	0.75901	18017	0.998774	No
Brain-Substantianigra	112	MKLN1	ENSG00000128585.17	7	131110177	131493963	0.00167725	0.00501006	0.738573	18017	0.998774	No
Brain-Substantianigra	112	PODXL	ENSG00000128567.16	7	131500262	131558217	0.00510929	0.00877504	0.561852	18017	0.998774	No
Brain-Substantianigra	112	PLXNA4	ENSG00000221866.9	7	132123332	132648688	0.00783006	0.00663379	0.240979	18017	0.998774	No
Brain-Substantianigra	112	CHCHD3	ENSG00000106554.11	7	132784868	133082088	-0.00234383	0.00313022	0.455946	18017	0.998774	No
Brain-Substantianigra	112	EXOC4	ENSG00000131558.14	7	133253073	134066589	0.00174089	0.00311906	0.578131	18017	0.998774	No
Brain-Substantianigra	112	LRGUK	ENSG00000155530.2	7	134127299	134264591	0.0199273	0.0218604	0.364431	18017	0.998774	No
Brain-Substantianigra	112	SLC35B4	ENSG00000205060.10	7	134289332	134317051	1.25209e-05	0.00358449	0.997221	18017	0.99928	No
Brain-Substantianigra	112	RP11-38M8.1	ENSG00000273297.1	7	134416290	134432453	0.0199715	0.0135248	0.14326	18017	0.998774	No
Brain-Substantianigra	112	AKR1B1	ENSG00000085662.13	7	134442350	134459252	0.000253584	0.00343359	0.941291	18017	0.998774	No
Brain-Substantianigra	112	AKR1B10	ENSG00000198074.9	7	134527592	134541408	-0.00663583	0.0345291	0.848033	18017	0.998774	No
Brain-Substantianigra	112	BPGM	ENSG00000172331.11	7	134646808	134679813	0.00173678	0.00303646	0.568764	18017	0.998774	No
Brain-Substantianigra	112	CALD1	ENSG00000122786.19	7	134744252	134970728	-0.00678441	0.00499037	0.177385	18017	0.998774	No
Brain-Substantianigra	112	AGBL3	ENSG00000146856.14	7	134986508	135147963	-0.00608327	0.00947865	0.522643	18017	0.998774	No
Brain-Substantianigra	112	C7orf49	ENSG00000122783.16	7	135092363	135170795	0.00588721	0.00377679	0.122557	18017	0.998774	No
Brain-Substantianigra	112	TMEM140	ENSG00000146859.6	7	135148164	135165781	0.00797615	0.00830469	0.339408	18017	0.998774	No
Brain-Substantianigra	112	WDR91	ENSG00000105875.13	7	135183839	135211534	0.0045523	0.00413959	0.274397	18017	0.998774	No
Brain-Substantianigra	112	STRA8	ENSG00000146857.3	7	135231979	135258492	-0.0481656	0.0289331	0.0994459	18017	0.998774	No
Brain-Substantianigra	112	CNOT4	ENSG00000080802.18	7	135361795	135510127	-0.000228173	0.00284068	0.936158	18017	0.998774	No
Brain-Substantianigra	112	NUP205	ENSG00000155561.14	7	135557919	135648757	-0.00297049	0.00309223	0.339312	18017	0.998774	No
Brain-Substantianigra	112	C7orf73	ENSG00000243317.7	7	135662496	135693418	0.00671701	0.00541621	0.218137	18017	0.998774	No
Brain-Substantianigra	112	SLC13A4	ENSG00000164707.15	7	135681237	135729258	0.0175524	0.024122	0.468716	18017	0.998774	No
Brain-Substantianigra	112	MTPN	ENSG00000105887.10	7	135926761	135977353	0.00178751	0.00304255	0.558336	18017	0.998774	No
Brain-Substantianigra	112	CHRM2	ENSG00000181072.11	7	136868669	137020255	-0.022615	0.0242605	0.353742	18017	0.998774	No
Brain-Substantianigra	112	PTN	ENSG00000105894.11	7	137227341	137343865	-0.00256689	0.00507917	0.61453	18017	0.998774	No
Brain-Substantianigra	112	AC078842.3	ENSG00000228031.2	7	137344930	137354483	-0.0470877	0.0243576	0.0563574	18017	0.998774	No
Brain-Substantianigra	112	DGKI	ENSG00000157680.15	7	137381037	137847092	0.000497761	0.00525103	0.92469	18017	0.998774	No
Brain-Substantianigra	112	CREB3L2	ENSG00000182158.14	7	137874979	138002067	-0.00444219	0.00384767	0.251346	18017	0.998774	No
Brain-Substantianigra	112	TRIM24	ENSG00000122779.17	7	138460334	138589993	0.00196812	0.00354527	0.580176	18017	0.998774	No
Brain-Substantianigra	112	SVOPL	ENSG00000157703.15	7	138594285	138701352	0.00139349	0.0222083	0.950108	18017	0.998774	No
Brain-Substantianigra	112	ATP6V0A4	ENSG00000105929.15	7	138706295	138799560	0.00471205	0.0157555	0.765573	18017	0.998774	No
Brain-Substantianigra	112	KIAA1549	ENSG00000122778.9	7	138831381	138981318	0.00296073	0.00595426	0.620229	18017	0.998774	No
Brain-Substantianigra	112	ZC3HAV1L	ENSG00000146858.7	7	139025706	139036029	-0.00609028	0.0120519	0.614556	18017	0.998774	No
Brain-Substantianigra	112	ZC3HAV1	ENSG00000105939.12	7	139043520	139109719	0.000927727	0.00457994	0.839934	18017	0.998774	No
Brain-Substantianigra	112	TTC26	ENSG00000105948.13	7	139133744	139191986	-0.00661485	0.00596755	0.270612	18017	0.998774	No
Brain-Substantianigra	112	UBN2	ENSG00000157741.14	7	139230356	139308236	-0.00422982	0.00330758	0.204245	18017	0.998774	No
Brain-Substantianigra	112	FMC1	ENSG00000164898.12	7	139339457	139346319	0.0078501	0.00477409	0.1036	18017	0.998774	No
Brain-Substantianigra	112	LUC7L2	ENSG00000146963.17	7	139340359	139423457	-0.00160586	0.0024208	0.508796	18017	0.998774	No
Brain-Substantianigra	112	CLEC2L	ENSG00000236279.6	7	139523856	139544984	-0.0033707	0.00802811	0.675587	18017	0.998774	No
Brain-Substantianigra	112	HIPK2	ENSG00000064393.15	7	139561570	139777778	0.00232616	0.00877541	0.791556	18017	0.998774	No
Brain-Substantianigra	112	TBXAS1	ENSG00000059377.16	7	139777051	140020325	-0.000931674	0.00598014	0.876544	18017	0.998774	No
Brain-Substantianigra	112	PARP12	ENSG00000059378.12	7	140023744	140063721	-0.000122458	0.00619756	0.984279	18017	0.998774	No
Brain-Substantianigra	112	KDM7A	ENSG00000006459.10	7	140084746	140177035	0.00615158	0.00490725	0.213245	18017	0.998774	No
Brain-Substantianigra	112	SLC37A3	ENSG00000157800.17	7	140293693	140404310	0.0023631	0.00455242	0.604975	18017	0.998774	No
Brain-Substantianigra	112	MKRN1	ENSG00000133606.10	7	140453040	140479569	0.00333023	0.0025362	0.192494	18017	0.998774	No
Brain-Substantianigra	112	DENND2A	ENSG00000146966.12	7	140518420	140641485	-0.00144658	0.0055969	0.796641	18017	0.998774	No
Brain-Substantianigra	112	ADCK2	ENSG00000133597.10	7	140673153	140695121	-0.00388568	0.00402982	0.337514	18017	0.998774	No
Brain-Substantianigra	112	NDUFB2	ENSG00000090266.12	7	140696821	140706646	0.00422806	0.00325949	0.197893	18017	0.998774	No
Brain-Substantianigra	112	BRAF	ENSG00000157764.12	7	140719327	140924764	0.000649417	0.0028127	0.817926	18017	0.998774	No
Brain-Substantianigra	112	MRPS33	ENSG00000090263.15	7	141002610	141015228	0.00348041	0.00391051	0.375831	18017	0.998774	No
Brain-Substantianigra	112	TMEM178B	ENSG00000261115.5	7	141074232	141480380	0.000672877	0.00401698	0.867346	18017	0.998774	No
Brain-Substantianigra	112	RP11-744I24.3	ENSG00000261797.1	7	141512698	141513183	0.000659918	0.0254651	0.979383	18017	0.998774	No
Brain-Substantianigra	112	AGK	ENSG00000006530.15	7	141551305	141655244	0.000408354	0.00343674	0.905683	18017	0.998774	No
Brain-Substantianigra	112	KIAA1147	ENSG00000257093.6	7	141656811	141702153	0.0065186	0.00457394	0.15757	18017	0.998774	No
Brain-Substantianigra	112	WEE2	ENSG00000214102.7	7	141708353	141731271	0.0242882	0.0238193	0.31061	18017	0.998774	No
Brain-Substantianigra	112	SSBP1	ENSG00000106028.10	7	141738347	141787814	0.00103093	0.00296942	0.729266	18017	0.998774	No
Brain-Substantianigra	112	TAS2R4	ENSG00000127364.3	7	141778442	141780819	-0.00788111	0.0131337	0.549969	18017	0.998774	No
Brain-Substantianigra	112	TAS2R5	ENSG00000127366.5	7	141790217	141791367	-0.0175761	0.0136902	0.202493	18017	0.998774	No
Brain-Substantianigra	112	MGAM	ENSG00000257335.8	7	141907813	142106747	0.0238317	0.0194382	0.223387	18017	0.998774	No
Brain-Substantianigra	112	CLEC5A	ENSG00000258227.6	7	141927357	141947007	0.0304741	0.034177	0.374955	18017	0.998774	No
Brain-Substantianigra	112	MTRNR2L6	ENSG00000270672.1	7	142666272	142667718	0.0114141	0.0198907	0.567508	18017	0.998774	No
Brain-Substantianigra	112	PRSS1	ENSG00000204983.13	7	142749468	142753076	-0.0217952	0.0305646	0.477636	18017	0.998774	No
Brain-Substantianigra	112	PRSS2	ENSG00000275896.5	7	142760398	142774564	-0.0176127	0.0352552	0.618592	18017	0.998774	No
Brain-Substantianigra	112	TRBC1	ENSG00000211751.9	7	142791694	142793368	0.0231244	0.0218979	0.293789	18017	0.998774	No
Brain-Substantianigra	112	TRBC2	ENSG00000211772.11	7	142801041	142802748	0.00875244	0.0140733	0.535567	18017	0.998774	No
Brain-Substantianigra	112	EPHB6	ENSG00000106123.11	7	142855061	142871094	0.00178885	0.00673208	0.791062	18017	0.998774	No
Brain-Substantianigra	112	TRPV6	ENSG00000165125.19	7	142871203	142885762	-0.00285098	0.0110189	0.796431	18017	0.998774	No
Brain-Substantianigra	112	TRPV5	ENSG00000127412.6	7	142908101	142933808	0.0221243	0.0134916	0.104525	18017	0.998774	No
Brain-Substantianigra	112	C7orf34	ENSG00000165131.6	7	142939343	142940868	-0.0338419	0.015475	0.0313442	18017	0.998774	No
Brain-Substantianigra	112	KEL	ENSG00000197993.7	7	142941114	142962681	0.00201947	0.00781036	0.796563	18017	0.998774	No
Brain-Substantianigra	112	OR9A2	ENSG00000179468.5	7	143026158	143027195	-0.0469703	0.0275795	0.0920023	18017	0.998774	No
Brain-Substantianigra	112	PIP	ENSG00000159763.3	7	143132077	143139746	-0.0431461	0.0437139	0.326283	18017	0.998774	No
Brain-Substantianigra	112	GSTK1	ENSG00000197448.13	7	143244093	143270754	0.0019618	0.00284571	0.492352	18017	0.998774	No
Brain-Substantianigra	112	TMEM139	ENSG00000178826.10	7	143279957	143288048	0.0129602	0.00750791	0.0877427	18017	0.998774	No
Brain-Substantianigra	112	CASP2	ENSG00000106144.19	7	143288215	143307696	0.00112828	0.00390429	0.773258	18017	0.998774	No
Brain-Substantianigra	112	FAM131B	ENSG00000159784.17	7	143353400	143362752	0.00261013	0.00528532	0.622619	18017	0.998774	No
Brain-Substantianigra	112	RP11-563K23.1	ENSG00000272619.1	7	143363899	143364229	0.0091157	0.00926991	0.328064	18017	0.998774	No
Brain-Substantianigra	112	ZYX	ENSG00000159840.15	7	143381080	143391097	-0.00883512	0.0050218	0.081916	18017	0.998774	No
Brain-Substantianigra	112	EPHA1	ENSG00000146904.8	7	143390289	143408892	-0.00243093	0.01112	0.82745	18017	0.998774	No
Brain-Substantianigra	112	TCAF2	ENSG00000170379.19	7	143620950	143730409	0.00106166	0.0135914	0.937912	18017	0.998774	No
Brain-Substantianigra	112	TCAF1	ENSG00000198420.9	7	143851375	143902198	-0.00312854	0.00358845	0.385618	18017	0.998774	No
Brain-Substantianigra	112	ARHGEF35	ENSG00000213214.4	7	144186083	144188395	0.0531779	0.0337159	0.11825	18017	0.998774	No
Brain-Substantianigra	112	OR2A7	ENSG00000243896.3	7	144258607	144259722	-0.0238469	0.0283118	0.401854	18017	0.998774	No
Brain-Substantianigra	112	ARHGEF5	ENSG00000050327.14	7	144355288	144380632	0.00287324	0.0142707	0.840889	18017	0.998774	No
Brain-Substantianigra	112	TPK1	ENSG00000196511.14	7	144451941	144836395	-0.00522373	0.00566376	0.358833	18017	0.998774	No
Brain-Substantianigra	112	CNTNAP2	ENSG00000174469.19	7	146116002	148420998	-0.00302754	0.00698792	0.665867	18017	0.998774	No
Brain-Substantianigra	112	CUL1	ENSG00000055130.15	7	148698665	148801036	-0.00375966	0.00271145	0.168993	18017	0.998774	No
Brain-Substantianigra	112	EZH2	ENSG00000106462.10	7	148807383	148884321	-0.00627549	0.00746936	0.403042	18017	0.998774	No
Brain-Substantianigra	112	GHET1	ENSG00000281189.1	7	148987527	148989432	-0.00729566	0.0185233	0.694614	18017	0.998774	No
Brain-Substantianigra	112	PDIA4	ENSG00000155660.10	7	149003062	149028641	0.005063	0.00612822	0.410887	18017	0.998774	No
Brain-Substantianigra	112	ZNF786	ENSG00000197362.14	7	149069643	149090782	0.00299862	0.00648712	0.645024	18017	0.998774	No
Brain-Substantianigra	112	ZNF425	ENSG00000204947.8	7	149102784	149126346	-0.00377149	0.00513509	0.46458	18017	0.998774	No
Brain-Substantianigra	112	ZNF398	ENSG00000197024.8	7	149126416	149182802	0.00269007	0.00386795	0.488547	18017	0.998774	No
Brain-Substantianigra	112	ZNF282	ENSG00000170265.11	7	149195485	149226248	0.00226008	0.00357995	0.529434	18017	0.998774	No
Brain-Substantianigra	112	ZNF212	ENSG00000170260.8	7	149239651	149255609	-0.00262149	0.00407574	0.521734	18017	0.998774	No
Brain-Substantianigra	112	ZNF783	ENSG00000204946.9	7	149262171	149295185	0.00641339	0.00375469	0.091065	18017	0.998774	No
Brain-Substantianigra	112	ZNF777	ENSG00000196453.7	7	149431363	149461123	-0.00520073	0.00315542	0.1028	18017	0.998774	No
Brain-Substantianigra	112	ZNF746	ENSG00000181220.15	7	149472794	149497817	0.00287413	0.00355319	0.420713	18017	0.998774	No
Brain-Substantianigra	112	KRBA1	ENSG00000133619.17	7	149714781	149734575	-0.00137152	0.00353686	0.699096	18017	0.998774	No
Brain-Substantianigra	112	ZNF467	ENSG00000181444.12	7	149764182	149773479	0.0124022	0.00894964	0.16924	18017	0.998774	No
Brain-Substantianigra	112	SSPO	ENSG00000197558.11	7	149776042	149833965	0.00257826	0.012616	0.83853	18017	0.998774	No
Brain-Substantianigra	112	ZNF862	ENSG00000106479.10	7	149838367	149867479	0.00519183	0.00319838	0.10803	18017	0.998774	No
Brain-Substantianigra	112	ATP6V0E2	ENSG00000171130.17	7	149872968	149880698	-0.00562359	0.00489016	0.253198	18017	0.998774	No
Brain-Substantianigra	112	RP11-728K20.3	ENSG00000273011.1	7	149890739	149891416	0.00719756	0.0306873	0.815095	18017	0.998774	No
Brain-Substantianigra	112	ACTR3C	ENSG00000106526.10	7	150243916	150323725	0.0166732	0.0109283	0.130594	18017	0.998774	No
Brain-Substantianigra	112	LRRC61	ENSG00000127399.14	7	150322639	150338150	-0.00158132	0.00914455	0.863099	18017	0.998774	No
Brain-Substantianigra	112	ZBED6CL	ENSG00000188707.5	7	150329789	150332721	-0.0112468	0.00981612	0.254935	18017	0.998774	No
Brain-Substantianigra	112	RARRES2	ENSG00000106538.9	7	150338319	150341674	0.00124553	0.00633577	0.844594	18017	0.998774	No
Brain-Substantianigra	112	REPIN1	ENSG00000214022.11	7	150368189	150374044	0.00418083	0.00276107	0.133478	18017	0.998774	No
Brain-Substantianigra	112	ZNF775	ENSG00000196456.11	7	150379335	150398631	-0.0024304	0.00411641	0.556391	18017	0.998774	No
Brain-Substantianigra	112	LINC00996	ENSG00000242258.1	7	150433654	150448140	0.0357232	0.0345396	0.303782	18017	0.998774	No
Brain-Substantianigra	112	GIMAP8	ENSG00000171115.3	7	150450630	150479392	0.0081478	0.00925137	0.380819	18017	0.998774	No
Brain-Substantianigra	112	GIMAP7	ENSG00000179144.4	7	150514830	150521073	0.00650816	0.00961884	0.500392	18017	0.998774	No
Brain-Substantianigra	112	GIMAP4	ENSG00000133574.9	7	150567277	150573955	0.00368893	0.00670025	0.583295	18017	0.998774	No
Brain-Substantianigra	112	GIMAP6	ENSG00000133561.15	7	150625375	150632648	0.00202429	0.00749118	0.787607	18017	0.998774	No
Brain-Substantianigra	112	GIMAP2	ENSG00000106560.10	7	150685700	150693641	-0.00269955	0.00746669	0.718539	18017	0.998774	No
Brain-Substantianigra	112	GIMAP1	ENSG00000213203.2	7	150716557	150724284	-0.000170029	0.00697125	0.980596	18017	0.998774	No
Brain-Substantianigra	112	GIMAP5	ENSG00000196329.11	7	150737348	150744063	0.00705794	0.00671226	0.295845	18017	0.998774	No
Brain-Substantianigra	112	TMEM176B	ENSG00000106565.17	7	150791285	150801360	0.00245452	0.00727692	0.736675	18017	0.998774	No
Brain-Substantianigra	112	TMEM176A	ENSG00000002933.7	7	150800534	150805120	0.00593101	0.00794011	0.457029	18017	0.998774	No
Brain-Substantianigra	112	KCNH2	ENSG00000055118.14	7	150944961	150978315	-0.00203694	0.00595079	0.732925	18017	0.998774	No
Brain-Substantianigra	112	NOS3	ENSG00000164867.10	7	150990995	151014588	-0.0142365	0.0130053	0.276583	18017	0.998774	No
Brain-Substantianigra	112	ATG9B	ENSG00000181652.19	7	151012209	151024499	-0.000529991	0.00994585	0.957621	18017	0.998774	No
Brain-Substantianigra	112	ABCB8	ENSG00000197150.12	7	151028422	151047782	-0.00559952	0.00355594	0.118836	18017	0.998774	No
Brain-Substantianigra	112	ASIC3	ENSG00000213199.7	7	151048292	151052756	-0.00461951	0.00574953	0.423826	18017	0.998774	No
Brain-Substantianigra	112	CDK5	ENSG00000164885.12	7	151053812	151058199	-0.000555812	0.00344676	0.872253	18017	0.998774	No
Brain-Substantianigra	112	SLC4A2	ENSG00000164889.13	7	151057210	151075775	0.00662567	0.00505415	0.193214	18017	0.998774	No
Brain-Substantianigra	112	FASTK	ENSG00000164896.19	7	151076593	151080862	-0.00276423	0.00298354	0.356668	18017	0.998774	No
Brain-Substantianigra	112	TMUB1	ENSG00000164897.12	7	151081080	151083546	-0.00378426	0.00486097	0.438316	18017	0.998774	No
Brain-Substantianigra	112	AGAP3	ENSG00000133612.18	7	151085831	151144436	0.00087529	0.00274326	0.750413	18017	0.998774	No
Brain-Substantianigra	112	ABCF2	ENSG00000033050.7	7	151207837	151227230	-0.00148691	0.00304964	0.62704	18017	0.998774	No
Brain-Substantianigra	112	CHPF2	ENSG00000033100.16	7	151232489	151238763	0.00355688	0.00525206	0.499993	18017	0.998774	No
Brain-Substantianigra	112	SMARCD3	ENSG00000082014.16	7	151238828	151277896	-0.000784907	0.00287623	0.78556	18017	0.998774	No
Brain-Substantianigra	112	NUB1	ENSG00000013374.15	7	151341699	151378449	-0.000187398	0.00231733	0.935726	18017	0.998774	No
Brain-Substantianigra	112	WDR86	ENSG00000187260.15	7	151375944	151410727	0.0013042	0.00960874	0.892337	18017	0.998774	No
Brain-Substantianigra	112	CRYGN	ENSG00000127377.8	7	151428835	151440813	-0.0241154	0.0239459	0.316596	18017	0.998774	No
Brain-Substantianigra	112	RHEB	ENSG00000106615.9	7	151466012	151520120	-0.00249076	0.00363905	0.495447	18017	0.998774	No
Brain-Substantianigra	112	PRKAG2	ENSG00000106617.13	7	151556111	151877041	0.00801433	0.00676369	0.239175	18017	0.998774	No
Brain-Substantianigra	112	GALNT11	ENSG00000178234.12	7	152025674	152122347	-0.00303276	0.00302118	0.318149	18017	0.998774	No
Brain-Substantianigra	112	KMT2C	ENSG00000055609.17	7	152134922	152436005	0.00142558	0.00304089	0.640345	18017	0.998774	No
Brain-Substantianigra	112	LINC01003	ENSG00000261455.1	7	152463786	152465549	0.000788723	0.00656098	0.904581	18017	0.998774	No
Brain-Substantianigra	112	XRCC2	ENSG00000196584.2	7	152644779	152676165	-0.0296794	0.0123951	0.0187193	18017	0.998774	No
Brain-Substantianigra	112	ACTR3B	ENSG00000133627.17	7	152759749	152855378	0.00349256	0.00654808	0.595092	18017	0.998774	No
Brain-Substantianigra	112	LINC01287	ENSG00000234722.3	7	153399920	153413963	-0.0325772	0.0202723	0.111561	18017	0.998774	No
Brain-Substantianigra	112	DPP6	ENSG00000130226.16	7	153887097	154894285	0.000995619	0.00595247	0.867539	18017	0.998774	No
Brain-Substantianigra	112	PAXIP1	ENSG00000157212.18	7	154943687	155003084	-0.0111054	0.00453008	0.0161588	18017	0.998774	No
Brain-Substantianigra	112	PAXIP1-AS1	ENSG00000273344.1	7	155003448	155005703	-0.00317621	0.00540334	0.558123	18017	0.998774	No
Brain-Substantianigra	112	HTR5A	ENSG00000157219.3	7	155070324	155085749	0.0089138	0.016895	0.599075	18017	0.998774	No
Brain-Substantianigra	112	AC144652.1	ENSG00000273117.1	7	155295918	155297541	0.00750171	0.00855462	0.382865	18017	0.998774	No
Brain-Substantianigra	112	INSIG1	ENSG00000186480.12	7	155297776	155310235	0.00182002	0.0095135	0.848715	18017	0.998774	No
Brain-Substantianigra	112	AC008060.7	ENSG00000218672.1	7	155382076	155396356	-0.0415567	0.0182595	0.0252251	18017	0.998774	No
Brain-Substantianigra	112	AC008060.8	ENSG00000236544.1	7	155421206	155457099	-0.0245275	0.0312593	0.43472	18017	0.998774	No
Brain-Substantianigra	112	EN2	ENSG00000164778.4	7	155458129	155464831	-0.00210267	0.0164722	0.898711	18017	0.998774	No
Brain-Substantianigra	112	CNPY1	ENSG00000146910.12	7	155474206	155555450	-0.0204903	0.0195476	0.297342	18017	0.998774	No
Brain-Substantianigra	112	RBM33	ENSG00000184863.10	7	155644451	155781485	0.00325414	0.00395874	0.413242	18017	0.998774	No
Brain-Substantianigra	112	SHH	ENSG00000164690.7	7	155799986	155812273	-0.0076311	0.0151213	0.615032	18017	0.998774	No
Brain-Substantianigra	112	AC073133.2	ENSG00000228569.1	7	156432523	156435833	0.0767702	0.0314951	0.0167544	18017	0.998774	No
Brain-Substantianigra	112	AC073133.1	ENSG00000233878.1	7	156437789	156445588	9.63396e-05	0.0188527	0.995934	18017	0.99928	No
Brain-Substantianigra	112	LINC01006	ENSG00000182648.11	7	156472196	156640654	-0.0080226	0.00485205	0.101725	18017	0.998774	No
Brain-Substantianigra	112	RNF32	ENSG00000105982.16	7	156640674	156677130	-0.00617878	0.00821871	0.454136	18017	0.998774	No
Brain-Substantianigra	112	LMBR1	ENSG00000105983.20	7	156668946	156893230	0.000398385	0.00289537	0.890869	18017	0.998774	No
Brain-Substantianigra	112	NOM1	ENSG00000146909.7	7	156949723	156973182	0.000810401	0.00362544	0.823628	18017	0.998774	No
Brain-Substantianigra	112	UBE3C	ENSG00000009335.17	7	157138913	157269372	0.00427822	0.00252374	0.0934967	18017	0.998774	No
Brain-Substantianigra	112	DNAJB6	ENSG00000105993.14	7	157335381	157417439	0.00530086	0.00373548	0.159337	18017	0.998774	No
Brain-Substantianigra	112	PTPRN2	ENSG00000155093.17	7	157539056	158587788	-0.00660454	0.00420832	0.120064	18017	0.998774	No
Brain-Substantianigra	112	NCAPG2	ENSG00000146918.19	7	158631311	158704829	-0.00545126	0.0047986	0.258969	18017	0.998774	No
Brain-Substantianigra	112	ESYT2	ENSG00000117868.15	7	158730995	158830253	-0.000632814	0.00507323	0.901011	18017	0.998774	No
Brain-Substantianigra	112	WDR60	ENSG00000126870.15	7	158856578	158956747	-0.00306566	0.00362858	0.400427	18017	0.998774	No
Brain-Substantianigra	112	VIPR2	ENSG00000106018.13	7	159030196	159144957	-0.0117995	0.0121999	0.336045	18017	0.998774	No
Brain-Substantianigra	112	ZNF596	ENSG00000172748.13	8	232232	264703	-0.000291475	0.00734934	0.968452	18017	0.998774	No
Brain-Substantianigra	112	FAM87A	ENSG00000182366.9	8	375931	383174	0.0210243	0.0283587	0.460398	18017	0.998774	No
Brain-Substantianigra	112	FBXO25	ENSG00000147364.16	8	406428	477967	0.0023835	0.00302922	0.433446	18017	0.998774	No
Brain-Substantianigra	112	TDRP	ENSG00000180190.11	8	489792	545781	-0.00272215	0.00421443	0.519981	18017	0.998774	No
Brain-Substantianigra	112	ERICH1	ENSG00000104714.13	8	614746	738106	-0.00310382	0.00432301	0.474631	18017	0.998774	No
Brain-Substantianigra	112	DLGAP2	ENSG00000198010.12	8	737596	1708474	-0.00392924	0.00949575	0.680013	18017	0.998774	No
Brain-Substantianigra	112	AF067845.1	ENSG00000260721.1	8	1368642	1369833	0.0258618	0.0244384	0.292776	18017	0.998774	No
Brain-Substantianigra	112	CLN8	ENSG00000182372.9	8	1755778	1801711	0.00388948	0.0037768	0.305848	18017	0.998774	No
Brain-Substantianigra	112	CTD-2336O2.3	ENSG00000282021.1	8	1758208	1760447	0.034787	0.0135966	0.0121828	18017	0.998774	No
Brain-Substantianigra	112	ARHGEF10	ENSG00000104728.15	8	1823976	1958641	0.000627163	0.00448478	0.889097	18017	0.998774	No
Brain-Substantianigra	112	KBTBD11-OT1	ENSG00000253696.2	8	1971397	1976478	0.00845898	0.00938331	0.369733	18017	0.998774	No
Brain-Substantianigra	112	RP11-439C15.4	ENSG00000253764.1	8	1972570	1974637	0.00307418	0.00918023	0.738503	18017	0.998774	No
Brain-Substantianigra	112	KBTBD11	ENSG00000176595.3	8	1973878	2006936	-0.00378641	0.00444529	0.396597	18017	0.998774	No
Brain-Substantianigra	112	RP11-439C15.5	ENSG00000270988.1	8	1974818	1975314	0.00210763	0.0252434	0.933645	18017	0.998774	No
Brain-Substantianigra	112	MYOM2	ENSG00000036448.9	8	2045040	2165552	0.00158133	0.00948543	0.867971	18017	0.998774	No
Brain-Substantianigra	112	AC133633.2	ENSG00000253444.1	8	2493876	2512580	0.00363326	0.0306472	0.905895	18017	0.998774	No
Brain-Substantianigra	112	CH17-174L20.1	ENSG00000282142.1	8	2517898	2529710	0.0151519	0.0332605	0.649808	18017	0.998774	No
Brain-Substantianigra	112	RP11-378A12.1	ENSG00000277526.4	8	2589985	2623382	0.00549286	0.0306053	0.857969	18017	0.998774	No
Brain-Substantianigra	112	RP11-134O21.1	ENSG00000254319.5	8	2666079	2728451	0.0224348	0.0295168	0.449201	18017	0.998774	No
Brain-Substantianigra	112	CSMD1	ENSG00000183117.18	8	2935353	4994972	-0.00967976	0.00675528	0.155346	18017	0.998774	No
Brain-Substantianigra	112	MCPH1	ENSG00000147316.12	8	6409279	6648282	-0.00328961	0.00265897	0.21924	18017	0.998774	No
Brain-Substantianigra	112	ANGPT2	ENSG00000091879.13	8	6499651	6563409	-0.0283164	0.0188894	0.137357	18017	0.998774	No
Brain-Substantianigra	112	CTD-2541M15.3	ENSG00000271743.1	8	6615604	6617198	0.00201957	0.00920078	0.826758	18017	0.998774	No
Brain-Substantianigra	112	AGPAT5	ENSG00000155189.11	8	6708357	6759666	-0.00159463	0.00352647	0.652221	18017	0.998774	No
Brain-Substantianigra	112	DEFB1	ENSG00000164825.3	8	6870575	6878022	-0.0119454	0.038072	0.754432	18017	0.998774	No
Brain-Substantianigra	112	DEFA4	ENSG00000164821.4	8	6935822	6938338	0.028931	0.0330237	0.383326	18017	0.998774	No
Brain-Substantianigra	112	DEFA3	ENSG00000239839.6	8	7015869	7018301	0.0534117	0.0421076	0.207907	18017	0.998774	No
Brain-Substantianigra	112	FAM66B	ENSG00000215374.5	8	7301611	7355354	-0.00834303	0.0132873	0.531664	18017	0.998774	No
Brain-Substantianigra	112	FAM66E	ENSG00000225725.4	8	7955014	8008755	-0.0195012	0.0328147	0.553813	18017	0.998774	No
Brain-Substantianigra	112	PRAG1	ENSG00000275342.4	8	8317736	8386498	-0.0189035	0.00743536	0.0127191	18017	0.998774	No
Brain-Substantianigra	112	CLDN23	ENSG00000253958.1	8	8701938	8704106	-0.00410108	0.0118273	0.72959	18017	0.998774	No
Brain-Substantianigra	112	MFHAS1	ENSG00000147324.10	8	8783354	8893645	0.00280846	0.00517938	0.588994	18017	0.998774	No
Brain-Substantianigra	112	ERI1	ENSG00000104626.14	8	9002147	9116746	-0.0109314	0.00401208	0.0077344	18017	0.998774	No
Brain-Substantianigra	112	PPP1R3B	ENSG00000173281.4	8	9136255	9151574	0.00267073	0.00717606	0.71064	18017	0.998774	No
Brain-Substantianigra	112	RP11-10A14.4	ENSG00000253426.5	8	9151742	9168136	0.00484017	0.0304676	0.874133	18017	0.998774	No
Brain-Substantianigra	112	RP11-10A14.5	ENSG00000248538.6	8	9189011	9202854	0.00996956	0.0313662	0.75134	18017	0.998774	No
Brain-Substantianigra	112	TNKS	ENSG00000173273.15	8	9556521	9782346	0.00184405	0.00302508	0.543673	18017	0.998774	No
Brain-Substantianigra	112	LINC00599	ENSG00000253230.8	8	9900064	9905366	-0.0201095	0.00995083	0.0462633	18017	0.998774	No
Brain-Substantianigra	112	MSRA	ENSG00000175806.14	8	10054268	10428891	0.0010681	0.00495409	0.829788	18017	0.998774	No
Brain-Substantianigra	112	LINCR-0001	ENSG00000253641.5	8	10474565	10481974	0.0108753	0.0140172	0.439872	18017	0.998774	No
Brain-Substantianigra	112	RP11-981G7.3	ENSG00000253678.1	8	10477491	10479375	0.00277036	0.0298264	0.926203	18017	0.998774	No
Brain-Substantianigra	112	PRSS51	ENSG00000253649.3	8	10484198	10547557	0.0052771	0.0236464	0.823911	18017	0.998774	No
Brain-Substantianigra	112	RP11-981G7.6	ENSG00000272505.1	8	10486807	10489666	-0.0104789	0.00961609	0.278741	18017	0.998774	No
Brain-Substantianigra	112	PRSS55	ENSG00000184647.10	8	10525546	10554166	0.00963428	0.0228402	0.674168	18017	0.998774	No
Brain-Substantianigra	112	SOX7	ENSG00000171056.7	8	10723768	10730512	-0.0127462	0.0125969	0.314321	18017	0.998774	No
Brain-Substantianigra	112	PINX1	ENSG00000254093.8	8	10764963	10839876	0.000665707	0.0048823	0.891848	18017	0.998774	No
Brain-Substantianigra	112	XKR6	ENSG00000171044.10	8	10896045	11201366	-0.0213135	0.0106306	0.0479767	18017	0.998774	No
Brain-Substantianigra	112	AF131215.8	ENSG00000270076.1	8	11202965	11203671	0.0251931	0.0227454	0.27098	18017	0.998774	No
Brain-Substantianigra	112	MTMR9	ENSG00000104643.9	8	11285069	11328146	-0.00261058	0.00269742	0.335736	18017	0.998774	No
Brain-Substantianigra	112	SLC35G5	ENSG00000177710.5	8	11330888	11332208	-0.00764085	0.017315	0.660065	18017	0.998774	No
Brain-Substantianigra	112	FAM167A	ENSG00000154319.14	8	11421463	11474715	-0.00288412	0.00671101	0.668398	18017	0.998774	No
Brain-Substantianigra	112	RP11-148O21.6	ENSG00000269954.1	8	11552488	11552991	0.0253475	0.025727	0.327143	18017	0.998774	No
Brain-Substantianigra	112	NEIL2	ENSG00000154328.15	8	11769639	11787346	-0.000218288	0.00449373	0.961365	18017	0.998774	No
Brain-Substantianigra	112	FDFT1	ENSG00000079459.12	8	11795573	11839309	0.00587855	0.00517908	0.259365	18017	0.998774	No
Brain-Substantianigra	112	RP11-297N6.4	ENSG00000255046.1	8	11797928	11802568	-0.011057	0.0238624	0.64422	18017	0.998774	No
Brain-Substantianigra	112	CTSB	ENSG00000164733.20	8	11842524	11869448	-0.00190727	0.00490009	0.698024	18017	0.998774	No
Brain-Substantianigra	112	FAM86B1	ENSG00000186523.14	8	12182096	12194133	0.00266444	0.012835	0.836017	18017	0.998774	No
Brain-Substantianigra	112	FAM66A	ENSG00000227888.4	8	12362019	12388296	0.0215749	0.0336518	0.523073	18017	0.998774	No
Brain-Substantianigra	112	RP11-351I21.11	ENSG00000270074.1	8	12412827	12414373	-0.0209401	0.0462786	0.652014	18017	0.998774	No
Brain-Substantianigra	112	FAM86B2	ENSG00000145002.12	8	12425614	12436343	-0.00956053	0.0242955	0.694874	18017	0.998774	No
Brain-Substantianigra	112	RP11-419I17.2	ENSG00000270154.1	8	12476462	12477122	-0.0214124	0.0292082	0.465405	18017	0.998774	No
Brain-Substantianigra	112	RP11-419I17.1	ENSG00000283674.1	8	12537079	12665588	-0.0171147	0.0168406	0.312222	18017	0.998774	No
Brain-Substantianigra	112	LONRF1	ENSG00000154359.12	8	12721894	12756073	0.000607257	0.0048867	0.901381	18017	0.998774	No
Brain-Substantianigra	112	KIAA1456	ENSG00000250305.8	8	12945642	13031503	-0.00692465	0.00729951	0.345341	18017	0.998774	No
Brain-Substantianigra	112	DLC1	ENSG00000164741.14	8	13083361	13604610	-0.000322457	0.00348569	0.926499	18017	0.998774	No
Brain-Substantianigra	112	C8orf48	ENSG00000164743.4	8	13566843	13568287	0.00743039	0.0182398	0.684701	18017	0.998774	No
Brain-Substantianigra	112	SGCZ	ENSG00000185053.13	8	14089864	15238339	-0.0607849	0.0242734	0.0140751	18017	0.998774	No
Brain-Substantianigra	112	TUSC3	ENSG00000104723.20	8	15417215	15766649	-0.000934972	0.00664836	0.888475	18017	0.998774	No
Brain-Substantianigra	112	MSR1	ENSG00000038945.14	8	16107878	16567490	0.017579	0.0122069	0.153314	18017	0.998774	No
Brain-Substantianigra	112	FGF20	ENSG00000078579.8	8	16992169	17002181	0.0143846	0.0136805	0.295859	18017	0.998774	No
Brain-Substantianigra	112	MICU3	ENSG00000155970.11	8	17027238	17122644	-0.0032669	0.00822069	0.692014	18017	0.998774	No
Brain-Substantianigra	112	RP11-468H14.2	ENSG00000249258.2	8	17131181	17149789	-0.034955	0.02473	0.160969	18017	0.998774	No
Brain-Substantianigra	112	ZDHHC2	ENSG00000104219.12	8	17156029	17224799	0.0134964	0.00468954	0.00499865	18017	0.998774	No
Brain-Substantianigra	112	CNOT7	ENSG00000198791.11	8	17224964	17246570	0.00690907	0.0031657	0.031678	18017	0.998774	No
Brain-Substantianigra	112	VPS37A	ENSG00000155975.9	8	17246610	17302427	0.00104471	0.00263246	0.692412	18017	0.998774	No
Brain-Substantianigra	112	MTMR7	ENSG00000003987.13	8	17298030	17413327	-0.00433496	0.00378693	0.255362	18017	0.998774	No
Brain-Substantianigra	112	SLC7A2	ENSG00000003989.17	8	17497088	17570573	0.0146503	0.00926558	0.11735	18017	0.998774	No
Brain-Substantianigra	112	PDGFRL	ENSG00000104213.12	8	17576433	17643794	0.0120216	0.00982693	0.224399	18017	0.998774	No
Brain-Substantianigra	112	MTUS1	ENSG00000129422.14	8	17644072	17800917	0.00279516	0.00638754	0.662728	18017	0.998774	No
Brain-Substantianigra	112	FGL1	ENSG00000104760.16	8	17864380	17910365	-0.0185856	0.0280302	0.50899	18017	0.998774	No
Brain-Substantianigra	112	RP11-156K13.3	ENSG00000254054.2	8	17905756	17907887	-0.00107777	0.0204064	0.957996	18017	0.998774	No
Brain-Substantianigra	112	PCM1	ENSG00000078674.17	8	17922840	18029944	0.000109506	0.00406995	0.978594	18017	0.998774	No
Brain-Substantianigra	112	ASAH1	ENSG00000104763.18	8	18055992	18084998	0.00149405	0.00391604	0.703717	18017	0.998774	No
Brain-Substantianigra	112	NAT1	ENSG00000171428.13	8	18170477	18223689	-0.0129878	0.0122687	0.29261	18017	0.998774	No
Brain-Substantianigra	112	NAT2	ENSG00000156006.4	8	18391245	18401218	-0.0471076	0.0289196	0.106826	18017	0.998774	No
Brain-Substantianigra	112	PSD3	ENSG00000156011.16	8	18527301	19084730	0.00312453	0.00571156	0.585695	18017	0.998774	No
Brain-Substantianigra	112	SH2D4A	ENSG00000104611.11	8	19313617	19396218	0.00255429	0.00886328	0.773865	18017	0.998774	No
Brain-Substantianigra	112	CSGALNACT1	ENSG00000147408.14	8	19404161	19758029	-0.00123666	0.00640219	0.847267	18017	0.998774	No
Brain-Substantianigra	112	INTS10	ENSG00000104613.11	8	19817140	19852083	0.00171945	0.00323952	0.596883	18017	0.998774	No
Brain-Substantianigra	112	LPL	ENSG00000175445.14	8	19901717	19967258	-0.00531428	0.0098007	0.588997	18017	0.998774	No
Brain-Substantianigra	112	SLC18A1	ENSG00000036565.14	8	20144855	20183206	0.0380532	0.0273381	0.167369	18017	0.998774	No
Brain-Substantianigra	112	ATP6V1B2	ENSG00000147416.10	8	20197367	20226819	0.00581848	0.00338261	0.0888477	18017	0.998774	No
Brain-Substantianigra	112	LZTS1	ENSG00000061337.15	8	20246165	20303963	-0.0109355	0.0103623	0.294108	18017	0.998774	No
Brain-Substantianigra	112	RP11-108E14.1	ENSG00000253300.1	8	20655691	20700134	-0.0238418	0.0296485	0.42343	18017	0.998774	No
Brain-Substantianigra	112	RP11-369E15.3	ENSG00000254092.1	8	20952645	20973796	0.057972	0.0311492	0.0659937	18017	0.998774	No
Brain-Substantianigra	112	RP11-421P23.2	ENSG00000254040.1	8	21023296	21029058	0.058941	0.0266025	0.0292405	18017	0.998774	No
Brain-Substantianigra	112	GFRA2	ENSG00000168546.10	8	21690403	21812357	0.00171082	0.0102851	0.868262	18017	0.998774	No
Brain-Substantianigra	112	DOK2	ENSG00000147443.12	8	21908873	21913860	-0.00370099	0.0167717	0.82585	18017	0.998774	No
Brain-Substantianigra	112	XPO7	ENSG00000130227.16	8	21919671	22006585	-2.46619e-05	0.00245509	0.992007	18017	0.998774	No
Brain-Substantianigra	112	NPM2	ENSG00000158806.13	8	22024125	22036897	0.00762316	0.00637536	0.234946	18017	0.998774	No
Brain-Substantianigra	112	FGF17	ENSG00000158815.10	8	22042398	22048809	-0.00352507	0.00887116	0.692041	18017	0.998774	No
Brain-Substantianigra	112	DMTN	ENSG00000158856.17	8	22048995	22082527	-0.00166754	0.00574297	0.772207	18017	0.998774	No
Brain-Substantianigra	112	FAM160B2	ENSG00000158863.21	8	22089184	22104898	0.000374266	0.00283215	0.895161	18017	0.998774	No
Brain-Substantianigra	112	NUDT18	ENSG00000275074.1	8	22106872	22109419	0.0071235	0.00658064	0.281925	18017	0.998774	No
Brain-Substantianigra	112	HR	ENSG00000168453.14	8	22114415	22133384	-0.0112804	0.00677656	0.0994671	18017	0.998774	No
Brain-Substantianigra	112	REEP4	ENSG00000168476.11	8	22138020	22141951	-0.00225066	0.00554858	0.685978	18017	0.998774	No
Brain-Substantianigra	112	LGI3	ENSG00000168481.8	8	22146825	22156832	0.000662757	0.00543431	0.903204	18017	0.998774	No
Brain-Substantianigra	112	SFTPC	ENSG00000168484.12	8	22156913	22164479	0.00139163	0.00771577	0.857274	18017	0.998774	No
Brain-Substantianigra	112	BMP1	ENSG00000168487.17	8	22164736	22212326	0.00272655	0.00425176	0.522974	18017	0.998774	No
Brain-Substantianigra	112	PHYHIP	ENSG00000168490.13	8	22219704	22232341	-0.00284742	0.00703306	0.68654	18017	0.998774	No
Brain-Substantianigra	112	POLR3D	ENSG00000168495.12	8	22245104	22254575	9.98655e-06	0.0034026	0.997665	18017	0.99928	No
Brain-Substantianigra	112	PIWIL2	ENSG00000197181.11	8	22275297	22357563	0.0151227	0.0154168	0.329263	18017	0.998774	No
Brain-Substantianigra	112	SLC39A14	ENSG00000104635.13	8	22367249	22434129	0.00533985	0.00839189	0.526189	18017	0.998774	No
Brain-Substantianigra	112	PPP3CC	ENSG00000120910.14	8	22440819	22540844	-0.00417593	0.00355755	0.243563	18017	0.998774	No
Brain-Substantianigra	112	SORBS3	ENSG00000120896.13	8	22544986	22575788	-0.00711033	0.00398281	0.0775885	18017	0.998774	No
Brain-Substantianigra	112	PDLIM2	ENSG00000120913.23	8	22578279	22598025	-0.00219082	0.00431184	0.612631	18017	0.998774	No
Brain-Substantianigra	112	C8orf58	ENSG00000241852.9	8	22599601	22604150	-0.000811357	0.00540393	0.880988	18017	0.998774	No
Brain-Substantianigra	112	CCAR2	ENSG00000158941.16	8	22604632	22620417	-0.000437103	0.00243331	0.857845	18017	0.998774	No
Brain-Substantianigra	112	BIN3	ENSG00000147439.12	8	22621515	22669148	-0.0011661	0.00562196	0.836151	18017	0.998774	No
Brain-Substantianigra	112	EGR3	ENSG00000179388.8	8	22687659	22693302	-0.0284697	0.0217659	0.194206	18017	0.998774	No
Brain-Substantianigra	112	PEBP4	ENSG00000134020.7	8	22713251	22941336	0.0134803	0.0113675	0.238801	18017	0.998774	No
Brain-Substantianigra	112	RHOBTB2	ENSG00000008853.16	8	22987417	23020132	-0.000550731	0.00491712	0.911071	18017	0.998774	No
Brain-Substantianigra	112	TNFRSF10B	ENSG00000120889.12	8	23020200	23069179	0.00325969	0.00627752	0.604851	18017	0.998774	No
Brain-Substantianigra	112	TNFRSF10C	ENSG00000173535.13	8	23084355	23117437	0.00342405	0.0130513	0.793649	18017	0.998774	No
Brain-Substantianigra	112	TNFRSF10D	ENSG00000173530.5	8	23135588	23164030	-0.00229864	0.0106065	0.828917	18017	0.998774	No
Brain-Substantianigra	112	TNFRSF10A	ENSG00000104689.9	8	23190676	23225126	0.00075598	0.0102519	0.941381	18017	0.998774	No
Brain-Substantianigra	112	CHMP7	ENSG00000147457.13	8	23243637	23261999	-0.00254988	0.00255769	0.321463	18017	0.998774	No
Brain-Substantianigra	112	R3HCC1	ENSG00000104679.10	8	23270120	23296279	-0.00225252	0.00378358	0.55311	18017	0.998774	No
Brain-Substantianigra	112	LOXL2	ENSG00000134013.15	8	23297189	23425328	-0.00866968	0.00995836	0.386292	18017	0.998774	No
Brain-Substantianigra	112	ENTPD4	ENSG00000197217.12	8	23385783	23457695	0.0013787	0.00373245	0.712711	18017	0.998774	No
Brain-Substantianigra	112	SLC25A37	ENSG00000147454.13	8	23528805	23575463	0.0119546	0.00567275	0.0378666	18017	0.998774	No
Brain-Substantianigra	112	NKX3-1	ENSG00000167034.9	8	23678693	23682927	-0.0176582	0.00975823	0.0737003	18017	0.998774	No
Brain-Substantianigra	112	STC1	ENSG00000159167.11	8	23841915	23854807	0.00926334	0.0227378	0.684683	18017	0.998774	No
Brain-Substantianigra	112	ADAM28	ENSG00000042980.12	8	24294040	24359018	0.0108869	0.00754542	0.152533	18017	0.998774	No
Brain-Substantianigra	112	NEFM	ENSG00000104722.13	8	24914718	24919098	-0.000638641	0.00981665	0.948273	18017	0.998774	No
Brain-Substantianigra	112	NEFL	ENSG00000277586.2	8	24950955	24956620	0.0129719	0.0103105	0.211602	18017	0.998774	No
Brain-Substantianigra	112	DOCK5	ENSG00000147459.17	8	25184723	25415716	0.00234041	0.00543394	0.667715	18017	0.998774	No
Brain-Substantianigra	112	GNRH1	ENSG00000147437.9	8	25419260	25424654	0.00287591	0.00632818	0.650591	18017	0.998774	No
Brain-Substantianigra	112	RP11-395I14.2	ENSG00000253476.1	8	25425521	25426580	-0.00600471	0.0196189	0.76026	18017	0.998774	No
Brain-Substantianigra	112	KCTD9	ENSG00000104756.15	8	25427847	25458476	0.000991245	0.00520562	0.84941	18017	0.998774	No
Brain-Substantianigra	112	CDCA2	ENSG00000184661.13	8	25458997	25507920	0.00958912	0.0308074	0.756323	18017	0.998774	No
Brain-Substantianigra	112	EBF2	ENSG00000221818.8	8	25841730	26045397	-0.000782438	0.026112	0.976162	18017	0.998774	No
Brain-Substantianigra	112	PPP2R2A	ENSG00000221914.9	8	26291491	26372680	-0.000736028	0.00321565	0.819474	18017	0.998774	No
Brain-Substantianigra	112	BNIP3L	ENSG00000104765.15	8	26382954	26413129	0.00457753	0.00318748	0.154442	18017	0.998774	No
Brain-Substantianigra	112	PNMA2	ENSG00000240694.8	8	26504686	26514021	0.00501195	0.00514075	0.3322	18017	0.998774	No
Brain-Substantianigra	112	DPYSL2	ENSG00000092964.17	8	26514093	26658178	0.00256793	0.00438745	0.559818	18017	0.998774	No
Brain-Substantianigra	112	ADRA1A	ENSG00000120907.17	8	26748150	26867273	-0.0074852	0.0101367	0.462175	18017	0.998774	No
Brain-Substantianigra	112	STMN4	ENSG00000015592.16	8	27235323	27258420	0.0128083	0.0171602	0.457374	18017	0.998774	No
Brain-Substantianigra	112	TRIM35	ENSG00000104228.12	8	27284887	27311319	-0.00324907	0.00656663	0.621958	18017	0.998774	No
Brain-Substantianigra	112	PTK2B	ENSG00000120899.17	8	27311482	27459391	0.00128308	0.00577005	0.82453	18017	0.998774	No
Brain-Substantianigra	112	CHRNA2	ENSG00000120903.12	8	27459761	27479883	-0.0101508	0.0271222	0.709089	18017	0.998774	No
Brain-Substantianigra	112	EPHX2	ENSG00000120915.13	8	27490779	27545564	-0.00251635	0.00500495	0.616352	18017	0.998774	No
Brain-Substantianigra	112	CLU	ENSG00000120885.21	8	27596917	27615031	0.00233607	0.00705542	0.741337	18017	0.998774	No
Brain-Substantianigra	112	SCARA3	ENSG00000168077.13	8	27633868	27676776	-0.00639995	0.00919738	0.488319	18017	0.998774	No
Brain-Substantianigra	112	CCDC25	ENSG00000147419.17	8	27733311	27772653	-0.00162723	0.00487275	0.739199	18017	0.998774	No
Brain-Substantianigra	112	PBK	ENSG00000168078.9	8	27809620	27838095	-0.0156231	0.0312107	0.617897	18017	0.998774	No
Brain-Substantianigra	112	SCARA5	ENSG00000168079.16	8	27869882	27992727	-0.00805946	0.0166405	0.629329	18017	0.998774	No
Brain-Substantianigra	112	ELP3	ENSG00000134014.16	8	28089673	28191156	-0.00488059	0.00368956	0.18925	18017	0.998774	No
Brain-Substantianigra	112	PNOC	ENSG00000168081.8	8	28316986	28343355	0.0167285	0.0222952	0.45502	18017	0.998774	No
Brain-Substantianigra	112	ZNF395	ENSG00000186918.13	8	28345585	28402701	0.00153431	0.00556417	0.783373	18017	0.998774	No
Brain-Substantianigra	112	FBXO16	ENSG00000214050.7	8	28428408	28490318	0.0019474	0.00758333	0.797919	18017	0.998774	No
Brain-Substantianigra	112	FZD3	ENSG00000104290.10	8	28494205	28574268	0.00331968	0.0043975	0.45228	18017	0.998774	No
Brain-Substantianigra	112	EXTL3	ENSG00000012232.8	8	28600469	28753687	0.00308203	0.00360856	0.395323	18017	0.998774	No
Brain-Substantianigra	112	INTS9	ENSG00000104299.14	8	28767661	28890242	-0.00540158	0.00373713	0.151824	18017	0.998774	No
Brain-Substantianigra	112	HMBOX1	ENSG00000147421.17	8	28890394	29064764	0.00323766	0.00385395	0.403084	18017	0.998774	No
Brain-Substantianigra	112	KIF13B	ENSG00000197892.12	8	29067577	29263124	0.00404584	0.0047356	0.395182	18017	0.998774	No
Brain-Substantianigra	112	DUSP4	ENSG00000120875.8	8	29333064	29350668	0.00205563	0.011788	0.861956	18017	0.998774	No
Brain-Substantianigra	112	SARAF	ENSG00000133872.13	8	30063012	30082424	0.000862278	0.00314234	0.784401	18017	0.998774	No
Brain-Substantianigra	112	LEPROTL1	ENSG00000104660.17	8	30095398	30138348	0.00122531	0.00296684	0.680588	18017	0.998774	No
Brain-Substantianigra	112	RP11-51J9.5	ENSG00000271869.1	8	30155830	30156232	0.00538758	0.0102162	0.599242	18017	0.998774	No
Brain-Substantianigra	112	DCTN6	ENSG00000104671.7	8	30156297	30183640	0.00221718	0.00315176	0.483578	18017	0.998774	No
Brain-Substantianigra	112	RP11-51J9.6	ENSG00000272375.1	8	30197404	30198048	0.014617	0.0125878	0.24863	18017	0.998774	No
Brain-Substantianigra	112	RBPMS	ENSG00000157110.15	8	30384479	30572261	0.0012995	0.00618599	0.834086	18017	0.998774	No
Brain-Substantianigra	112	GTF2E2	ENSG00000197265.8	8	30578318	30658251	-0.00204893	0.00307144	0.506422	18017	0.998774	No
Brain-Substantianigra	112	SMIM18	ENSG00000253457.2	8	30638600	30646064	0.00498695	0.00841359	0.554852	18017	0.998774	No
Brain-Substantianigra	112	GSR	ENSG00000104687.12	8	30678061	30727926	-0.000497349	0.00345151	0.885747	18017	0.998774	No
Brain-Substantianigra	112	UBXN8	ENSG00000104691.14	8	30732247	30767006	0.00358742	0.00384695	0.353554	18017	0.998774	No
Brain-Substantianigra	112	PPP2CB	ENSG00000104695.12	8	30774457	30814314	0.000952754	0.00329626	0.773215	18017	0.998774	No
Brain-Substantianigra	112	TEX15	ENSG00000133863.7	8	30831544	30890606	-0.000967	0.0132083	0.9418	18017	0.998774	No
Brain-Substantianigra	112	PURG	ENSG00000172733.11	8	30995802	31033715	-0.00286067	0.00435592	0.513029	18017	0.998774	No
Brain-Substantianigra	112	WRN	ENSG00000165392.9	8	31033801	31173769	-6.62062e-05	0.00444475	0.988149	18017	0.998774	No
Brain-Substantianigra	112	NRG1	ENSG00000157168.18	8	31639386	32767959	0.0189158	0.0119822	0.117924	18017	0.998774	No
Brain-Substantianigra	112	RP11-11N9.4	ENSG00000247134.6	8	32996178	33044855	0.000278424	0.00652252	0.966046	18017	0.998774	No
Brain-Substantianigra	112	RP11-722E23.2	ENSG00000272338.2	8	33360839	33361415	-0.00604512	0.00843521	0.475444	18017	0.998774	No
Brain-Substantianigra	112	FUT10	ENSG00000172728.15	8	33370824	33473385	-0.00680167	0.00701983	0.33518	18017	0.998774	No
Brain-Substantianigra	112	TTI2	ENSG00000129696.12	8	33473423	33513601	0.00285621	0.00458593	0.534977	18017	0.998774	No
Brain-Substantianigra	112	MAK16	ENSG00000198042.10	8	33484750	33501260	-0.00778666	0.00443724	0.0826893	18017	0.998774	No
Brain-Substantianigra	112	RNF122	ENSG00000133874.1	8	33547755	33567125	0.00197959	0.0107346	0.854106	18017	0.998774	No
Brain-Substantianigra	112	DUSP26	ENSG00000133878.8	8	33591332	33600106	0.00107616	0.0061629	0.861771	18017	0.998774	No
Brain-Substantianigra	112	RP11-317N12.1	ENSG00000253642.5	8	33604856	34039008	-0.00519493	0.0131424	0.693571	18017	0.998774	No
Brain-Substantianigra	112	UNC5D	ENSG00000156687.10	8	35235457	35796550	-0.0224617	0.0144748	0.124224	18017	0.998774	No
Brain-Substantianigra	112	LINC01605	ENSG00000253161.5	8	37421341	37554183	0.0314591	0.0282368	0.268195	18017	0.998774	No
Brain-Substantianigra	112	ZNF703	ENSG00000183779.6	8	37695751	37700021	0.000801769	0.00588768	0.891985	18017	0.998774	No
Brain-Substantianigra	112	ERLIN2	ENSG00000147475.14	8	37736799	37759101	-0.000678623	0.00370291	0.855	18017	0.998774	No
Brain-Substantianigra	112	PROSC	ENSG00000147471.11	8	37762593	37779767	-0.00189039	0.00276272	0.495575	18017	0.998774	No
Brain-Substantianigra	112	ADGRA2	ENSG00000020181.17	8	37784191	37843267	0.000100388	0.00744657	0.989274	18017	0.998774	No
Brain-Substantianigra	112	BRF2	ENSG00000104221.12	8	37844897	37849904	-0.000858786	0.00482964	0.859267	18017	0.998774	No
Brain-Substantianigra	112	RAB11FIP1	ENSG00000156675.15	8	37858618	37899467	-0.0108067	0.0105213	0.307111	18017	0.998774	No
Brain-Substantianigra	112	EIF4EBP1	ENSG00000187840.4	8	38030341	38060365	-0.00707598	0.00746075	0.345452	18017	0.998774	No
Brain-Substantianigra	112	KB-1836B5.4	ENSG00000272128.1	8	38099471	38099931	0.00307122	0.0285339	0.914525	18017	0.998774	No
Brain-Substantianigra	112	ASH2L	ENSG00000129691.15	8	38105242	38140080	-0.00709042	0.00274763	0.0114825	18017	0.998774	No
Brain-Substantianigra	112	STAR	ENSG00000147465.11	8	38143649	38151265	-0.020706	0.013237	0.121268	18017	0.998774	No
Brain-Substantianigra	112	LSM1	ENSG00000175324.9	8	38163773	38176532	0.00233922	0.00361481	0.519201	18017	0.998774	No
Brain-Substantianigra	112	BAG4	ENSG00000156735.10	8	38176731	38213301	0.00349633	0.00472494	0.461242	18017	0.998774	No
Brain-Substantianigra	112	DDHD2	ENSG00000085788.13	8	38225218	38262833	-0.00276683	0.00374693	0.462177	18017	0.998774	No
Brain-Substantianigra	112	PLPP5	ENSG00000147535.16	8	38263130	38269243	0.00229236	0.00461828	0.620845	18017	0.998774	No
Brain-Substantianigra	112	NSD3	ENSG00000147548.16	8	38269697	38382272	-0.000132003	0.00292743	0.964134	18017	0.998774	No
Brain-Substantianigra	112	RP11-350N15.5	ENSG00000272092.1	8	38382364	38383461	-0.00171983	0.0125905	0.891654	18017	0.998774	No
Brain-Substantianigra	112	LETM2	ENSG00000165046.12	8	38386207	38409527	-0.00302903	0.00598003	0.613727	18017	0.998774	No
Brain-Substantianigra	112	FGFR1	ENSG00000077782.19	8	38411138	38468834	-0.00195043	0.00553747	0.725494	18017	0.998774	No
Brain-Substantianigra	112	RP11-675F6.3	ENSG00000253361.1	8	38543652	38552680	0.00880069	0.0244255	0.719462	18017	0.998774	No
Brain-Substantianigra	112	TACC1	ENSG00000147526.19	8	38728186	38853028	0.00213645	0.00345961	0.538438	18017	0.998774	No
Brain-Substantianigra	112	PLEKHA2	ENSG00000169499.14	8	38901235	38973909	0.00307022	0.0038336	0.425316	18017	0.998774	No
Brain-Substantianigra	112	HTRA4	ENSG00000169495.4	8	38974164	38988662	0.0254388	0.0315912	0.422798	18017	0.998774	No
Brain-Substantianigra	112	TM2D2	ENSG00000169490.16	8	38988808	38996824	0.00073065	0.00387806	0.850983	18017	0.998774	No
Brain-Substantianigra	112	ADAM9	ENSG00000168615.11	8	38996869	39105144	-0.00379186	0.00464902	0.416867	18017	0.998774	No
Brain-Substantianigra	112	ADAM32	ENSG00000197140.14	8	39106990	39284911	0.00817183	0.00774128	0.293968	18017	0.998774	No
Brain-Substantianigra	112	C8orf4	ENSG00000176907.4	8	40153455	40155308	0.000730487	0.0194599	0.970139	18017	0.998774	No
Brain-Substantianigra	112	RP11-301G7.1	ENSG00000272479.1	8	40519565	40520158	0.00155992	0.0279397	0.9556	18017	0.998774	No
Brain-Substantianigra	112	ZMAT4	ENSG00000165061.14	8	40530590	40897833	-0.00173127	0.0154445	0.910997	18017	0.998774	No
Brain-Substantianigra	112	SFRP1	ENSG00000104332.11	8	41261958	41309497	0.00289521	0.010762	0.788528	18017	0.998774	No
Brain-Substantianigra	112	GOLGA7	ENSG00000147533.16	8	41490396	41510980	0.00116516	0.00425276	0.78473	18017	0.998774	No
Brain-Substantianigra	112	GINS4	ENSG00000147536.11	8	41529206	41545046	0.00596704	0.00949075	0.531124	18017	0.998774	No
Brain-Substantianigra	112	GPAT4	ENSG00000158669.11	8	41577187	41625001	0.00354505	0.00275628	0.201683	18017	0.998774	No
Brain-Substantianigra	112	NKX6-3	ENSG00000165066.12	8	41645178	41650669	-0.0393318	0.0310179	0.208056	18017	0.998774	No
Brain-Substantianigra	112	ANK1	ENSG00000029534.19	8	41653220	41896762	0.00827872	0.00960481	0.391014	18017	0.998774	No
Brain-Substantianigra	112	RP11-930P14.2	ENSG00000260588.1	8	41828165	41829934	0.0109378	0.0133745	0.415626	18017	0.998774	No
Brain-Substantianigra	112	KAT6A	ENSG00000083168.9	8	41929479	42051990	0.000593334	0.00322668	0.854519	18017	0.998774	No
Brain-Substantianigra	112	AP3M2	ENSG00000070718.11	8	42152946	42171673	-0.00731123	0.004247	0.0885949	18017	0.998774	No
Brain-Substantianigra	112	PLAT	ENSG00000104368.17	8	42175233	42207724	0.0115337	0.00932266	0.219241	18017	0.998774	No
Brain-Substantianigra	112	IKBKB	ENSG00000104365.13	8	42271302	42332653	0.0033222	0.00215881	0.127335	18017	0.998774	No
Brain-Substantianigra	112	POLB	ENSG00000070501.11	8	42338454	42371808	0.00150764	0.00336825	0.655516	18017	0.998774	No
Brain-Substantianigra	112	VDAC3	ENSG00000078668.13	8	42391624	42405897	0.000897922	0.00275638	0.745361	18017	0.998774	No
Brain-Substantianigra	112	SLC20A2	ENSG00000168575.9	8	42416475	42541597	0.00184016	0.00562039	0.74412	18017	0.998774	No
Brain-Substantianigra	112	SMIM19	ENSG00000176209.11	8	42541712	42555193	0.00138202	0.00413991	0.739284	18017	0.998774	No
Brain-Substantianigra	112	CHRNB3	ENSG00000147432.6	8	42697376	42737407	0.011285	0.0253067	0.656718	18017	0.998774	No
Brain-Substantianigra	112	CHRNA6	ENSG00000147434.8	8	42752620	42796392	0.0467783	0.0184117	0.012777	18017	0.998774	No
Brain-Substantianigra	112	THAP1	ENSG00000131931.8	8	42836674	42843325	0.00118043	0.00450691	0.793985	18017	0.998774	No
Brain-Substantianigra	112	RNF170	ENSG00000120925.15	8	42849637	42897290	-0.00083704	0.00277118	0.763309	18017	0.998774	No
Brain-Substantianigra	112	HOOK3	ENSG00000168172.8	8	42896932	43030539	-0.00197546	0.00306924	0.521449	18017	0.998774	No
Brain-Substantianigra	112	FNTA	ENSG00000168522.12	8	43034194	43085788	0.0028391	0.00345032	0.412767	18017	0.998774	No
Brain-Substantianigra	112	POMK	ENSG00000185900.9	8	43093506	43123434	-0.00360511	0.0143273	0.801904	18017	0.998774	No
Brain-Substantianigra	112	HGSNAT	ENSG00000165102.14	8	43140455	43202855	-0.00250953	0.00388134	0.51956	18017	0.998774	No
Brain-Substantianigra	112	RP11-1134I14.8	ENSG00000255366.1	8	47190772	47193262	-0.00715727	0.00475236	0.135557	18017	0.998774	No
Brain-Substantianigra	112	SPIDR	ENSG00000164808.16	8	47260575	47736306	-0.000987378	0.00337526	0.770552	18017	0.998774	No
Brain-Substantianigra	112	CEBPD	ENSG00000221869.4	8	47736909	47739086	-0.00835233	0.0096734	0.390195	18017	0.998774	No
Brain-Substantianigra	112	PRKDC	ENSG00000253729.7	8	47773108	47960183	0.00261147	0.00351085	0.458917	18017	0.998774	No
Brain-Substantianigra	112	MCM4	ENSG00000104738.16	8	47960185	47978160	-0.00842087	0.00421339	0.0486696	18017	0.998774	No
Brain-Substantianigra	112	UBE2V2	ENSG00000169139.11	8	48008400	48064708	-0.000899119	0.00288741	0.756222	18017	0.998774	No
Brain-Substantianigra	112	EFCAB1	ENSG00000034239.10	8	48710789	48735311	-0.0103758	0.0201876	0.608534	18017	0.998774	No
Brain-Substantianigra	112	SNAI2	ENSG00000019549.9	8	48917768	48921740	0.00554388	0.0117361	0.637801	18017	0.998774	No
Brain-Substantianigra	112	C8orf22	ENSG00000168333.13	8	49054311	49076090	-0.0109493	0.0175439	0.534136	18017	0.998774	No
Brain-Substantianigra	112	RP11-401N18.1	ENSG00000271148.1	8	49906863	49907446	-0.00196115	0.0278458	0.944008	18017	0.998774	No
Brain-Substantianigra	112	SNTG1	ENSG00000147481.14	8	49909789	50794118	0.00864034	0.00906052	0.342828	18017	0.998774	No
Brain-Substantianigra	112	PXDNL	ENSG00000147485.12	8	51319578	51809445	0.0130641	0.0138773	0.34902	18017	0.998774	No
Brain-Substantianigra	112	PCMTD1	ENSG00000168300.13	8	51817575	51899186	-0.00150123	0.00376007	0.690651	18017	0.998774	No
Brain-Substantianigra	112	RP11-546K22.3	ENSG00000272024.1	8	51950284	51950690	0.00440614	0.0209585	0.833962	18017	0.998774	No
Brain-Substantianigra	112	ST18	ENSG00000147488.11	8	52110839	52409945	0.00477692	0.00577303	0.410168	18017	0.998774	No
Brain-Substantianigra	112	RB1CC1	ENSG00000023287.12	8	52622456	52745843	-0.000272015	0.00426621	0.949302	18017	0.998774	No
Brain-Substantianigra	112	OPRK1	ENSG00000082556.10	8	53225716	53251697	0.00660428	0.0223984	0.768783	18017	0.998774	No
Brain-Substantianigra	112	RP11-1081M5.2	ENSG00000260484.1	8	53388701	53390872	-0.0306637	0.0269836	0.258814	18017	0.998774	No
Brain-Substantianigra	112	RP11-1081M5.1	ENSG00000253369.1	8	53395211	53395946	0.0257877	0.0291692	0.379012	18017	0.998774	No
Brain-Substantianigra	112	RP11-400K9.4	ENSG00000237807.3	8	53515607	53523931	0.00375609	0.0135377	0.782068	18017	0.998774	No
Brain-Substantianigra	112	ATP6V1H	ENSG00000047249.17	8	53715557	53843558	0.00630986	0.00387169	0.106651	18017	0.998774	No
Brain-Substantianigra	112	RGS20	ENSG00000147509.13	8	53851808	53959303	0.00689195	0.0110584	0.534707	18017	0.998774	No
Brain-Substantianigra	112	TCEA1	ENSG00000187735.13	8	53966552	54022529	0.00146852	0.00313888	0.641024	18017	0.998774	No
Brain-Substantianigra	112	LYPLA1	ENSG00000120992.17	8	54046367	54102017	-0.00537322	0.00571021	0.349231	18017	0.998774	No
Brain-Substantianigra	112	MRPL15	ENSG00000137547.8	8	54135210	54147901	0.00511996	0.00384208	0.186027	18017	0.998774	No
Brain-Substantianigra	112	SOX17	ENSG00000164736.5	8	54457935	54460888	0.0166906	0.0101035	0.102028	18017	0.998774	No
Brain-Substantianigra	112	XKR4	ENSG00000206579.8	8	55102389	55542054	-0.021772	0.00676366	0.0017897	18017	0.998774	No
Brain-Substantianigra	112	TMEM68	ENSG00000167904.14	8	55696424	55773121	0.00175107	0.00409911	0.670266	18017	0.998774	No
Brain-Substantianigra	112	TGS1	ENSG00000137574.10	8	55773142	55825448	-0.00655301	0.00438562	0.13862	18017	0.998774	No
Brain-Substantianigra	112	LYN	ENSG00000254087.7	8	55879813	56014168	0.00107284	0.00570945	0.851374	18017	0.998774	No
Brain-Substantianigra	112	RPS20	ENSG00000008988.9	8	56067295	56074581	0.00504813	0.00410751	0.222275	18017	0.998774	No
Brain-Substantianigra	112	PLAG1	ENSG00000181690.7	8	56160904	56211324	-0.00116909	0.00724785	0.872218	18017	0.998774	No
Brain-Substantianigra	112	CHCHD7	ENSG00000170791.17	8	56211686	56218798	-0.00398044	0.00448782	0.377475	18017	0.998774	No
Brain-Substantianigra	112	RP11-140I16.3	ENSG00000272343.1	8	56222688	56223173	0.00558291	0.00814879	0.495028	18017	0.998774	No
Brain-Substantianigra	112	SDR16C5	ENSG00000170786.12	8	56300010	56320776	0.00129939	0.0150362	0.931326	18017	0.998774	No
Brain-Substantianigra	112	PENK	ENSG00000181195.10	8	56436674	56446734	0.031578	0.0244592	0.199993	18017	0.998774	No
Brain-Substantianigra	112	IMPAD1	ENSG00000104331.8	8	56957933	56993844	0.00257726	0.00315137	0.415618	18017	0.998774	No
Brain-Substantianigra	112	LINC00588	ENSG00000215117.5	8	57279543	57284731	0.000660375	0.039543	0.986713	18017	0.998774	No
Brain-Substantianigra	112	CTD-2339F6.1	ENSG00000254139.1	8	57746149	57750199	-0.0398688	0.0301007	0.188687	18017	0.998774	No
Brain-Substantianigra	112	FAM110B	ENSG00000169122.11	8	57994509	58204279	0.00143505	0.00596568	0.81045	18017	0.998774	No
Brain-Substantianigra	112	UBXN2B	ENSG00000215114.8	8	58411264	58451501	-0.0015525	0.00358772	0.66625	18017	0.998774	No
Brain-Substantianigra	112	SDCBP	ENSG00000137575.11	8	58552924	58582860	-0.00146916	0.00367257	0.690077	18017	0.998774	No
Brain-Substantianigra	112	NSMAF	ENSG00000035681.7	8	58583504	58659844	0.00314587	0.00331174	0.3447	18017	0.998774	No
Brain-Substantianigra	112	TOX	ENSG00000198846.5	8	58805418	59119039	-0.00708454	0.00597453	0.238827	18017	0.998774	No
Brain-Substantianigra	112	CA8	ENSG00000178538.9	8	60187347	60281412	0.00309863	0.00941248	0.742766	18017	0.998774	No
Brain-Substantianigra	112	LINC01301	ENSG00000251396.6	8	60384588	60516795	-0.010177	0.0105347	0.336609	18017	0.998774	No
Brain-Substantianigra	112	RAB2A	ENSG00000104388.14	8	60516857	60623627	0.000604175	0.00265746	0.820667	18017	0.998774	No
Brain-Substantianigra	112	CHD7	ENSG00000171316.11	8	60678778	60868028	0.00300054	0.00424912	0.481916	18017	0.998774	No
Brain-Substantianigra	112	AC022182.1	ENSG00000254777.5	8	60910053	60966557	0.0404516	0.025363	0.114239	18017	0.998774	No
Brain-Substantianigra	112	AC022182.3	ENSG00000254802.1	8	60965802	60967775	0.0243604	0.0203661	0.234789	18017	0.998774	No
Brain-Substantianigra	112	CLVS1	ENSG00000177182.10	8	61057158	61500555	0.00199132	0.010873	0.855098	18017	0.998774	No
Brain-Substantianigra	112	ASPH	ENSG00000198363.17	8	61501646	61714640	-0.00127547	0.00418496	0.761242	18017	0.998774	No
Brain-Substantianigra	112	NKAIN3	ENSG00000185942.11	8	62248591	62999652	0.00370669	0.0152242	0.808192	18017	0.998774	No
Brain-Substantianigra	112	UG0898H09	ENSG00000274956.2	8	62977861	62984900	-0.000393617	0.00567191	0.944827	18017	0.998774	No
Brain-Substantianigra	112	GGH	ENSG00000137563.11	8	63015079	63039171	0.00619692	0.00666055	0.354657	18017	0.998774	No
Brain-Substantianigra	112	TTPA	ENSG00000137561.4	8	63048553	63086053	-0.00291567	0.0104578	0.781034	18017	0.998774	No
Brain-Substantianigra	112	YTHDF3-AS1	ENSG00000270673.1	8	63167725	63168442	0.0153811	0.00853032	0.0747184	18017	0.998774	No
Brain-Substantianigra	112	YTHDF3	ENSG00000185728.16	8	63168553	63212786	0.00183851	0.00336607	0.586288	18017	0.998774	No
Brain-Substantianigra	112	RP11-16E18.3	ENSG00000261542.1	8	63215981	63218034	0.0226446	0.0100304	0.026389	18017	0.998774	No
Brain-Substantianigra	112	MIR124-2HG	ENSG00000254377.5	8	64373328	64383787	-0.00805871	0.00887049	0.366048	18017	0.998774	No
Brain-Substantianigra	112	BHLHE22	ENSG00000180828.2	8	64580367	64583628	0.00131906	0.0162226	0.935376	18017	0.998774	No
Brain-Substantianigra	112	CYP7B1	ENSG00000172817.3	8	64587763	64798761	0.0106023	0.0108501	0.33111	18017	0.998774	No
Brain-Substantianigra	112	LINC01299	ENSG00000254081.1	8	65527008	65562780	-0.0043902	0.0142556	0.758822	18017	0.998774	No
Brain-Substantianigra	112	CTD-3025N20.3	ENSG00000272010.1	8	65591850	65592472	-0.000712719	0.0102403	0.944667	18017	0.998774	No
Brain-Substantianigra	112	ARMC1	ENSG00000104442.9	8	65602456	65634217	0.00144506	0.00356952	0.686562	18017	0.998774	No
Brain-Substantianigra	112	MTFR1	ENSG00000066855.15	8	65644734	65771261	-0.000788215	0.00389329	0.840018	18017	0.998774	No
Brain-Substantianigra	112	PDE7A	ENSG00000205268.10	8	65717510	65842322	-0.00477693	0.00522079	0.362646	18017	0.998774	No
Brain-Substantianigra	112	CTD-2532N20.1	ENSG00000272192.1	8	65842752	65843331	0.00534998	0.0159835	0.738616	18017	0.998774	No
Brain-Substantianigra	112	CRH	ENSG00000147571.4	8	66176382	66178725	0.0116051	0.036484	0.751156	18017	0.998774	No
Brain-Substantianigra	112	RRS1	ENSG00000179041.3	8	66429028	66430733	0.000562902	0.0046558	0.904037	18017	0.998774	No
Brain-Substantianigra	112	ADHFE1	ENSG00000147576.15	8	66432486	66471440	-0.00713765	0.00628174	0.258867	18017	0.998774	No
Brain-Substantianigra	112	C8orf46	ENSG00000169085.11	8	66460003	66518524	0.00165851	0.00416914	0.691716	18017	0.998774	No
Brain-Substantianigra	112	MYBL1	ENSG00000185697.16	8	66562175	66613294	0.000190611	0.0061097	0.975181	18017	0.998774	No
Brain-Substantianigra	112	VCPIP1	ENSG00000175073.7	8	66628487	66667217	4.60439e-05	0.00394035	0.990703	18017	0.998774	No
Brain-Substantianigra	112	C8orf44	ENSG00000213865.7	8	66667615	66685564	0.00138807	0.00466334	0.766652	18017	0.998774	No
Brain-Substantianigra	112	SGK3	ENSG00000104205.12	8	66712418	66862022	-0.000364406	0.00423157	0.931566	18017	0.998774	No
Brain-Substantianigra	112	MCMDC2	ENSG00000178460.17	8	66870749	66921683	-0.00860825	0.00587775	0.146529	18017	0.998774	No
Brain-Substantianigra	112	TCF24	ENSG00000261787.1	8	66946501	66962590	0.0126662	0.0316707	0.690154	18017	0.998774	No
Brain-Substantianigra	112	PPP1R42	ENSG00000178125.14	8	66964099	67028561	0.0140774	0.0100065	0.162923	18017	0.998774	No
Brain-Substantianigra	112	COPS5	ENSG00000121022.13	8	67043079	67083783	0.00219934	0.00238607	0.359128	18017	0.998774	No
Brain-Substantianigra	112	CSPP1	ENSG00000104218.14	8	67062426	67196263	-0.00345016	0.00407316	0.399215	18017	0.998774	No
Brain-Substantianigra	112	ARFGEF1	ENSG00000066777.8	8	67173511	67343677	-0.0023077	0.00268921	0.393098	18017	0.998774	No
Brain-Substantianigra	112	RP11-7F18.2	ENSG00000271966.1	8	67343975	67345087	0.012138	0.0131683	0.359118	18017	0.998774	No
Brain-Substantianigra	112	PREX2	ENSG00000046889.18	8	67952118	68237030	0.00146143	0.00458541	0.750683	18017	0.998774	No
Brain-Substantianigra	112	C8orf34	ENSG00000165084.15	8	68330722	68819022	0.0072837	0.016282	0.6557	18017	0.998774	No
Brain-Substantianigra	112	SULF1	ENSG00000137573.13	8	69466624	69660915	0.00573351	0.0103966	0.582673	18017	0.998774	No
Brain-Substantianigra	112	SLCO5A1	ENSG00000137571.10	8	69667047	69835064	0.020169	0.0142293	0.159812	18017	0.998774	No
Brain-Substantianigra	112	NCOA2	ENSG00000140396.12	8	70109762	70403805	0.00160469	0.00335482	0.633579	18017	0.998774	No
Brain-Substantianigra	112	RP11-333A23.4	ENSG00000253967.1	8	70471145	70485687	0.00797937	0.0489255	0.870811	18017	0.998774	No
Brain-Substantianigra	112	TRAM1	ENSG00000067167.7	8	70573442	70608387	-0.00212853	0.00339989	0.532861	18017	0.998774	No
Brain-Substantianigra	112	LACTB2	ENSG00000147592.8	8	70635318	70669174	-0.00133029	0.00486061	0.784952	18017	0.998774	No
Brain-Substantianigra	112	XKR9	ENSG00000221947.7	8	70669365	70790371	0.00487683	0.0251906	0.846927	18017	0.998774	No
Brain-Substantianigra	112	EYA1	ENSG00000104313.17	8	71197433	71362232	0.0134228	0.00796971	0.0956023	18017	0.998774	No
Brain-Substantianigra	112	RP11-1102P16.1	ENSG00000253379.5	8	71403440	71592025	-0.002646	0.0135297	0.845388	18017	0.998774	No
Brain-Substantianigra	112	MSC	ENSG00000178860.8	8	71841549	71844468	-0.0048234	0.0187603	0.797683	18017	0.998774	No
Brain-Substantianigra	112	KCNB2	ENSG00000182674.5	8	72537391	72938349	-0.0296877	0.0207728	0.156419	18017	0.998774	No
Brain-Substantianigra	112	RP11-531A24.3	ENSG00000260838.3	8	72947150	72950445	0.0249874	0.0149785	0.0987479	18017	0.998774	No
Brain-Substantianigra	112	TERF1	ENSG00000147601.13	8	73008864	73048122	-0.00421277	0.00274433	0.128272	18017	0.998774	No
Brain-Substantianigra	112	SBSPON	ENSG00000164764.10	8	73064540	73124088	9.91363e-05	0.0129181	0.993894	18017	0.998774	No
Brain-Substantianigra	112	C8orf89	ENSG00000274443.4	8	73241329	73259502	-0.0292065	0.0330095	0.378627	18017	0.998774	No
Brain-Substantianigra	112	RPL7	ENSG00000147604.13	8	73290267	73295789	0.00585449	0.00383584	0.130451	18017	0.998774	No
Brain-Substantianigra	112	RDH10	ENSG00000121039.9	8	73294612	73325281	0.000493938	0.00921968	0.957393	18017	0.998774	No
Brain-Substantianigra	112	STAU2	ENSG00000040341.17	8	73420369	73747708	0.00209286	0.00386668	0.589669	18017	0.998774	No
Brain-Substantianigra	112	UBE2W	ENSG00000104343.19	8	73780097	73878910	0.000966026	0.00361868	0.790114	18017	0.998774	No
Brain-Substantianigra	112	ELOC	ENSG00000154582.16	8	73939169	73972287	0.00455136	0.00345661	0.191278	18017	0.998774	No
Brain-Substantianigra	112	TMEM70	ENSG00000175606.10	8	73972437	73982783	0.0105332	0.00615829	0.0906358	18017	0.998774	No
Brain-Substantianigra	112	LY96	ENSG00000154589.6	8	73991352	74029087	-0.00421956	0.0109299	0.700365	18017	0.998774	No
Brain-Substantianigra	112	RP11-6I2.3	ENSG00000254288.1	8	74052340	74099853	0.0428865	0.0317338	0.17994	18017	0.998774	No
Brain-Substantianigra	112	JPH1	ENSG00000104369.4	8	74234700	74321328	-0.00453967	0.0137052	0.741235	18017	0.998774	No
Brain-Substantianigra	112	GDAP1	ENSG00000104381.12	8	74321514	74488872	-0.00458109	0.00446534	0.307678	18017	0.998774	No
Brain-Substantianigra	112	PI15	ENSG00000137558.7	8	74824537	74855029	0.0160875	0.0219241	0.46499	18017	0.998774	No
Brain-Substantianigra	112	CRISPLD1	ENSG00000121005.8	8	74984515	75034558	-0.00369323	0.010662	0.729856	18017	0.998774	No
Brain-Substantianigra	112	HNF4G	ENSG00000164749.11	8	75407914	75566843	0.0123494	0.0106468	0.24915	18017	0.998774	No
Brain-Substantianigra	112	RP11-706J10.2	ENSG00000270866.1	8	76403998	76405091	-0.0109991	0.00935793	0.242942	18017	0.998774	No
Brain-Substantianigra	112	ZFHX4	ENSG00000091656.15	8	76681219	76867285	-0.00308598	0.00594757	0.605129	18017	0.998774	No
Brain-Substantianigra	112	PEX2	ENSG00000164751.14	8	76980258	77001044	0.000403514	0.00301646	0.893883	18017	0.998774	No
Brain-Substantianigra	112	PKIA	ENSG00000171033.12	8	78516139	78605267	0.00301154	0.00501975	0.550054	18017	0.998774	No
Brain-Substantianigra	112	ZC2HC1A	ENSG00000104427.11	8	78666047	78719765	-0.00400569	0.00553536	0.471155	18017	0.998774	No
Brain-Substantianigra	112	IL7	ENSG00000104432.13	8	78675743	78805523	-0.015111	0.0175226	0.390776	18017	0.998774	No
Brain-Substantianigra	112	STMN2	ENSG00000104435.13	8	79610814	79666175	0.00641436	0.00763949	0.40334	18017	0.998774	No
Brain-Substantianigra	112	HEY1	ENSG00000164683.16	8	79764010	79767863	-0.00136034	0.0055241	0.806045	18017	0.998774	No
Brain-Substantianigra	112	LINC01607	ENSG00000272138.1	8	79768142	79802842	0.000439738	0.0130507	0.973195	18017	0.998774	No
Brain-Substantianigra	112	RP11-26J3.1	ENSG00000249328.2	8	79769372	79871759	0.019029	0.0103442	0.0691258	18017	0.998774	No
Brain-Substantianigra	112	MRPS28	ENSG00000147586.9	8	79918717	80030289	0.000539395	0.00361758	0.881805	18017	0.998774	No
Brain-Substantianigra	112	RP11-92K15.3	ENSG00000272264.1	8	80032724	80033300	-0.0253394	0.0243215	0.30027	18017	0.998774	No
Brain-Substantianigra	112	TPD52	ENSG00000076554.15	8	80034745	80231232	-0.000588174	0.00444189	0.894951	18017	0.998774	No
Brain-Substantianigra	112	ZBTB10	ENSG00000205189.11	8	80485620	80526265	-0.00197342	0.00385291	0.609774	18017	0.998774	No
Brain-Substantianigra	112	RP11-48B3.4	ENSG00000260317.1	8	80541300	80543104	0.00411566	0.00953556	0.667056	18017	0.998774	No
Brain-Substantianigra	112	ZNF704	ENSG00000164684.13	8	80628451	80874781	0.00534292	0.00381637	0.164951	18017	0.998774	No
Brain-Substantianigra	112	PAG1	ENSG00000076641.4	8	80967810	81112068	-0.00338679	0.0065884	0.608475	18017	0.998774	No
Brain-Substantianigra	112	RP11-1149M10.2	ENSG00000253214.1	8	81154279	81164599	0.0285591	0.0274195	0.300405	18017	0.998774	No
Brain-Substantianigra	112	RP11-363E6.4	ENSG00000272425.1	8	81275399	81277570	-0.003624	0.00894331	0.686278	18017	0.998774	No
Brain-Substantianigra	112	FABP5	ENSG00000164687.10	8	81280377	81284777	0.00475287	0.00859131	0.581486	18017	0.998774	No
Brain-Substantianigra	112	PMP2	ENSG00000147588.6	8	81440326	81447523	0.00554279	0.00712324	0.438535	18017	0.998774	No
Brain-Substantianigra	112	FABP4	ENSG00000170323.8	8	81478419	81483263	0.0569543	0.0221297	0.0116976	18017	0.998774	No
Brain-Substantianigra	112	IMPA1	ENSG00000133731.9	8	81657961	81686693	-0.00144498	0.00449442	0.748572	18017	0.998774	No
Brain-Substantianigra	112	SLC10A5	ENSG00000253598.1	8	81693607	81696174	0.0108757	0.013907	0.436249	18017	0.998774	No
Brain-Substantianigra	112	ZFAND1	ENSG00000104231.10	8	81701722	81732881	0.0086973	0.00482045	0.0745372	18017	0.998774	No
Brain-Substantianigra	112	CHMP4C	ENSG00000164695.4	8	81732620	81759515	-0.0304163	0.016126	0.0624977	18017	0.998774	No
Brain-Substantianigra	112	SNX16	ENSG00000104497.13	8	81799581	81842866	-0.00097307	0.00582924	0.8678	18017	0.998774	No
Brain-Substantianigra	112	RP11-354A14.1	ENSG00000254689.1	8	81885377	81923193	-0.0607697	0.0267516	0.0254925	18017	0.998774	No
Brain-Substantianigra	112	RALYL	ENSG00000184672.11	8	84182787	84921844	-0.00446897	0.00689357	0.518454	18017	0.998774	No
Brain-Substantianigra	112	LRRCC1	ENSG00000133739.15	8	85107147	85146076	-0.00104103	0.00625756	0.868244	18017	0.998774	No
Brain-Substantianigra	112	E2F5	ENSG00000133740.10	8	85177225	85217158	-0.000629333	0.00491093	0.898317	18017	0.998774	No
Brain-Substantianigra	112	C8orf59	ENSG00000176731.11	8	85217160	85220421	0.00263708	0.00352762	0.456678	18017	0.998774	No
Brain-Substantianigra	112	CA13	ENSG00000185015.7	8	85220587	85284073	0.00476392	0.00761089	0.532941	18017	0.998774	No
Brain-Substantianigra	112	CA1	ENSG00000133742.13	8	85327608	85379014	0.00337247	0.0323563	0.917219	18017	0.998774	No
Brain-Substantianigra	112	CA3	ENSG00000164879.6	8	85373436	85449040	-0.00905295	0.0110073	0.412993	18017	0.998774	No
Brain-Substantianigra	112	CA2	ENSG00000104267.9	8	85463852	85481493	-0.00261539	0.00877649	0.76639	18017	0.998774	No
Brain-Substantianigra	112	CTA-392E5.1	ENSG00000253154.1	8	85839705	85951083	0.0343128	0.0301944	0.258807	18017	0.998774	No
Brain-Substantianigra	112	ATP6V0D2	ENSG00000147614.3	8	85987323	86154228	-0.0073631	0.0339275	0.82868	18017	0.998774	No
Brain-Substantianigra	112	WWP1	ENSG00000123124.13	8	86342738	86478420	0.00218495	0.00355221	0.540044	18017	0.998774	No
Brain-Substantianigra	112	RMDN1	ENSG00000176623.11	8	86468504	86514357	-0.00450835	0.00446306	0.315132	18017	0.998774	No
Brain-Substantianigra	112	CPNE3	ENSG00000085719.12	8	86514427	86561498	-0.00204761	0.00315392	0.517844	18017	0.998774	No
Brain-Substantianigra	112	MMP16	ENSG00000156103.15	8	88032009	88328025	-0.0146397	0.00885648	0.101816	18017	0.998774	No
Brain-Substantianigra	112	RP11-37B2.1	ENSG00000251136.8	8	89609409	89757727	-0.000920318	0.00521463	0.860307	18017	0.998774	No
Brain-Substantianigra	112	RIPK2	ENSG00000104312.7	8	89757747	89791063	0.00482383	0.00504592	0.34164	18017	0.998774	No
Brain-Substantianigra	112	OSGIN2	ENSG00000164823.9	8	89901859	89927888	0.0143154	0.00550405	0.0108695	18017	0.998774	No
Brain-Substantianigra	112	NBN	ENSG00000104320.13	8	89933336	90003228	-0.00517314	0.00339263	0.130811	18017	0.998774	No
Brain-Substantianigra	112	DECR1	ENSG00000104325.6	8	90001405	90052092	-0.00223217	0.00398769	0.577031	18017	0.998774	No
Brain-Substantianigra	112	CALB1	ENSG00000104327.7	8	90058608	90095475	0.00387492	0.0194012	0.842145	18017	0.998774	No
Brain-Substantianigra	112	AB015752.3	ENSG00000254180.1	8	90534611	90620070	0.0188654	0.0257513	0.465705	18017	0.998774	No
Brain-Substantianigra	112	LINC01030	ENSG00000253799.1	8	90592804	90606065	-0.000243596	0.0309679	0.993741	18017	0.998774	No
Brain-Substantianigra	112	TMEM64	ENSG00000180694.13	8	90621995	90791549	0.00351599	0.00394433	0.375089	18017	0.998774	No
Brain-Substantianigra	112	NECAB1	ENSG00000123119.11	8	90791633	90959408	-0.00163328	0.00570861	0.775453	18017	0.998774	No
Brain-Substantianigra	112	C8orf88	ENSG00000253250.2	8	90960742	90985257	0.00210121	0.00847496	0.804753	18017	0.998774	No
Brain-Substantianigra	112	TMEM55A	ENSG00000155099.7	8	90993796	91041064	0.00320061	0.004881	0.513672	18017	0.998774	No
Brain-Substantianigra	112	OTUD6B	ENSG00000155100.10	8	91070196	91087095	-0.00297388	0.00445777	0.506401	18017	0.998774	No
Brain-Substantianigra	112	LRRC69	ENSG00000214954.8	8	91101832	91219236	0.0185959	0.0131753	0.161568	18017	0.998774	No
Brain-Substantianigra	112	SLC26A7	ENSG00000147606.8	8	91209494	91398152	0.00569205	0.0240234	0.813244	18017	0.998774	No
Brain-Substantianigra	112	RUNX1T1	ENSG00000079102.16	8	91954967	92103286	0.00174965	0.00622576	0.779329	18017	0.998774	No
Brain-Substantianigra	112	TRIQK	ENSG00000205133.11	8	92883530	93017673	0.000743029	0.00368416	0.84062	18017	0.998774	No
Brain-Substantianigra	112	FAM92A	ENSG00000188343.12	8	93698561	93729355	0.000298189	0.00382824	0.938087	18017	0.998774	No
Brain-Substantianigra	112	RBM12B	ENSG00000183808.11	8	93731528	93741017	-0.0109808	0.00551795	0.0496244	18017	0.998774	No
Brain-Substantianigra	112	TMEM67	ENSG00000164953.15	8	93754844	93819234	-0.0016351	0.00682884	0.811309	18017	0.998774	No
Brain-Substantianigra	112	PDP1	ENSG00000164951.15	8	93857807	93926066	-0.0038268	0.00534199	0.475623	18017	0.998774	No
Brain-Substantianigra	112	GEM	ENSG00000164949.7	8	94249253	94262350	-0.00980199	0.0109111	0.371395	18017	0.998774	No
Brain-Substantianigra	112	RAD54B	ENSG00000197275.13	8	94371960	94475109	-0.0214648	0.0137026	0.120747	18017	0.998774	No
Brain-Substantianigra	112	FSBP	ENSG00000265817.2	8	94436495	94436952	-0.000766994	0.0180859	0.966267	18017	0.998774	No
Brain-Substantianigra	112	KIAA1429	ENSG00000164944.11	8	94487693	94553529	0.00297122	0.00284683	0.299423	18017	0.998774	No
Brain-Substantianigra	112	RP11-267M23.4	ENSG00000253704.1	8	94553722	94569745	-0.0110485	0.0122444	0.369291	18017	0.998774	No
Brain-Substantianigra	112	DPY19L4	ENSG00000156162.16	8	94719703	94793836	0.00298701	0.00468751	0.525595	18017	0.998774	No
Brain-Substantianigra	112	INTS8	ENSG00000164941.13	8	94813311	94876489	-0.00433332	0.00352179	0.221742	18017	0.998774	No
Brain-Substantianigra	112	CCNE2	ENSG00000175305.17	8	94879770	94896678	0.00275364	0.00799287	0.731264	18017	0.998774	No
Brain-Substantianigra	112	NDUFAF6	ENSG00000156170.12	8	94895767	95116455	-0.00137815	0.00395794	0.728504	18017	0.998774	No
Brain-Substantianigra	112	TP53INP1	ENSG00000164938.13	8	94925972	94949411	0.00939504	0.00594467	0.11752	18017	0.998774	No
Brain-Substantianigra	112	PLEKHF2	ENSG00000175895.3	8	95133804	95156684	0.00501679	0.00542232	0.357331	18017	0.998774	No
Brain-Substantianigra	112	C8orf37-AS1	ENSG00000253773.2	8	95204456	95810136	0.00323892	0.0218027	0.882236	18017	0.998774	No
Brain-Substantianigra	112	C8orf37	ENSG00000156172.5	8	95244919	95269201	0.00189	0.00582039	0.746146	18017	0.998774	No
Brain-Substantianigra	112	GDF6	ENSG00000156466.9	8	96142330	96160792	-0.00484481	0.0128686	0.707445	18017	0.998774	No
Brain-Substantianigra	112	UQCRB	ENSG00000156467.9	8	96225920	96235634	0.00358182	0.0037904	0.347203	18017	0.998774	No
Brain-Substantianigra	112	MTERF3	ENSG00000156469.8	8	96239398	96261610	-0.00696214	0.00433151	0.111486	18017	0.998774	No
Brain-Substantianigra	112	PTDSS1	ENSG00000156471.12	8	96261715	96336995	0.00231782	0.00323253	0.475212	18017	0.998774	No
Brain-Substantianigra	112	SDC2	ENSG00000169439.11	8	96493351	96611780	-0.00481237	0.00675377	0.47797	18017	0.998774	No
Brain-Substantianigra	112	CPQ	ENSG00000104324.15	8	96645227	97149654	-0.000277633	0.00487183	0.954682	18017	0.998774	No
Brain-Substantianigra	112	TSPYL5	ENSG00000180543.4	8	97273474	97277964	0.00278561	0.00430158	0.518906	18017	0.998774	No
Brain-Substantianigra	112	MTDH	ENSG00000147649.9	8	97644179	97728770	0.00151622	0.00275535	0.583489	18017	0.998774	No
Brain-Substantianigra	112	LAPTM4B	ENSG00000104341.16	8	97775057	97853013	0.0108103	0.00441046	0.016176	18017	0.998774	No
Brain-Substantianigra	112	MATN2	ENSG00000132561.13	8	97868840	98036716	0.00324815	0.00732552	0.65854	18017	0.998774	No
Brain-Substantianigra	112	RPL30	ENSG00000156482.10	8	98024851	98046469	0.00809642	0.00415364	0.0543811	18017	0.998774	No
Brain-Substantianigra	112	ERICH5	ENSG00000177459.10	8	98064311	98093610	0.0266147	0.0173263	0.128025	18017	0.998774	No
Brain-Substantianigra	112	RIDA	ENSG00000132541.10	8	98102344	98117241	0.00683067	0.00596011	0.254806	18017	0.998774	No
Brain-Substantianigra	112	POP1	ENSG00000104356.10	8	98117297	98159834	0.00686002	0.00625548	0.275724	18017	0.998774	No
Brain-Substantianigra	112	NIPAL2	ENSG00000104361.9	8	98189833	98294393	-0.00229759	0.00535243	0.66876	18017	0.998774	No
Brain-Substantianigra	112	STK3	ENSG00000104375.15	8	98401403	98942827	0.00188114	0.00439171	0.669429	18017	0.998774	No
Brain-Substantianigra	112	KCNS2	ENSG00000156486.7	8	98427022	98432848	0.0146782	0.0255405	0.566925	18017	0.998774	No
Brain-Substantianigra	112	RP11-410L14.2	ENSG00000253948.1	8	98996763	99013044	0.0122276	0.00648789	0.0627008	18017	0.998774	No
Brain-Substantianigra	112	VPS13B	ENSG00000132549.18	8	99013266	99877580	0.000397704	0.00330999	0.90463	18017	0.998774	No
Brain-Substantianigra	112	COX6C	ENSG00000164919.10	8	99873200	99894062	0.0043666	0.00340265	0.202684	18017	0.998774	No
Brain-Substantianigra	112	RGS22	ENSG00000132554.19	8	99960936	100131268	0.0071326	0.00794852	0.371927	18017	0.998774	No
Brain-Substantianigra	112	FBXO43	ENSG00000156509.13	8	100133360	100145800	-0.00486208	0.0230096	0.833126	18017	0.998774	No
Brain-Substantianigra	112	POLR2K	ENSG00000147669.10	8	100150584	100154002	-0.00424878	0.00390787	0.279836	18017	0.998774	No
Brain-Substantianigra	112	SPAG1	ENSG00000104450.12	8	100157906	100259278	0.00239275	0.00596079	0.689066	18017	0.998774	No
Brain-Substantianigra	112	RNF19A	ENSG00000034677.12	8	100257060	100336218	-0.00440998	0.00416246	0.292223	18017	0.998774	No
Brain-Substantianigra	112	KB-173C10.2	ENSG00000253824.1	8	100381260	100414459	0.0172666	0.0280543	0.539798	18017	0.998774	No
Brain-Substantianigra	112	ANKRD46	ENSG00000186106.11	8	100509752	100559784	0.00011196	0.00356492	0.975015	18017	0.998774	No
Brain-Substantianigra	112	SNX31	ENSG00000174226.8	8	100572882	100663415	0.00111956	0.0561192	0.984128	18017	0.998774	No
Brain-Substantianigra	112	PABPC1	ENSG00000070756.15	8	100685816	100722809	-0.00318608	0.00444252	0.475121	18017	0.998774	No
Brain-Substantianigra	112	YWHAZ	ENSG00000164924.17	8	100916525	100953388	-0.00220051	0.0029813	0.46237	18017	0.998774	No
Brain-Substantianigra	112	FLJ42969	ENSG00000248599.1	8	101052054	101076251	0.0417443	0.0325062	0.202369	18017	0.998774	No
Brain-Substantianigra	112	KB-1460A1.1	ENSG00000253395.1	8	101122145	101126158	-0.0174951	0.0248862	0.483869	18017	0.998774	No
Brain-Substantianigra	112	KB-1460A1.5	ENSG00000261087.1	8	101166805	101169629	0.00946834	0.00713667	0.187959	18017	0.998774	No
Brain-Substantianigra	112	ZNF706	ENSG00000120963.11	8	101177878	101206193	-0.00114424	0.00272325	0.67536	18017	0.998774	No
Brain-Substantianigra	112	KB-1410C5.5	ENSG00000271882.1	8	101208148	101208558	-0.00729286	0.0161452	0.652568	18017	0.998774	No
Brain-Substantianigra	112	NCALD	ENSG00000104490.17	8	101686543	102124907	-0.00450372	0.00608525	0.461163	18017	0.998774	No
Brain-Substantianigra	112	RRM2B	ENSG00000048392.11	8	102204502	102239118	0.0046	0.00435194	0.293341	18017	0.998774	No
Brain-Substantianigra	112	UBR5	ENSG00000104517.12	8	102253334	102412841	0.000636954	0.00277853	0.819201	18017	0.998774	No
Brain-Substantianigra	112	KB-1980E6.3	ENSG00000253633.1	8	102528740	102538668	0.00773987	0.0247307	0.755031	18017	0.998774	No
Brain-Substantianigra	112	ODF1	ENSG00000155087.3	8	102551572	102561017	0.00868128	0.0335627	0.796489	18017	0.998774	No
Brain-Substantianigra	112	KLF10	ENSG00000155090.14	8	102648779	102655902	-0.0166573	0.00948731	0.0825348	18017	0.998774	No
Brain-Substantianigra	112	KB-1042C11.5	ENSG00000283959.1	8	102656464	102687118	0.0109782	0.0292934	0.708716	18017	0.998774	No
Brain-Substantianigra	112	KB-1732A1.1	ENSG00000253669.3	8	102805517	102809971	-0.00929559	0.0183726	0.61413	18017	0.998774	No
Brain-Substantianigra	112	AZIN1	ENSG00000155096.13	8	102826357	102893864	0.00346209	0.00360784	0.339826	18017	0.998774	No
Brain-Substantianigra	112	KB-1507C5.4	ENSG00000254281.1	8	102978785	103000184	0.000332187	0.0137564	0.980788	18017	0.998774	No
Brain-Substantianigra	112	ATP6V1C1	ENSG00000155097.11	8	103021063	103073051	0.00782403	0.00339965	0.0236765	18017	0.998774	No
Brain-Substantianigra	112	BAALC	ENSG00000164929.16	8	103140710	103230305	0.00601853	0.00491203	0.223673	18017	0.998774	No
Brain-Substantianigra	112	FZD6	ENSG00000164930.11	8	103298831	103332866	0.000688897	0.0064657	0.915386	18017	0.998774	No
Brain-Substantianigra	112	CTHRC1	ENSG00000164932.12	8	103371515	103382997	0.0122694	0.00973399	0.210758	18017	0.998774	No
Brain-Substantianigra	112	RP11-1C8.6	ENSG00000266289.1	8	103383078	103383854	0.0545328	0.0260626	0.0392203	18017	0.998774	No
Brain-Substantianigra	112	SLC25A32	ENSG00000164933.11	8	103398635	103407784	-0.0025451	0.00448161	0.571518	18017	0.998774	No
Brain-Substantianigra	112	DCAF13	ENSG00000164934.13	8	103414714	103443453	0.00227346	0.00372594	0.543287	18017	0.998774	No
Brain-Substantianigra	112	RP11-1C8.5	ENSG00000261670.1	8	103464389	103468985	-0.0131519	0.0212347	0.537244	18017	0.998774	No
Brain-Substantianigra	112	RP11-1C8.7	ENSG00000271830.1	8	103481266	103481619	0.00877734	0.0138954	0.529202	18017	0.998774	No
Brain-Substantianigra	112	RIMS2	ENSG00000176406.22	8	103500748	104256094	0.00109269	0.00929246	0.906655	18017	0.998774	No
Brain-Substantianigra	112	DPYS	ENSG00000147647.12	8	104330324	104467053	0.0152862	0.0160735	0.344143	18017	0.998774	No
Brain-Substantianigra	112	LRP12	ENSG00000147650.11	8	104489231	104589024	-0.00138227	0.00504775	0.784836	18017	0.998774	No
Brain-Substantianigra	112	ZFPM2	ENSG00000169946.13	8	104590733	105804532	-0.00284568	0.00751289	0.705748	18017	0.998774	No
Brain-Substantianigra	112	RP11-395G23.3	ENSG00000254615.2	8	106270144	106272899	-0.00392267	0.00765787	0.609738	18017	0.998774	No
Brain-Substantianigra	112	OXR1	ENSG00000164830.18	8	106359476	106752694	0.000420935	0.00490591	0.931815	18017	0.998774	No
Brain-Substantianigra	112	ANGPT1	ENSG00000154188.9	8	107249482	107498055	-0.00464431	0.00913334	0.612347	18017	0.998774	No
Brain-Substantianigra	112	RSPO2	ENSG00000147655.10	8	107899316	108083648	-0.00401017	0.0103176	0.698437	18017	0.998774	No
Brain-Substantianigra	112	EIF3E	ENSG00000104408.9	8	108201743	108435333	0.00172736	0.00358181	0.630793	18017	0.998774	No
Brain-Substantianigra	112	EMC2	ENSG00000104412.7	8	108443601	108486912	-0.000104088	0.00346903	0.97613	18017	0.998774	No
Brain-Substantianigra	112	TMEM74	ENSG00000164841.4	8	108606850	108787615	-0.00881392	0.00987709	0.37458	18017	0.998774	No
Brain-Substantianigra	112	NUDCD1	ENSG00000120526.10	8	109240919	109334323	-0.00572828	0.00444009	0.200312	18017	0.998774	No
Brain-Substantianigra	112	ENY2	ENSG00000120533.12	8	109334386	109345953	0.00143769	0.00296046	0.628409	18017	0.998774	No
Brain-Substantianigra	112	EBAG9	ENSG00000147654.14	8	109539711	109565996	0.0042276	0.00303296	0.166785	18017	0.998774	No
Brain-Substantianigra	112	SYBU	ENSG00000147642.16	8	109573978	109691791	0.00884824	0.004866	0.0723322	18017	0.998774	No
Brain-Substantianigra	112	KCNV1	ENSG00000164794.8	8	109963645	109975847	-0.0320339	0.0274752	0.246727	18017	0.998774	No
Brain-Substantianigra	112	LINC01608	ENSG00000253877.5	8	110937690	111027433	-0.0168306	0.0133646	0.211163	18017	0.998774	No
Brain-Substantianigra	112	CSMD3	ENSG00000164796.17	8	112222928	113437099	-0.0031894	0.00690926	0.645473	18017	0.998774	No
Brain-Substantianigra	112	TRPS1	ENSG00000104447.12	8	115408496	115809673	-0.00314119	0.00409407	0.444938	18017	0.998774	No
Brain-Substantianigra	112	EIF3H	ENSG00000147677.10	8	116642130	116766925	0.000128771	0.00273452	0.962545	18017	0.998774	No
Brain-Substantianigra	112	UTP23	ENSG00000147679.11	8	116766503	116848945	0.00235088	0.00432092	0.58774	18017	0.998774	No
Brain-Substantianigra	112	RAD21	ENSG00000164754.14	8	116845935	116874423	-0.00120741	0.00327607	0.713326	18017	0.998774	No
Brain-Substantianigra	112	AARD	ENSG00000205002.3	8	116938199	116944487	-0.0209566	0.0157831	0.187606	18017	0.998774	No
Brain-Substantianigra	112	MED30	ENSG00000164758.7	8	117520713	117540262	-0.00397574	0.00483068	0.412673	18017	0.998774	No
Brain-Substantianigra	112	EXT1	ENSG00000182197.10	8	117794490	118111853	-0.0032157	0.00491614	0.514707	18017	0.998774	No
Brain-Substantianigra	112	SAMD12	ENSG00000177570.13	8	118189971	118621995	0.00617366	0.00559868	0.273098	18017	0.998774	No
Brain-Substantianigra	112	SAMD12-AS1	ENSG00000281641.2	8	118621001	118858218	0.0234433	0.0292745	0.425351	18017	0.998774	No
Brain-Substantianigra	112	TNFRSF11B	ENSG00000164761.8	8	118923557	118952200	-0.015468	0.0135564	0.256892	18017	0.998774	No
Brain-Substantianigra	112	COLEC10	ENSG00000184374.2	8	118995452	119106582	0.0303837	0.0306275	0.323838	18017	0.998774	No
Brain-Substantianigra	112	MAL2	ENSG00000147676.13	8	119165034	119245673	-0.0201087	0.0133284	0.134877	18017	0.998774	No
Brain-Substantianigra	112	NOV	ENSG00000136999.4	8	119416306	119424353	-0.0239546	0.016473	0.149377	18017	0.998774	No
Brain-Substantianigra	112	ENPP2	ENSG00000136960.12	8	119557086	119673453	0.00933608	0.00676687	0.171105	18017	0.998774	No
Brain-Substantianigra	112	TAF2	ENSG00000064313.11	8	119730775	119832863	0.000334003	0.00342625	0.922559	18017	0.998774	No
Brain-Substantianigra	112	DSCC1	ENSG00000136982.5	8	119833976	119856010	-0.00288986	0.00836662	0.730597	18017	0.998774	No
Brain-Substantianigra	112	KB-1471A8.1	ENSG00000245330.4	8	119867419	119874488	0.0334489	0.0287459	0.247659	18017	0.998774	No
Brain-Substantianigra	112	DEPTOR	ENSG00000155792.9	8	119928400	120050913	-0.001869	0.00545612	0.732735	18017	0.998774	No
Brain-Substantianigra	112	RP11-760H22.2	ENSG00000254343.2	8	120052180	120056201	-0.00068489	0.00701884	0.922484	18017	0.998774	No
Brain-Substantianigra	112	COL14A1	ENSG00000187955.11	8	120059780	120372036	0.00953714	0.0142187	0.504101	18017	0.998774	No
Brain-Substantianigra	112	MRPL13	ENSG00000172172.7	8	120380761	120445402	8.59457e-05	0.00364265	0.981228	18017	0.998774	No
Brain-Substantianigra	112	MTBP	ENSG00000172167.7	8	120445422	120542133	-0.015908	0.00817074	0.0546586	18017	0.998774	No
Brain-Substantianigra	112	SNTB1	ENSG00000172164.13	8	120535745	120812143	-0.000637312	0.00545457	0.907247	18017	0.998774	No
Brain-Substantianigra	112	HAS2	ENSG00000170961.6	8	121612116	121641189	0.00280712	0.0116186	0.809635	18017	0.998774	No
Brain-Substantianigra	112	RP11-44N11.2	ENSG00000272384.1	8	122779971	122780759	0.0158104	0.0127641	0.21869	18017	0.998774	No
Brain-Substantianigra	112	ZHX2	ENSG00000178764.7	8	122781394	122974512	0.00254287	0.00422556	0.548832	18017	0.998774	No
Brain-Substantianigra	112	DERL1	ENSG00000136986.9	8	123013164	123042423	0.000629056	0.00256806	0.80705	18017	0.998774	No
Brain-Substantianigra	112	TBC1D31	ENSG00000156787.16	8	123041968	123152153	-0.0073123	0.00483672	0.13408	18017	0.998774	No
Brain-Substantianigra	112	C8orf76	ENSG00000189376.11	8	123219957	123241398	0.00620292	0.00454865	0.176068	18017	0.998774	No
Brain-Substantianigra	112	ZHX1	ENSG00000165156.14	8	123248451	123275541	0.00237257	0.00358845	0.510193	18017	0.998774	No
Brain-Substantianigra	112	ATAD2	ENSG00000156802.12	8	123319850	123416350	0.00344619	0.00646452	0.595283	18017	0.998774	No
Brain-Substantianigra	112	WDYHV1	ENSG00000156795.6	8	123416725	123467230	-0.00216241	0.0044923	0.631429	18017	0.998774	No
Brain-Substantianigra	112	FBXO32	ENSG00000156804.7	8	123497889	123541206	0.0146601	0.00688299	0.0359093	18017	0.998774	No
Brain-Substantianigra	112	KLHL38	ENSG00000175946.8	8	123645527	123652950	-0.0229797	0.0301785	0.448373	18017	0.998774	No
Brain-Substantianigra	112	ANXA13	ENSG00000104537.16	8	123680794	123737407	0.011141	0.014665	0.449419	18017	0.998774	No
Brain-Substantianigra	112	FAM91A1	ENSG00000176853.15	8	123768456	123815452	0.00473544	0.00462052	0.30817	18017	0.998774	No
Brain-Substantianigra	112	TMEM65	ENSG00000164983.7	8	124306189	124372692	-0.00127274	0.00522406	0.808071	18017	0.998774	No
Brain-Substantianigra	112	TRMT12	ENSG00000183665.5	8	124450820	124462150	-0.000527087	0.00481355	0.913049	18017	0.998774	No
Brain-Substantianigra	112	RNF139-AS1	ENSG00000245149.3	8	124462485	124474576	0.0053596	0.0062104	0.390429	18017	0.998774	No
Brain-Substantianigra	112	RNF139	ENSG00000170881.4	8	124474738	124487914	0.00334844	0.00345965	0.335711	18017	0.998774	No
Brain-Substantianigra	112	TATDN1	ENSG00000147687.18	8	124488485	124539458	-0.00315294	0.00453319	0.48852	18017	0.998774	No
Brain-Substantianigra	112	NDUFB9	ENSG00000147684.7	8	124543087	124568378	0.00472689	0.00559121	0.400121	18017	0.998774	No
Brain-Substantianigra	112	MTSS1	ENSG00000170873.18	8	124550790	124728429	0.000875234	0.0034356	0.799494	18017	0.998774	No
Brain-Substantianigra	112	RP11-1082L8.3	ENSG00000255491.2	8	124811226	124857516	-0.00885443	0.0233034	0.704869	18017	0.998774	No
Brain-Substantianigra	112	ZNF572	ENSG00000180938.5	8	124973298	124979389	-0.0106954	0.00826955	0.199201	18017	0.998774	No
Brain-Substantianigra	112	SQLE	ENSG00000104549.11	8	124998497	125022283	0.00343146	0.00826791	0.679105	18017	0.998774	No
Brain-Substantianigra	112	WASHC5	ENSG00000164961.15	8	125024260	125091678	0.00141872	0.00338647	0.67626	18017	0.998774	No
Brain-Substantianigra	112	NSMCE2	ENSG00000156831.7	8	125091841	125367120	-0.00565309	0.00358529	0.118363	18017	0.998774	No
Brain-Substantianigra	112	TRIB1	ENSG00000173334.3	8	125430321	125438405	-0.00284247	0.00664052	0.669638	18017	0.998774	No
Brain-Substantianigra	112	LINC00861	ENSG00000245164.6	8	125922308	125951249	0.0102036	0.0220515	0.644685	18017	0.998774	No
Brain-Substantianigra	112	FAM84B	ENSG00000168672.3	8	126552442	126558393	0.0049576	0.00739038	0.504054	18017	0.998774	No
Brain-Substantianigra	112	MYC	ENSG00000136997.16	8	127735434	127741434	-0.00916535	0.010603	0.38966	18017	0.998774	No
Brain-Substantianigra	112	PVT1	ENSG00000249859.9	8	127794533	128101253	0.0070529	0.0142655	0.622226	18017	0.998774	No
Brain-Substantianigra	112	GSDMC	ENSG00000147697.8	8	129748196	129786888	0.00894318	0.022616	0.693456	18017	0.998774	No
Brain-Substantianigra	112	FAM49B	ENSG00000153310.19	8	129839593	130017129	-0.00103806	0.00321621	0.747626	18017	0.998774	No
Brain-Substantianigra	112	RP11-473O4.3	ENSG00000253720.1	8	129939873	129949394	-0.0074626	0.022002	0.735265	18017	0.998774	No
Brain-Substantianigra	112	ASAP1	ENSG00000153317.14	8	130052104	130443660	0.00650126	0.00347483	0.0646005	18017	0.998774	No
Brain-Substantianigra	112	ADCY8	ENSG00000155897.9	8	130780301	131042426	0.0102565	0.00711704	0.15302	18017	0.998774	No
Brain-Substantianigra	112	CTD-2501M5.1	ENSG00000253507.5	8	131308545	131317632	0.0273602	0.0203968	0.183168	18017	0.998774	No
Brain-Substantianigra	112	EFR3A	ENSG00000132294.14	8	131904088	132013642	0.00359496	0.00431305	0.406765	18017	0.998774	No
Brain-Substantianigra	112	OC90	ENSG00000253117.4	8	132024220	132059380	-0.00429712	0.0211369	0.83936	18017	0.998774	No
Brain-Substantianigra	112	KCNQ3	ENSG00000184156.16	8	132120858	132481019	0.00147901	0.00749425	0.843997	18017	0.998774	No
Brain-Substantianigra	112	LRRC6	ENSG00000129295.8	8	132571953	132675617	-0.000767235	0.00560635	0.891454	18017	0.998774	No
Brain-Substantianigra	112	TMEM71	ENSG00000165071.14	8	132685007	132760630	0.00760701	0.0136007	0.577339	18017	0.998774	No
Brain-Substantianigra	112	PHF20L1	ENSG00000129292.20	8	132775358	132848807	-0.00122572	0.00297809	0.681625	18017	0.998774	No
Brain-Substantianigra	112	TG	ENSG00000042832.11	8	132866958	133134903	0.0465061	0.0326523	0.157823	18017	0.998774	No
Brain-Substantianigra	112	SLA	ENSG00000155926.13	8	133036724	133103054	0.00452624	0.00847318	0.594531	18017	0.998774	No
Brain-Substantianigra	112	WISP1	ENSG00000104415.13	8	133191039	133230344	0.0301996	0.018236	0.101196	18017	0.998774	No
Brain-Substantianigra	112	NDRG1	ENSG00000104419.14	8	133237171	133302022	0.00327167	0.00693082	0.638036	18017	0.998774	No
Brain-Substantianigra	112	ST3GAL1	ENSG00000008513.14	8	133454848	133571940	0.00269757	0.00572631	0.638721	18017	0.998774	No
Brain-Substantianigra	112	RP11-629O1.2	ENSG00000261220.2	8	133573183	133573861	-0.0162102	0.00988171	0.104407	18017	0.998774	No
Brain-Substantianigra	112	ZFAT	ENSG00000066827.15	8	134477788	134713049	-0.00493774	0.00492158	0.318414	18017	0.998774	No
Brain-Substantianigra	112	CTD-2342N23.3	ENSG00000272456.1	8	134722947	134723949	-0.00618662	0.0326167	0.849989	18017	0.998774	No
Brain-Substantianigra	112	AC083843.1	ENSG00000259820.1	8	134792020	134798272	-0.0196585	0.0101622	0.0561968	18017	0.998774	No
Brain-Substantianigra	112	KHDRBS3	ENSG00000131773.13	8	135457457	135656722	0.000144782	0.0054815	0.978987	18017	0.998774	No
Brain-Substantianigra	112	RP11-238K6.1	ENSG00000253288.1	8	137809444	138083570	-0.0045179	0.0207155	0.82785	18017	0.998774	No
Brain-Substantianigra	112	RP11-489O18.1	ENSG00000253988.1	8	138063268	138073240	0.0069656	0.0184718	0.706991	18017	0.998774	No
Brain-Substantianigra	112	FAM135B	ENSG00000147724.11	8	138130023	138496822	-0.00637691	0.00816301	0.436738	18017	0.998774	No
Brain-Substantianigra	112	COL22A1	ENSG00000169436.16	8	138588235	138914006	-0.0101494	0.0181169	0.576723	18017	0.998774	No
Brain-Substantianigra	112	KCNK9	ENSG00000169427.6	8	139600838	139703056	0.00965872	0.016334	0.555785	18017	0.998774	No
Brain-Substantianigra	112	TRAPPC9	ENSG00000167632.14	8	139730343	140458579	-0.00410759	0.00478416	0.392852	18017	0.998774	No
Brain-Substantianigra	112	CHRAC1	ENSG00000104472.9	8	140511298	140517137	-0.0102767	0.00333065	0.00269995	18017	0.998774	No
Brain-Substantianigra	112	AGO2	ENSG00000123908.11	8	140520156	140635619	0.00142704	0.00365939	0.697483	18017	0.998774	No
Brain-Substantianigra	112	ERICD	ENSG00000280303.2	8	140636281	140638283	0.00206359	0.0107329	0.847966	18017	0.998774	No
Brain-Substantianigra	112	PTK2	ENSG00000169398.19	8	140657900	141002216	-0.00284524	0.00348672	0.416642	18017	0.998774	No
Brain-Substantianigra	112	DENND3	ENSG00000105339.10	8	141117278	141195808	-0.00260346	0.0068953	0.706639	18017	0.998774	No
Brain-Substantianigra	112	SLC45A4	ENSG00000022567.9	8	141207166	141308305	0.0107757	0.00634792	0.0930533	18017	0.998774	No
Brain-Substantianigra	112	GPR20	ENSG00000204882.3	8	141356500	141367267	0.00804599	0.0242075	0.740378	18017	0.998774	No
Brain-Substantianigra	112	PTP4A3	ENSG00000184489.11	8	141391993	141432454	-0.0100732	0.00837387	0.232157	18017	0.998774	No
Brain-Substantianigra	112	AC138647.1	ENSG00000226490.1	8	141514638	141518737	-0.00945283	0.0289733	0.744985	18017	0.998774	No
Brain-Substantianigra	112	RP11-953B20.1	ENSG00000261710.1	8	142089827	142091619	-0.00475617	0.0112623	0.673806	18017	0.998774	No
Brain-Substantianigra	112	TSNARE1	ENSG00000171045.14	8	142212080	142403240	-0.00204893	0.00467523	0.662253	18017	0.998774	No
Brain-Substantianigra	112	ADGRB1	ENSG00000181790.10	8	142449430	142545009	-0.00470293	0.00444229	0.292582	18017	0.998774	No
Brain-Substantianigra	112	ARC	ENSG00000198576.3	8	142611044	142614472	-0.0261516	0.0137222	0.0598695	18017	0.998774	No
Brain-Substantianigra	112	JRK	ENSG00000234616.8	8	142657460	142681920	-0.0034894	0.00368433	0.346128	18017	0.998774	No
Brain-Substantianigra	112	PSCA	ENSG00000167653.4	8	142670308	142682724	0.029795	0.0339813	0.382927	18017	0.998774	No
Brain-Substantianigra	112	LY6K	ENSG00000160886.13	8	142700111	142702251	0.0336142	0.0131233	0.0120882	18017	0.998774	No
Brain-Substantianigra	112	THEM6	ENSG00000130193.7	8	142727203	142736927	-0.00383063	0.00561899	0.497161	18017	0.998774	No
Brain-Substantianigra	112	LYNX1	ENSG00000283992.1	8	142764338	142769844	0.0221884	0.0185154	0.233916	18017	0.998774	No
Brain-Substantianigra	112	LYNX1	ENSG00000180155.19	8	142771197	142777810	-0.00342628	0.00445075	0.443422	18017	0.998774	No
Brain-Substantianigra	112	LY6D	ENSG00000167656.4	8	142784880	142786592	-0.0242861	0.0347603	0.486557	18017	0.998774	No
Brain-Substantianigra	112	CYP11B1	ENSG00000160882.11	8	142872357	142879846	-0.0320619	0.0547668	0.559727	18017	0.998774	No
Brain-Substantianigra	112	RP11-273G15.2	ENSG00000247317.3	8	142981738	143018437	0.00650475	0.00990439	0.513015	18017	0.998774	No
Brain-Substantianigra	112	LY6E	ENSG00000160932.10	8	143017982	143023832	-0.00463265	0.00661426	0.485482	18017	0.998774	No
Brain-Substantianigra	112	LY6H	ENSG00000176956.12	8	143157914	143160711	-0.00404098	0.0105957	0.70382	18017	0.998774	No
Brain-Substantianigra	112	GPIHBP1	ENSG00000277494.1	8	143213193	143217170	-0.00467661	0.0109894	0.671447	18017	0.998774	No
Brain-Substantianigra	112	ZFP41	ENSG00000181638.17	8	143246821	143262705	0.00373648	0.00419321	0.375262	18017	0.998774	No
Brain-Substantianigra	112	GLI4	ENSG00000250571.6	8	143267433	143276931	-0.00414112	0.00393601	0.295565	18017	0.998774	No
Brain-Substantianigra	112	ZNF696	ENSG00000185730.7	8	143289676	143298061	-0.00437254	0.00491836	0.376359	18017	0.998774	No
Brain-Substantianigra	112	TOP1MT	ENSG00000184428.12	8	143304384	143359979	-0.00448365	0.00564124	0.428822	18017	0.998774	No
Brain-Substantianigra	112	RHPN1	ENSG00000158106.13	8	143368887	143384220	0.000954444	0.00611843	0.876386	18017	0.998774	No
Brain-Substantianigra	112	MAFA	ENSG00000182759.3	8	143419182	143430406	0.0225181	0.0251694	0.373355	18017	0.998774	No
Brain-Substantianigra	112	ZC3H3	ENSG00000014164.6	8	143437655	143541453	0.000729273	0.00488865	0.881748	18017	0.998774	No
Brain-Substantianigra	112	GSDMD	ENSG00000104518.10	8	143553207	143563062	0.0080979	0.0058287	0.168165	18017	0.998774	No
Brain-Substantianigra	112	MROH6	ENSG00000204839.8	8	143566187	143572971	0.00668125	0.00756973	0.379789	18017	0.998774	No
Brain-Substantianigra	112	NAPRT	ENSG00000147813.15	8	143574796	143578357	0.0149127	0.0125767	0.238846	18017	0.998774	No
Brain-Substantianigra	112	EEF1D	ENSG00000104529.17	8	143586219	143597744	6.58629e-05	0.00319942	0.983622	18017	0.998774	No
Brain-Substantianigra	112	TIGD5	ENSG00000179886.5	8	143597835	143603224	0.00159302	0.0051053	0.755738	18017	0.998774	No
Brain-Substantianigra	112	PYCRL	ENSG00000104524.13	8	143603913	143609773	-0.00283813	0.00580377	0.626021	18017	0.998774	No
Brain-Substantianigra	112	TSTA3	ENSG00000104522.15	8	143612618	143618048	0.00108032	0.00472165	0.819542	18017	0.998774	No
Brain-Substantianigra	112	ZNF623	ENSG00000183309.11	8	143636013	143656418	-0.000573839	0.00324574	0.860065	18017	0.998774	No
Brain-Substantianigra	112	ZNF707	ENSG00000181135.15	8	143684452	143713898	-0.00289747	0.00430774	0.502913	18017	0.998774	No
Brain-Substantianigra	112	MAPK15	ENSG00000181085.14	8	143716259	143722458	0.0102361	0.0263778	0.69889	18017	0.998774	No
Brain-Substantianigra	112	FAM83H	ENSG00000180921.6	8	143723933	143733801	0.00648368	0.00631099	0.307003	18017	0.998774	No
Brain-Substantianigra	112	FAM83H-AS1	ENSG00000203499.11	8	143734140	143790644	-0.0125474	0.0165142	0.449362	18017	0.998774	No
Brain-Substantianigra	112	SCRIB	ENSG00000180900.18	8	143790920	143815379	-0.000370767	0.00397508	0.925894	18017	0.998774	No
Brain-Substantianigra	112	PUF60	ENSG00000179950.13	8	143816344	143829859	-0.00181523	0.00263898	0.493314	18017	0.998774	No
Brain-Substantianigra	112	NRBP2	ENSG00000185189.17	8	143833721	143840974	0.00046227	0.00487094	0.924602	18017	0.998774	No
Brain-Substantianigra	112	PLEC	ENSG00000178209.14	8	143915147	143976734	0.00632539	0.00500616	0.209665	18017	0.998774	No
Brain-Substantianigra	112	PARP10	ENSG00000178685.13	8	143977153	144012772	-0.00243905	0.00496174	0.62422	18017	0.998774	No
Brain-Substantianigra	112	GRINA	ENSG00000178719.16	8	143990058	143993415	-0.00126647	0.00409648	0.757913	18017	0.998774	No
Brain-Substantianigra	112	SPATC1	ENSG00000186583.11	8	144012414	144047085	0.00251119	0.0239166	0.916611	18017	0.998774	No
Brain-Substantianigra	112	OPLAH	ENSG00000178814.16	8	144051729	144063965	-0.000892508	0.00537415	0.868471	18017	0.998774	No
Brain-Substantianigra	112	EXOSC4	ENSG00000178896.8	8	144079423	144080647	-0.00327563	0.00387447	0.400107	18017	0.998774	No
Brain-Substantianigra	112	GPAA1	ENSG00000197858.10	8	144082590	144086216	-0.00194676	0.00423	0.646463	18017	0.998774	No
Brain-Substantianigra	112	CYC1	ENSG00000179091.4	8	144095027	144097525	-0.00423826	0.00268864	0.118452	18017	0.998774	No
Brain-Substantianigra	112	SHARPIN	ENSG00000179526.16	8	144098633	144108058	-0.00168984	0.00256376	0.511497	18017	0.998774	No
Brain-Substantianigra	112	MAF1	ENSG00000179632.9	8	144104499	144107611	-0.00056033	0.0030416	0.854253	18017	0.998774	No
Brain-Substantianigra	112	WDR97	ENSG00000179698.13	8	144107726	144118315	0.00911977	0.0117258	0.438756	18017	0.998774	No
Brain-Substantianigra	112	HGH1	ENSG00000235173.6	8	144137769	144140843	-0.00629547	0.005022	0.213242	18017	0.998774	No
Brain-Substantianigra	112	MROH1	ENSG00000179832.17	8	144148036	144261940	-0.0033848	0.00331985	0.310669	18017	0.998774	No
Brain-Substantianigra	112	BOP1	ENSG00000261236.7	8	144262102	144291370	-0.00171645	0.00407846	0.674863	18017	0.998774	No
Brain-Substantianigra	112	SCX	ENSG00000260428.2	8	144266560	144268481	-0.019824	0.00850117	0.021937	18017	0.998774	No
Brain-Substantianigra	112	HSF1	ENSG00000185122.10	8	144291591	144314583	-0.00383617	0.00309727	0.218726	18017	0.998774	No
Brain-Substantianigra	112	DGAT1	ENSG00000185000.11	8	144314821	144326910	-0.0034363	0.0034884	0.327233	18017	0.998774	No
Brain-Substantianigra	112	SCRT1	ENSG00000261678.2	8	144330565	144336281	-0.00386048	0.00906534	0.671234	18017	0.998774	No
Brain-Substantianigra	112	TMEM249	ENSG00000261587.2	8	144353228	144354914	-0.016609	0.0108948	0.130892	18017	0.998774	No
Brain-Substantianigra	112	SLC52A2	ENSG00000185803.8	8	144354150	144361272	-0.0084913	0.00426058	0.049291	18017	0.998774	No
Brain-Substantianigra	112	FBXL6	ENSG00000182325.10	8	144355431	144358512	-0.00284074	0.00538633	0.599215	18017	0.998774	No
Brain-Substantianigra	112	ADCK5	ENSG00000173137.11	8	144373101	144393228	-0.00191405	0.00439434	0.66419	18017	0.998774	No
Brain-Substantianigra	112	CPSF1	ENSG00000071894.16	8	144393243	144409349	0.0071296	0.00697069	0.309145	18017	0.998774	No
Brain-Substantianigra	112	SLC39A4	ENSG00000147804.9	8	144412414	144416895	-0.00431609	0.00934448	0.645277	18017	0.998774	No
Brain-Substantianigra	112	VPS28	ENSG00000160948.13	8	144423601	144428563	0.000126106	0.00297152	0.966243	18017	0.998774	No
Brain-Substantianigra	112	TONSL	ENSG00000160949.16	8	144428808	144444444	-0.00531751	0.00612715	0.387779	18017	0.998774	No
Brain-Substantianigra	112	CYHR1	ENSG00000187954.12	8	144449582	144465677	-0.00280282	0.00290265	0.336828	18017	0.998774	No
Brain-Substantianigra	112	KIFC2	ENSG00000167702.11	8	144466043	144473411	-0.00322965	0.00605273	0.594943	18017	0.998774	No
Brain-Substantianigra	112	FOXH1	ENSG00000160973.7	8	144474203	144476335	0.029935	0.0311374	0.338936	18017	0.998774	No
Brain-Substantianigra	112	PPP1R16A	ENSG00000160972.9	8	144477983	144502121	-0.00133958	0.00411067	0.745272	18017	0.998774	No
Brain-Substantianigra	112	GPT	ENSG00000167701.13	8	144502973	144507174	0.0114946	0.00853706	0.181545	18017	0.998774	No
Brain-Substantianigra	112	MFSD3	ENSG00000167700.8	8	144509074	144511213	-0.00906973	0.00479082	0.0615514	18017	0.998774	No
Brain-Substantianigra	112	RECQL4	ENSG00000160957.12	8	144511288	144517845	0.00011304	0.00612285	0.985311	18017	0.998774	No
Brain-Substantianigra	112	LRRC14	ENSG00000160959.7	8	144517992	144525178	-0.000684846	0.00310692	0.826039	18017	0.998774	No
Brain-Substantianigra	112	C8orf82	ENSG00000213563.6	8	144525733	144529132	-0.00166199	0.00406345	0.683504	18017	0.998774	No
Brain-Substantianigra	112	ARHGAP39	ENSG00000147799.11	8	144529179	144605816	0.00298101	0.00518299	0.566622	18017	0.998774	No
Brain-Substantianigra	112	AF186192.1	ENSG00000254533.1	8	144698614	144699185	0.00763268	0.0175864	0.665319	18017	0.998774	No
Brain-Substantianigra	112	AF186192.6	ENSG00000263612.1	8	144713899	144714845	0.015967	0.0269621	0.555199	18017	0.998774	No
Brain-Substantianigra	112	ZNF251	ENSG00000198169.8	8	144720907	144755605	-0.00449953	0.00393752	0.25618	18017	0.998774	No
Brain-Substantianigra	112	ZNF34	ENSG00000196378.11	8	144773114	144787345	0.00849279	0.00441806	0.0577324	18017	0.998774	No
Brain-Substantianigra	112	RPL8	ENSG00000161016.17	8	144789766	144792587	0.00267787	0.00329914	0.419112	18017	0.998774	No
Brain-Substantianigra	112	ZNF517	ENSG00000197363.9	8	144798876	144811169	-0.00553213	0.003394	0.106602	18017	0.998774	No
Brain-Substantianigra	112	ZNF7	ENSG00000147789.15	8	144827464	144847509	-4.33433e-05	0.00351864	0.990199	18017	0.998774	No
Brain-Substantianigra	112	COMMD5	ENSG00000170619.9	8	144841042	144853736	-0.00204711	0.00322529	0.527229	18017	0.998774	No
Brain-Substantianigra	112	ZNF250	ENSG00000196150.13	8	144876497	144902168	7.40211e-05	0.00396642	0.985152	18017	0.998774	No
Brain-Substantianigra	112	ZNF16	ENSG00000170631.14	8	144930358	144950888	0.00488187	0.00433036	0.262587	18017	0.998774	No
Brain-Substantianigra	112	C8orf33	ENSG00000182307.12	8	145052378	145056030	-0.00212921	0.00389654	0.586118	18017	0.998774	No
Brain-Substantianigra	112	WASHC1	ENSG00000181404.15	9	14521	25004	0.000993789	0.0115083	0.931377	18017	0.998774	No
Brain-Substantianigra	112	RP11-143M1.3	ENSG00000227917.2	9	100804	102941	0.0169127	0.0322682	0.601477	18017	0.998774	No
Brain-Substantianigra	112	LINC01388	ENSG00000231808.2	9	112713	113754	0.00709856	0.02752	0.797041	18017	0.998774	No
Brain-Substantianigra	112	FOXD4	ENSG00000170122.5	9	116231	118204	0.0101387	0.0173889	0.561313	18017	0.998774	No
Brain-Substantianigra	112	CBWD1	ENSG00000172785.18	9	121038	179147	-0.0136149	0.00790949	0.0886251	18017	0.998774	No
Brain-Substantianigra	112	C9orf66	ENSG00000183784.6	9	212824	215741	0.000193864	0.0237244	0.993498	18017	0.998774	No
Brain-Substantianigra	112	DOCK8	ENSG00000107099.15	9	220748	465259	-0.00329046	0.00701693	0.640252	18017	0.998774	No
Brain-Substantianigra	112	KANK1	ENSG00000107104.18	9	470291	746106	0.00039497	0.00436823	0.928155	18017	0.998774	No
Brain-Substantianigra	112	DMRT2	ENSG00000173253.15	9	1049858	1057552	-0.0072034	0.00854645	0.401545	18017	0.998774	No
Brain-Substantianigra	112	SMARCA2	ENSG00000080503.22	9	1980290	2193624	0.000599261	0.00250497	0.811472	18017	0.998774	No
Brain-Substantianigra	112	VLDLR	ENSG00000147852.15	9	2621834	2660053	0.0109782	0.00516752	0.0363738	18017	0.998774	No
Brain-Substantianigra	112	KCNV2	ENSG00000168263.8	9	2717502	2730037	-0.0111319	0.0266932	0.677648	18017	0.998774	No
Brain-Substantianigra	112	PUM3	ENSG00000080608.9	9	2720469	2844241	-0.00458551	0.00541286	0.399158	18017	0.998774	No
Brain-Substantianigra	112	RFX3	ENSG00000080298.15	9	3218297	3526004	3.68572e-05	0.00358775	0.991826	18017	0.998774	No
Brain-Substantianigra	112	RFX3-AS1	ENSG00000232104.3	9	3526723	3691814	-0.00608105	0.0104698	0.562816	18017	0.998774	No
Brain-Substantianigra	112	RP11-509J21.4	ENSG00000226669.2	9	3684076	3689626	-0.0247101	0.0270331	0.363124	18017	0.998774	No
Brain-Substantianigra	112	GLIS3	ENSG00000107249.21	9	3824127	4348392	0.00770591	0.00602233	0.20399	18017	0.998774	No
Brain-Substantianigra	112	SLC1A1	ENSG00000106688.11	9	4490444	4587469	0.00139656	0.00746284	0.851976	18017	0.998774	No
Brain-Substantianigra	112	SPATA6L	ENSG00000106686.16	9	4553386	4666674	-0.0109198	0.00886659	0.22132	18017	0.998774	No
Brain-Substantianigra	112	PLPP6	ENSG00000205808.5	9	4662315	4665258	-0.00439178	0.00513403	0.394587	18017	0.998774	No
Brain-Substantianigra	112	CDC37L1-AS1	ENSG00000273061.1	9	4676600	4679502	0.0031589	0.00859078	0.713954	18017	0.998774	No
Brain-Substantianigra	112	CDC37L1	ENSG00000106993.11	9	4679559	4708398	0.00647448	0.00345821	0.0644259	18017	0.998774	No
Brain-Substantianigra	112	AK3	ENSG00000147853.16	9	4709559	4742043	-0.000353476	0.00421145	0.933297	18017	0.998774	No
Brain-Substantianigra	112	RCL1	ENSG00000120158.11	9	4792869	4885917	-0.00479548	0.00421264	0.257993	18017	0.998774	No
Brain-Substantianigra	112	JAK2	ENSG00000096968.13	9	4984390	5128183	0.00540284	0.00407727	0.188489	18017	0.998774	No
Brain-Substantianigra	112	RLN2	ENSG00000107014.8	9	5299868	5304969	-0.0262929	0.0215186	0.224947	18017	0.998774	No
Brain-Substantianigra	112	RLN1	ENSG00000107018.7	9	5334969	5339873	-0.00373896	0.0253099	0.882889	18017	0.998774	No
Brain-Substantianigra	112	RP11-12D24.10	ENSG00000272866.1	9	5351796	5352410	0.0185781	0.0277976	0.505632	18017	0.998774	No
Brain-Substantianigra	112	PLGRKT	ENSG00000107020.9	9	5357973	5437878	-0.00623142	0.00537178	0.249105	18017	0.998774	No
Brain-Substantianigra	112	CD274	ENSG00000120217.13	9	5450503	5470566	-0.00184512	0.0119984	0.878126	18017	0.998774	No
Brain-Substantianigra	112	PDCD1LG2	ENSG00000197646.7	9	5510570	5571254	-0.00546818	0.0179083	0.760811	18017	0.998774	No
Brain-Substantianigra	112	RIC1	ENSG00000107036.11	9	5629025	5776557	0.00205161	0.00342492	0.550662	18017	0.998774	No
Brain-Substantianigra	112	ERMP1	ENSG00000099219.13	9	5765076	5833117	0.0010336	0.00427151	0.80935	18017	0.998774	No
Brain-Substantianigra	112	KIAA2026	ENSG00000183354.11	9	5881596	6007825	-0.00265069	0.00345737	0.44528	18017	0.998774	No
Brain-Substantianigra	112	RANBP6	ENSG00000137040.9	9	6011043	6015625	0.00749427	0.00326343	0.0239719	18017	0.998774	No
Brain-Substantianigra	112	IL33	ENSG00000137033.11	9	6215786	6257983	-0.00751071	0.00988944	0.449557	18017	0.998774	No
Brain-Substantianigra	112	UHRF2	ENSG00000147854.16	9	6413151	6507054	0.00584148	0.0033748	0.0868949	18017	0.998774	No
Brain-Substantianigra	112	GLDC	ENSG00000178445.9	9	6532464	6645783	-0.00615293	0.00681598	0.369083	18017	0.998774	No
Brain-Substantianigra	112	RP11-390F4.6	ENSG00000236924.1	9	6645956	6670635	-0.021208	0.0182701	0.248794	18017	0.998774	No
Brain-Substantianigra	112	RP11-390F4.10	ENSG00000229611.1	9	6704471	6707780	0.00224217	0.0250984	0.929014	18017	0.998774	No
Brain-Substantianigra	112	RP11-390F4.3	ENSG00000225489.6	9	6716495	6727438	0.0192159	0.0193467	0.323256	18017	0.998774	No
Brain-Substantianigra	112	KDM4C	ENSG00000107077.18	9	6757641	7175648	0.00239082	0.00308517	0.440408	18017	0.998774	No
Brain-Substantianigra	112	TMEM261	ENSG00000137038.7	9	7796490	7888380	0.00181456	0.00250093	0.469995	18017	0.998774	No
Brain-Substantianigra	112	PTPRD	ENSG00000153707.16	9	8314246	10612723	-0.000887207	0.00492371	0.857408	18017	0.998774	No
Brain-Substantianigra	112	PTPRD-AS1	ENSG00000225706.1	9	8858130	8862255	-0.00657454	0.00970393	0.499818	18017	0.998774	No
Brain-Substantianigra	112	TYRP1	ENSG00000107165.12	9	12685439	12710290	-0.0224858	0.0301296	0.457429	18017	0.998774	No
Brain-Substantianigra	112	LURAP1L	ENSG00000153714.5	9	12775021	12822131	0.0127195	0.0110717	0.253667	18017	0.998774	No
Brain-Substantianigra	112	MPDZ	ENSG00000107186.16	9	13105704	13279590	-0.000253229	0.00383084	0.947443	18017	0.998774	No
Brain-Substantianigra	112	LINC01235	ENSG00000270547.5	9	13406380	13433053	0.0216222	0.0116985	0.0678445	18017	0.998774	No
Brain-Substantianigra	112	RP11-536O18.1	ENSG00000226197.2	9	13446491	13487511	-0.0276669	0.0350009	0.431335	18017	0.998774	No
Brain-Substantianigra	112	NFIB	ENSG00000147862.15	9	14081843	14398983	0.00402082	0.00487392	0.411572	18017	0.998774	No
Brain-Substantianigra	112	RP11-408A13.3	ENSG00000273399.2	9	14586766	14587326	0.00999578	0.0246409	0.685957	18017	0.998774	No
Brain-Substantianigra	112	RP11-408A13.4	ENSG00000272871.1	9	14588797	14590065	-0.010227	0.00769418	0.187148	18017	0.998774	No
Brain-Substantianigra	112	ZDHHC21	ENSG00000175893.11	9	14611071	14693471	-0.00404188	0.00444637	0.365763	18017	0.998774	No
Brain-Substantianigra	112	FREM1	ENSG00000164946.19	9	14734666	14910995	0.00076788	0.0105416	0.942093	18017	0.998774	No
Brain-Substantianigra	112	TTC39B	ENSG00000155158.20	9	15163622	15307360	0.00474954	0.00598179	0.429284	18017	0.998774	No
Brain-Substantianigra	112	SNAPC3	ENSG00000164975.15	9	15422704	15465953	-0.00565446	0.00321041	0.081586	18017	0.998774	No
Brain-Substantianigra	112	PSIP1	ENSG00000164985.14	9	15464135	15511019	-0.00251018	0.00263453	0.343243	18017	0.998774	No
Brain-Substantianigra	112	CCDC171	ENSG00000164989.16	9	15553086	16061663	-0.0069428	0.0057812	0.23293	18017	0.998774	No
Brain-Substantianigra	112	BNC2	ENSG00000173068.17	9	16409503	16870843	-0.0062787	0.0085023	0.46215	18017	0.998774	No
Brain-Substantianigra	112	CNTLN	ENSG00000044459.14	9	17134982	17503923	-0.00476346	0.00482403	0.326073	18017	0.998774	No
Brain-Substantianigra	112	SH3GL2	ENSG00000107295.9	9	17579082	17797129	-0.00184409	0.00783136	0.814375	18017	0.998774	No
Brain-Substantianigra	112	ADAMTSL1	ENSG00000178031.16	9	17906563	18910950	-0.000607522	0.0176252	0.972579	18017	0.998774	No
Brain-Substantianigra	112	RRAGA	ENSG00000155876.5	9	19049395	19050983	0.0024229	0.00331482	0.466722	18017	0.998774	No
Brain-Substantianigra	112	HAUS6	ENSG00000147874.10	9	19053143	19103119	-0.00405417	0.00421867	0.339123	18017	0.998774	No
Brain-Substantianigra	112	PLIN2	ENSG00000147872.9	9	19108375	19149290	-0.000452496	0.00754377	0.952302	18017	0.998774	No
Brain-Substantianigra	112	DENND4C	ENSG00000137145.20	9	19230435	19373545	0.000461114	0.00387232	0.905478	18017	0.998774	No
Brain-Substantianigra	112	RPS6	ENSG00000137154.12	9	19375997	19380254	0.00234353	0.00368327	0.526219	18017	0.998774	No
Brain-Substantianigra	112	ACER2	ENSG00000177076.5	9	19409059	19452020	0.0110526	0.0159342	0.489695	18017	0.998774	No
Brain-Substantianigra	112	SLC24A2	ENSG00000155886.11	9	19507452	19786928	-0.00098953	0.00728038	0.89219	18017	0.998774	No
Brain-Substantianigra	112	RP11-378I6.1	ENSG00000261402.1	9	19926094	19929937	0.0008842	0.0256802	0.97261	18017	0.998774	No
Brain-Substantianigra	112	MLLT3	ENSG00000171843.15	9	20341665	20622543	0.00040831	0.00413317	0.921526	18017	0.998774	No
Brain-Substantianigra	112	FOCAD	ENSG00000188352.12	9	20658309	20995955	0.00587962	0.00394915	0.140027	18017	0.998774	No
Brain-Substantianigra	112	FOCAD-AS1	ENSG00000227071.1	9	20683304	20684688	0.022863	0.0242537	0.348377	18017	0.998774	No
Brain-Substantianigra	112	HACD4	ENSG00000188921.13	9	20999515	21031636	0.00245602	0.00619677	0.692793	18017	0.998774	No
Brain-Substantianigra	112	IFNW1	ENSG00000177047.6	9	21140214	21142145	-0.0133614	0.0296841	0.653708	18017	0.998774	No
Brain-Substantianigra	112	IFNA21	ENSG00000137080.4	9	21165637	21166660	-0.0237052	0.0286905	0.410853	18017	0.998774	No
Brain-Substantianigra	112	KLHL9	ENSG00000198642.6	9	21329671	21335380	-0.0040537	0.00341585	0.238455	18017	0.998774	No
Brain-Substantianigra	112	IFNA6	ENSG00000120235.4	9	21349835	21351378	-0.0275973	0.0315703	0.384362	18017	0.998774	No
Brain-Substantianigra	112	IFNA13	ENSG00000233816.3	9	21367424	21368962	0.00946716	0.0245013	0.700116	18017	0.998774	No
Brain-Substantianigra	112	IFNA2	ENSG00000188379.6	9	21384254	21385388	0.0315159	0.0305808	0.3055	18017	0.998774	No
Brain-Substantianigra	112	RP11-354P17.15	ENSG00000261696.1	9	21394888	21396346	0.000440184	0.0163665	0.978603	18017	0.998774	No
Brain-Substantianigra	112	IFNE	ENSG00000184995.7	9	21480839	21482313	-0.0645017	0.0294847	0.0312879	18017	0.998774	No
Brain-Substantianigra	112	MTAP	ENSG00000099810.18	9	21802543	21937651	-0.00241009	0.00366942	0.512983	18017	0.998774	No
Brain-Substantianigra	112	CDKN2A	ENSG00000147889.17	9	21967753	21995301	-0.0205711	0.0156962	0.193334	18017	0.998774	No
Brain-Substantianigra	112	CDKN2B	ENSG00000147883.10	9	22002903	22009363	0.00403153	0.00983939	0.682975	18017	0.998774	No
Brain-Substantianigra	112	DMRTA1	ENSG00000176399.3	9	22446841	22455740	0.0053745	0.012045	0.656522	18017	0.998774	No
Brain-Substantianigra	112	RP11-495L19.1	ENSG00000283982.1	9	23500691	23671787	0.0202601	0.0216777	0.352493	18017	0.998774	No
Brain-Substantianigra	112	ELAVL2	ENSG00000107105.14	9	23690104	23826337	0.00359274	0.011169	0.748449	18017	0.998774	No
Brain-Substantianigra	112	TUSC1	ENSG00000198680.4	9	25676389	25678440	-0.00405493	0.00452533	0.372615	18017	0.998774	No
Brain-Substantianigra	112	CAAP1	ENSG00000120159.11	9	26840685	26892804	-0.00124471	0.00485027	0.798052	18017	0.998774	No
Brain-Substantianigra	112	PLAA	ENSG00000137055.14	9	26904083	26947299	-0.00273797	0.00304219	0.370522	18017	0.998774	No
Brain-Substantianigra	112	IFT74	ENSG00000096872.15	9	26956373	27062930	-0.00314006	0.00489907	0.523184	18017	0.998774	No
Brain-Substantianigra	112	LRRC19	ENSG00000184434.7	9	26993136	27005693	0.0273746	0.0296373	0.358135	18017	0.998774	No
Brain-Substantianigra	112	TEK	ENSG00000120156.20	9	27109141	27230175	0.00222365	0.00859965	0.796554	18017	0.998774	No
Brain-Substantianigra	112	EQTN	ENSG00000120160.10	9	27284659	27297139	0.0221899	0.0196958	0.262893	18017	0.998774	No
Brain-Substantianigra	112	MOB3B	ENSG00000120162.9	9	27325209	27529781	0.00651593	0.00496809	0.193006	18017	0.998774	No
Brain-Substantianigra	112	C9orf72	ENSG00000147894.14	9	27546545	27573866	0.00637264	0.00496805	0.202883	18017	0.998774	No
Brain-Substantianigra	112	LINGO2	ENSG00000174482.10	9	27948078	28670286	0.0326665	0.017587	0.0665212	18017	0.998774	No
Brain-Substantianigra	112	ACO1	ENSG00000122729.18	9	32384603	32454769	0.0026482	0.00415965	0.525976	18017	0.998774	No
Brain-Substantianigra	112	DDX58	ENSG00000107201.9	9	32455705	32526324	-0.00416584	0.00594482	0.485266	18017	0.998774	No
Brain-Substantianigra	112	TOPORS	ENSG00000197579.7	9	32540544	32552542	-0.000453352	0.00373239	0.903594	18017	0.998774	No
Brain-Substantianigra	112	TOPORS-AS1	ENSG00000235453.8	9	32551144	32565628	-0.0032308	0.00602587	0.593175	18017	0.998774	No
Brain-Substantianigra	112	NDUFB6	ENSG00000165264.10	9	32553011	32573184	0.00391151	0.00309991	0.210277	18017	0.998774	No
Brain-Substantianigra	112	GVQW1	ENSG00000241043.1	9	32567127	32568621	-0.00895317	0.00939848	0.343334	18017	0.998774	No
Brain-Substantianigra	112	TMEM215	ENSG00000188133.5	9	32783499	32787399	0.00212066	0.0425315	0.960344	18017	0.998774	No
Brain-Substantianigra	112	RP11-462B18.2	ENSG00000231193.1	9	32840598	32841762	-0.0072013	0.0284336	0.80064	18017	0.998774	No
Brain-Substantianigra	112	APTX	ENSG00000137074.18	9	32972606	33025168	0.0014575	0.00332434	0.662123	18017	0.998774	No
Brain-Substantianigra	112	DNAJA1	ENSG00000086061.15	9	33025211	33039907	0.00373455	0.00500185	0.45723	18017	0.998774	No
Brain-Substantianigra	112	SMU1	ENSG00000122692.8	9	33041764	33076659	-0.000125064	0.00224695	0.955737	18017	0.998774	No
Brain-Substantianigra	112	B4GALT1	ENSG00000086062.12	9	33104082	33167356	0.00140831	0.00706577	0.842466	18017	0.998774	No
Brain-Substantianigra	112	BAG1	ENSG00000107262.18	9	33247820	33264720	-0.000393092	0.00481213	0.935076	18017	0.998774	No
Brain-Substantianigra	112	CHMP5	ENSG00000086065.13	9	33264879	33282069	-0.0007398	0.00325585	0.820767	18017	0.998774	No
Brain-Substantianigra	112	NFX1	ENSG00000086102.18	9	33290511	33371157	-0.00156465	0.00242407	0.520268	18017	0.998774	No
Brain-Substantianigra	112	AQP7	ENSG00000165269.12	9	33383179	33402682	-0.0147858	0.0160765	0.36018	18017	0.998774	No
Brain-Substantianigra	112	AQP3	ENSG00000165272.14	9	33441154	33447611	0.000413925	0.0205689	0.983989	18017	0.998774	No
Brain-Substantianigra	112	NOL6	ENSG00000165271.16	9	33461441	33473930	0.00261519	0.00527035	0.620957	18017	0.998774	No
Brain-Substantianigra	112	ANKRD18B	ENSG00000230453.9	9	33524394	33573009	-0.020346	0.0260719	0.437215	18017	0.998774	No
Brain-Substantianigra	112	CYP4F26P	ENSG00000226562.3	9	33580695	33605293	-0.0209124	0.0285804	0.466251	18017	0.998774	No
Brain-Substantianigra	112	TRBV20OR9-2	ENSG00000205274.3	9	33617762	33618506	-0.00781867	0.0308258	0.800352	18017	0.998774	No
Brain-Substantianigra	112	RP11-384P7.7	ENSG00000260947.1	9	33697459	33700986	-0.0116505	0.00709381	0.104006	18017	0.998774	No
Brain-Substantianigra	112	PRSS3	ENSG00000010438.16	9	33750466	33799231	-0.0139309	0.0133451	0.29933	18017	0.998774	No
Brain-Substantianigra	112	UBE2R2	ENSG00000107341.4	9	33817567	33920404	0.00117902	0.00240712	0.625462	18017	0.998774	No
Brain-Substantianigra	112	UBAP2	ENSG00000137073.21	9	33921693	34048949	-0.00802497	0.00328515	0.0165267	18017	0.998774	No
Brain-Substantianigra	112	DCAF12	ENSG00000198876.12	9	34086387	34127399	0.00293971	0.00350732	0.40416	18017	0.998774	No
Brain-Substantianigra	112	UBAP1	ENSG00000165006.13	9	34179005	34252380	0.00441884	0.00327373	0.180469	18017	0.998774	No
Brain-Substantianigra	112	KIF24	ENSG00000186638.16	9	34252524	34311371	0.0106697	0.0101753	0.297173	18017	0.998774	No
Brain-Substantianigra	112	NUDT2	ENSG00000164978.17	9	34329506	34343713	-0.000591815	0.0049284	0.904685	18017	0.998774	No
Brain-Substantianigra	112	KIAA1161	ENSG00000164976.8	9	34366670	34376853	0.00608828	0.00699532	0.386433	18017	0.998774	No
Brain-Substantianigra	112	C9orf24	ENSG00000164972.12	9	34379019	34397832	-0.011021	0.00856166	0.201308	18017	0.998774	No
Brain-Substantianigra	112	FAM219A	ENSG00000164970.14	9	34398184	34458570	-0.00965472	0.00542011	0.0782409	18017	0.998774	No
Brain-Substantianigra	112	DNAI1	ENSG00000122735.15	9	34457414	34520989	0.0112539	0.0133353	0.400956	18017	0.998774	No
Brain-Substantianigra	112	ENHO	ENSG00000168913.6	9	34521040	34523041	0.0101866	0.0082328	0.219186	18017	0.998774	No
Brain-Substantianigra	112	CNTFR	ENSG00000122756.14	9	34551432	34590140	0.00140896	0.00940914	0.881302	18017	0.998774	No
Brain-Substantianigra	112	RPP25L	ENSG00000164967.9	9	34610486	34612104	-0.00353534	0.00427877	0.410847	18017	0.998774	No
Brain-Substantianigra	112	DCTN3	ENSG00000137100.15	9	34613545	34620523	-0.00150054	0.00269926	0.579653	18017	0.998774	No
Brain-Substantianigra	112	ARID3C	ENSG00000205143.2	9	34621379	34628107	-0.0168039	0.0258272	0.516944	18017	0.998774	No
Brain-Substantianigra	112	SIGMAR1	ENSG00000147955.16	9	34634722	34637809	-0.00371313	0.00457671	0.419328	18017	0.998774	No
Brain-Substantianigra	112	GALT	ENSG00000213930.11	9	34646589	34650701	-0.00335447	0.00378497	0.377838	18017	0.998774	No
Brain-Substantianigra	112	IL11RA	ENSG00000137070.17	9	34651036	34661879	-0.00438045	0.00435773	0.317488	18017	0.998774	No
Brain-Substantianigra	112	CCL27	ENSG00000213927.3	9	34661893	34664048	0.00328764	0.0100991	0.745528	18017	0.998774	No
Brain-Substantianigra	112	RP11-195F19.5	ENSG00000187186.14	9	34664163	34666112	-0.00500653	0.00494186	0.313735	18017	0.998774	No
Brain-Substantianigra	112	CCL19	ENSG00000172724.11	9	34689567	34691277	0.0148407	0.038515	0.700907	18017	0.998774	No
Brain-Substantianigra	112	CCL21	ENSG00000137077.7	9	34709005	34710124	0.0278415	0.031312	0.376285	18017	0.998774	No
Brain-Substantianigra	112	PHF24	ENSG00000122733.12	9	34957608	34982544	0.00374912	0.0070324	0.595264	18017	0.998774	No
Brain-Substantianigra	112	DNAJB5-AS1	ENSG00000281491.1	9	34985410	34989379	-0.0235954	0.0252729	0.352996	18017	0.998774	No
Brain-Substantianigra	112	DNAJB5	ENSG00000137094.14	9	34989641	34998900	0.0141246	0.00555956	0.0127798	18017	0.998774	No
Brain-Substantianigra	112	C9orf131	ENSG00000174038.12	9	35044327	35045991	0.049356	0.0250432	0.0518149	18017	0.998774	No
Brain-Substantianigra	112	VCP	ENSG00000165280.15	9	35056064	35073249	0.000983411	0.0023475	0.676274	18017	0.998774	No
Brain-Substantianigra	112	FANCG	ENSG00000221829.9	9	35073835	35080016	-0.00559151	0.00460995	0.228334	18017	0.998774	No
Brain-Substantianigra	112	PIGO	ENSG00000165282.13	9	35088688	35096601	-0.00476026	0.00481563	0.325557	18017	0.998774	No
Brain-Substantianigra	112	STOML2	ENSG00000165283.15	9	35099776	35103195	0.000450653	0.00240975	0.852072	18017	0.998774	No
Brain-Substantianigra	112	FAM214B	ENSG00000005238.19	9	35104112	35116341	0.00701453	0.00522087	0.18247	18017	0.998774	No
Brain-Substantianigra	112	UNC13B	ENSG00000198722.14	9	35161992	35405338	-0.000824389	0.00301376	0.785064	18017	0.998774	No
Brain-Substantianigra	112	RUSC2	ENSG00000198853.11	9	35490127	35561830	-0.00252486	0.00320881	0.433435	18017	0.998774	No
Brain-Substantianigra	112	FAM166B	ENSG00000215187.10	9	35561899	35563899	-0.000560765	0.0126223	0.964663	18017	0.998774	No
Brain-Substantianigra	112	TESK1	ENSG00000107140.15	9	35605305	35609532	-0.00113016	0.00336554	0.737801	18017	0.998774	No
Brain-Substantianigra	112	CD72	ENSG00000137101.12	9	35610042	35646689	0.0216444	0.0121816	0.0789789	18017	0.998774	No
Brain-Substantianigra	112	SIT1	ENSG00000137078.8	9	35649295	35650950	7.35704e-05	0.0228471	0.997438	18017	0.99928	No
Brain-Substantianigra	112	CCDC107	ENSG00000159884.11	9	35658290	35658727	-0.00834667	0.00610486	0.174963	18017	0.998774	No
Brain-Substantianigra	112	ARHGEF39	ENSG00000137135.17	9	35658875	35675760	-0.00453941	0.0110608	0.682484	18017	0.998774	No
Brain-Substantianigra	112	CA9	ENSG00000107159.12	9	35675867	35681159	-0.0114491	0.02876	0.691507	18017	0.998774	No
Brain-Substantianigra	112	TPM2	ENSG00000198467.13	9	35681992	35691020	-0.00237598	0.00905568	0.793633	18017	0.998774	No
Brain-Substantianigra	112	TLN1	ENSG00000137076.20	9	35696948	35732334	-0.00387681	0.00446032	0.387062	18017	0.998774	No
Brain-Substantianigra	112	CREB3	ENSG00000107175.11	9	35732396	35736865	-0.00274428	0.00297448	0.358677	18017	0.998774	No
Brain-Substantianigra	112	GBA2	ENSG00000070610.14	9	35737005	35749228	-0.000414944	0.00319341	0.896906	18017	0.998774	No
Brain-Substantianigra	112	RGP1	ENSG00000107185.9	9	35749287	35758575	-0.00263566	0.0041052	0.522486	18017	0.998774	No
Brain-Substantianigra	112	RP11-112J3.16	ENSG00000227388.2	9	35772163	35790432	0.018241	0.00986819	0.0678193	18017	0.998774	No
Brain-Substantianigra	112	NPR2	ENSG00000159899.14	9	35792154	35809403	0.000865048	0.00433859	0.842412	18017	0.998774	No
Brain-Substantianigra	112	SPAG8	ENSG00000137098.13	9	35808045	35812272	-0.00396865	0.00562729	0.482475	18017	0.998774	No
Brain-Substantianigra	112	HINT2	ENSG00000137133.10	9	35812960	35815354	0.000506597	0.00295199	0.864128	18017	0.998774	No
Brain-Substantianigra	112	TMEM8B	ENSG00000137103.16	9	35816144	35854847	-0.00712061	0.00413146	0.0882301	18017	0.998774	No
Brain-Substantianigra	112	FAM221B	ENSG00000204930.9	9	35816391	35828747	0.00930048	0.0191287	0.628003	18017	0.998774	No
Brain-Substantianigra	112	LINC00950	ENSG00000281205.1	9	35858738	35865518	-0.00432387	0.00685467	0.529776	18017	0.998774	No
Brain-Substantianigra	112	OR13J1	ENSG00000168828.5	9	35869263	35870601	-0.01291	0.0232839	0.580638	18017	0.998774	No
Brain-Substantianigra	112	HRCT1	ENSG00000196196.2	9	35906192	35907141	-0.00607226	0.02119	0.775107	18017	0.998774	No
Brain-Substantianigra	112	SPAAR	ENSG00000235387.2	9	35909483	35937153	-0.023184	0.0152341	0.131552	18017	0.998774	No
Brain-Substantianigra	112	RECK	ENSG00000122707.11	9	36036433	36124451	0.0027736	0.00462132	0.549899	18017	0.998774	No
Brain-Substantianigra	112	GLIPR2	ENSG00000122694.15	9	36136536	36163913	-0.000816401	0.00512453	0.87378	18017	0.998774	No
Brain-Substantianigra	112	CCIN	ENSG00000185972.5	9	36169394	36171334	0.0254423	0.0315374	0.421945	18017	0.998774	No
Brain-Substantianigra	112	CLTA	ENSG00000122705.16	9	36190856	36304781	-0.00103861	0.00243397	0.670607	18017	0.998774	No
Brain-Substantianigra	112	GNE	ENSG00000159921.14	9	36214441	36277056	0.00146207	0.0034269	0.670656	18017	0.998774	No
Brain-Substantianigra	112	RNF38	ENSG00000137075.17	9	36336396	36487548	-0.00271648	0.00289294	0.350242	18017	0.998774	No
Brain-Substantianigra	112	MELK	ENSG00000165304.7	9	36572862	36677683	-0.0459649	0.0313859	0.14654	18017	0.998774	No
Brain-Substantianigra	112	PAX5	ENSG00000196092.12	9	36833275	37034185	-0.0127046	0.0353541	0.720173	18017	0.998774	No
Brain-Substantianigra	112	EBLN3P	ENSG00000281649.1	9	37079857	37090507	-0.00101984	0.00369225	0.783019	18017	0.998774	No
Brain-Substantianigra	112	ZCCHC7	ENSG00000147905.17	9	37120539	37358149	-0.00633819	0.003608	0.0823689	18017	0.998774	No
Brain-Substantianigra	112	GRHPR	ENSG00000137106.17	9	37422666	37436990	-0.00213324	0.00278037	0.444941	18017	0.998774	No
Brain-Substantianigra	112	ZBTB5	ENSG00000168795.4	9	37438114	37465399	0.00660493	0.00451812	0.147258	18017	0.998774	No
Brain-Substantianigra	112	POLR1E	ENSG00000137054.15	9	37485935	37503697	-0.000176172	0.00427031	0.967184	18017	0.998774	No
Brain-Substantianigra	112	FBXO10	ENSG00000147912.12	9	37510892	37576349	-0.00223857	0.00476349	0.639532	18017	0.998774	No
Brain-Substantianigra	112	TOMM5	ENSG00000175768.12	9	37582646	37592642	0.000776672	0.00367719	0.833199	18017	0.998774	No
Brain-Substantianigra	112	FRMPD1	ENSG00000070601.9	9	37651000	37746904	-0.0164337	0.00863452	0.0602027	18017	0.998774	No
Brain-Substantianigra	112	TRMT10B	ENSG00000165275.9	9	37753803	37778972	0.0018748	0.00314748	0.552904	18017	0.998774	No
Brain-Substantianigra	112	EXOSC3	ENSG00000107371.12	9	37766978	37801437	-0.00205392	0.00385016	0.595028	18017	0.998774	No
Brain-Substantianigra	112	DCAF10	ENSG00000122741.15	9	37800502	37867666	0.00117876	0.00294136	0.689553	18017	0.998774	No
Brain-Substantianigra	112	SLC25A51	ENSG00000122696.13	9	37879494	37904353	0.00134612	0.00683576	0.844331	18017	0.998774	No
Brain-Substantianigra	112	SHB	ENSG00000107338.9	9	37919134	38069211	0.000173822	0.00589854	0.976556	18017	0.998774	No
Brain-Substantianigra	112	ALDH1B1	ENSG00000137124.7	9	38392664	38398661	-0.00771836	0.00557458	0.169609	18017	0.998774	No
Brain-Substantianigra	112	IGFBPL1	ENSG00000137142.4	9	38408994	38424447	-0.0389708	0.0254827	0.129696	18017	0.998774	No
Brain-Substantianigra	112	FAM95C	ENSG00000273036.2	9	38540567	38545372	0.013768	0.0128744	0.287743	18017	0.998774	No
Brain-Substantianigra	112	ANKRD18A	ENSG00000180071.19	9	38571358	38620660	0.00631629	0.011665	0.589519	18017	0.998774	No
Brain-Substantianigra	112	RP13-198D9.4	ENSG00000283329.1	9	38694263	38720428	-0.0380874	0.0283686	0.182781	18017	0.998774	No
Brain-Substantianigra	112	CNTNAP3	ENSG00000106714.17	9	39072767	39288315	-0.000362153	0.00792916	0.963672	18017	0.998774	No
Brain-Substantianigra	112	GLIDR	ENSG00000278175.3	9	39748514	39810097	0.0136225	0.00950565	0.155294	18017	0.998774	No
Brain-Substantianigra	112	FAM95B1	ENSG00000223839.7	9	40321299	40329221	0.0185454	0.0168633	0.274373	18017	0.998774	No
Brain-Substantianigra	112	RP11-58A12.3	ENSG00000225655.5	9	41073710	41076392	0.04933	0.0310496	0.115624	18017	0.998774	No
Brain-Substantianigra	112	FOXD4L6	ENSG00000273514.1	9	41126430	41128463	-0.0104744	0.0280156	0.709373	18017	0.998774	No
Brain-Substantianigra	112	CBWD7	ENSG00000215126.10	9	41131306	41199261	0.0186673	0.00895865	0.040021	18017	0.998774	No
Brain-Substantianigra	112	PTGER4P2-CDK2AP2P2	ENSG00000275450.1	9	41276280	41282846	0.0210439	0.014726	0.156456	18017	0.998774	No
Brain-Substantianigra	112	CNTNAP3B	ENSG00000154529.14	9	41890314	42129510	-0.00267856	0.0211337	0.899426	18017	0.998774	No
Brain-Substantianigra	112	RP11-475I24.3	ENSG00000237357.2	9	42566679	42569353	-0.00760061	0.0221452	0.732236	18017	0.998774	No
Brain-Substantianigra	112	RP11-459O16.8	ENSG00000276128.1	9	42981772	42988167	-0.0131297	0.0325266	0.687421	18017	0.998774	No
Brain-Substantianigra	112	FAM27C	ENSG00000154537.4	9	61854162	61855331	-0.0187743	0.0320024	0.558904	18017	0.998774	No
Brain-Substantianigra	112	RP11-374M1.5	ENSG00000235659.1	9	61865755	61866965	0.0315084	0.0328694	0.340331	18017	0.998774	No
Brain-Substantianigra	112	RP11-211N8.2	ENSG00000226007.2	9	62532337	62534724	0.0118152	0.0244803	0.630522	18017	0.998774	No
Brain-Substantianigra	112	LINC01410	ENSG00000238113.6	9	62801461	62813486	0.000754898	0.00947283	0.93666	18017	0.998774	No
Brain-Substantianigra	112	RP11-262H14.3	ENSG00000234665.8	9	62856999	62897849	0.0095751	0.0339292	0.778432	18017	0.998774	No
Brain-Substantianigra	112	RP11-262H14.4	ENSG00000170161.6	9	62898088	62900104	0.025257	0.0135534	0.0656498	18017	0.998774	No
Brain-Substantianigra	112	ANKRD20A4	ENSG00000172014.12	9	64369394	64413142	0.0146515	0.0390327	0.708272	18017	0.998774	No
Brain-Substantianigra	112	CBWD5	ENSG00000147996.16	9	65668805	65734041	-0.00827478	0.00781904	0.292757	18017	0.998774	No
Brain-Substantianigra	112	FOXD4L4	ENSG00000184659.5	9	65736555	65738784	-0.0071453	0.0284566	0.802313	18017	0.998774	No
Brain-Substantianigra	112	RP11-15E1.5	ENSG00000274893.1	9	66014525	66020816	-0.0169282	0.0281767	0.549493	18017	0.998774	No
Brain-Substantianigra	112	ZNF658	ENSG00000274349.4	9	66856426	66932141	-0.00561965	0.00798815	0.483561	18017	0.998774	No
Brain-Substantianigra	112	CBWD3	ENSG00000196873.15	9	68232003	68300015	-0.00152865	0.00704099	0.828616	18017	0.998774	No
Brain-Substantianigra	112	PGM5	ENSG00000154330.12	9	68339263	68531061	0.0025811	0.00869095	0.767161	18017	0.998774	No
Brain-Substantianigra	112	TMEM252	ENSG00000181778.4	9	68536580	68540867	0.000506542	0.0297531	0.986454	18017	0.998774	No
Brain-Substantianigra	112	PIP5K1B	ENSG00000107242.17	9	68705414	69009176	-0.00951963	0.00783285	0.227413	18017	0.998774	No
Brain-Substantianigra	112	FAM122A	ENSG00000187866.8	9	68780034	68784608	-0.000500565	0.00353987	0.887864	18017	0.998774	No
Brain-Substantianigra	112	FXN	ENSG00000165060.11	9	69035259	69100178	-6.72607e-05	0.00465864	0.988513	18017	0.998774	No
Brain-Substantianigra	112	TJP2	ENSG00000119139.17	9	69121264	69255208	0.00860255	0.00496229	0.0864162	18017	0.998774	No
Brain-Substantianigra	112	FAM189A2	ENSG00000135063.17	9	69324572	69392455	0.00381513	0.00829134	0.646529	18017	0.998774	No
Brain-Substantianigra	112	APBA1	ENSG00000107282.7	9	69427530	69672306	0.00179075	0.00474792	0.706938	18017	0.998774	No
Brain-Substantianigra	112	RP11-109D9.4	ENSG00000261447.1	9	69672749	69673713	0.0146839	0.0121317	0.229305	18017	0.998774	No
Brain-Substantianigra	112	PTAR1	ENSG00000188647.12	9	69709522	69759959	-0.00133782	0.00344835	0.698962	18017	0.998774	No
Brain-Substantianigra	112	C9orf135	ENSG00000204711.8	9	69820793	69906232	-0.0162521	0.0203012	0.425502	18017	0.998774	No
Brain-Substantianigra	112	MAMDC2	ENSG00000165072.9	9	70043581	70226970	0.00254034	0.0143487	0.859872	18017	0.998774	No
Brain-Substantianigra	112	SMC5	ENSG00000198887.8	9	70258962	70354888	-0.00281279	0.0039702	0.480481	18017	0.998774	No
Brain-Substantianigra	112	KLF9	ENSG00000119138.4	9	70384597	70414624	-0.00463225	0.00681805	0.498622	18017	0.998774	No
Brain-Substantianigra	112	TRPM3	ENSG00000083067.22	9	70529063	71446835	0.00629491	0.00624197	0.315927	18017	0.998774	No
Brain-Substantianigra	112	TMEM2	ENSG00000135048.13	9	71683366	71816690	0.00522119	0.00780792	0.505395	18017	0.998774	No
Brain-Substantianigra	112	ABHD17B	ENSG00000107362.13	9	71862452	71910931	-0.000815863	0.0047119	0.862923	18017	0.998774	No
Brain-Substantianigra	112	C9orf85	ENSG00000155621.14	9	71911510	71986054	-0.00438694	0.00350066	0.213388	18017	0.998774	No
Brain-Substantianigra	112	GDA	ENSG00000119125.16	9	72114595	72257193	-0.0121994	0.0202775	0.548936	18017	0.998774	No
Brain-Substantianigra	112	LINC01504	ENSG00000225434.2	9	72305430	72343210	-0.0508947	0.0327349	0.123514	18017	0.998774	No
Brain-Substantianigra	112	ZFAND5	ENSG00000107372.12	9	72351425	72365235	0.000472163	0.00403729	0.90716	18017	0.998774	No
Brain-Substantianigra	112	TMC1	ENSG00000165091.15	9	72521801	72836351	0.0105641	0.0126145	0.404555	18017	0.998774	No
Brain-Substantianigra	112	LINC01474	ENSG00000236849.5	9	72871728	72874109	-0.0185816	0.0301652	0.539454	18017	0.998774	No
Brain-Substantianigra	112	ALDH1A1	ENSG00000165092.12	9	72900662	73080442	-0.0111745	0.0127299	0.382381	18017	0.998774	No
Brain-Substantianigra	112	ANXA1	ENSG00000135046.13	9	73151757	73170393	-0.0244824	0.0109817	0.0282769	18017	0.998774	No
Brain-Substantianigra	112	RORB	ENSG00000198963.10	9	74497365	74693177	-0.00308966	0.00736287	0.675758	18017	0.998774	No
Brain-Substantianigra	112	TRPM6	ENSG00000119121.21	9	74722495	74888094	0.00848339	0.00695507	0.22575	18017	0.998774	No
Brain-Substantianigra	112	C9orf40	ENSG00000135045.6	9	74946581	74952886	0.00569417	0.00439309	0.198232	18017	0.998774	No
Brain-Substantianigra	112	CARNMT1	ENSG00000156017.12	9	74981020	75028423	-0.00449373	0.00546485	0.413081	18017	0.998774	No
Brain-Substantianigra	112	NMRK1	ENSG00000106733.20	9	75060573	75088217	0.0124192	0.00805268	0.126522	18017	0.998774	No
Brain-Substantianigra	112	OSTF1	ENSG00000134996.11	9	75088543	75147265	-0.00279231	0.00458929	0.544428	18017	0.998774	No
Brain-Substantianigra	112	PCSK5	ENSG00000099139.13	9	75890644	76362339	0.00962062	0.0062061	0.124606	18017	0.998774	No
Brain-Substantianigra	112	RFK	ENSG00000135002.11	9	76385517	76394517	0.00114958	0.00420861	0.785364	18017	0.998774	No
Brain-Substantianigra	112	GCNT1	ENSG00000187210.12	9	76419850	76507416	-0.0135422	0.011173	0.228666	18017	0.998774	No
Brain-Substantianigra	112	PRUNE2	ENSG00000106772.17	9	76611376	76906087	0.00113605	0.00410929	0.78283	18017	0.998774	No
Brain-Substantianigra	112	VPS13A	ENSG00000197969.11	9	77177353	77421541	-0.00412452	0.00405429	0.311728	18017	0.998774	No
Brain-Substantianigra	112	GNA14	ENSG00000156049.6	9	77423079	77648307	0.0182877	0.0127532	0.155047	18017	0.998774	No
Brain-Substantianigra	112	GNAQ	ENSG00000156052.10	9	77716087	78031458	0.00160097	0.00349875	0.648356	18017	0.998774	No
Brain-Substantianigra	112	CEP78	ENSG00000148019.12	9	78236062	78279690	-0.00103263	0.00407443	0.800506	18017	0.998774	No
Brain-Substantianigra	112	PSAT1	ENSG00000135069.13	9	78297143	78330093	0.00412817	0.00514864	0.424782	18017	0.998774	No
Brain-Substantianigra	112	TLE4	ENSG00000106829.18	9	79571773	79726882	0.0091666	0.00418602	0.0311238	18017	0.998774	No
Brain-Substantianigra	112	TLE1	ENSG00000196781.14	9	81583683	81689305	0.00330055	0.00446849	0.462056	18017	0.998774	No
Brain-Substantianigra	112	RP11-154D17.1	ENSG00000233926.1	9	81689713	81776900	0.0415614	0.0258182	0.11095	18017	0.998774	No
Brain-Substantianigra	112	RASEF	ENSG00000165105.9	9	82979585	83063177	-0.0109343	0.017423	0.531871	18017	0.998774	No
Brain-Substantianigra	112	FRMD3	ENSG00000172159.15	9	83242990	83538546	-0.00637288	0.00779631	0.415845	18017	0.998774	No
Brain-Substantianigra	112	IDNK	ENSG00000148057.15	9	83623049	83644130	-0.00134323	0.00558273	0.810409	18017	0.998774	No
Brain-Substantianigra	112	UBQLN1	ENSG00000135018.13	9	83659963	83708203	0.00240575	0.00245472	0.329689	18017	0.998774	No
Brain-Substantianigra	112	GKAP1	ENSG00000165113.12	9	83739421	83829516	0.00172834	0.00371892	0.643238	18017	0.998774	No
Brain-Substantianigra	112	KIF27	ENSG00000165115.14	9	83836698	83921465	0.00526494	0.00676806	0.438662	18017	0.998774	No
Brain-Substantianigra	112	C9orf64	ENSG00000165118.14	9	83938311	83956986	-0.00418875	0.00401883	0.300073	18017	0.998774	No
Brain-Substantianigra	112	HNRNPK	ENSG00000165119.20	9	83968083	83980616	0.00138636	0.00249863	0.580375	18017	0.998774	No
Brain-Substantianigra	112	RMI1	ENSG00000178966.16	9	83980711	84004074	3.40542e-06	0.00539777	0.999498	18017	0.999775	No
Brain-Substantianigra	112	NTRK2	ENSG00000148053.15	9	84668551	85027070	-0.000523773	0.00527614	0.921143	18017	0.998774	No
Brain-Substantianigra	112	AGTPBP1	ENSG00000135049.15	9	85546539	85742029	-0.0044811	0.00391278	0.255142	18017	0.998774	No
Brain-Substantianigra	112	RP11-213G2.2	ENSG00000230303.5	9	85785722	85793480	-0.0164634	0.0191435	0.392074	18017	0.998774	No
Brain-Substantianigra	112	NAA35	ENSG00000135040.15	9	85941146	86022298	-0.00663314	0.00313398	0.0370606	18017	0.998774	No
Brain-Substantianigra	112	GOLM1	ENSG00000135052.16	9	86026146	86100173	0.00414632	0.00370668	0.266284	18017	0.998774	No
Brain-Substantianigra	112	C9orf153	ENSG00000187753.12	9	86220265	86259657	-0.0108519	0.0303681	0.72167	18017	0.998774	No
Brain-Substantianigra	112	ISCA1	ENSG00000135070.14	9	86264546	86283102	0.00284849	0.00315119	0.36844	18017	0.998774	No
Brain-Substantianigra	112	ZCCHC6	ENSG00000083223.17	9	86287733	86354454	-0.00538929	0.00384479	0.16444	18017	0.998774	No
Brain-Substantianigra	112	GAS1	ENSG00000180447.6	9	86944363	86947189	0.00639565	0.00717505	0.375106	18017	0.998774	No
Brain-Substantianigra	112	GAS1RR	ENSG00000226237.1	9	86948699	87002033	-0.00648687	0.0179696	0.718952	18017	0.998774	No
Brain-Substantianigra	112	C9orf170	ENSG00000204446.4	9	87148644	87159556	-0.00773639	0.0116949	0.509969	18017	0.998774	No
Brain-Substantianigra	112	DAPK1	ENSG00000196730.12	9	87497228	87708633	-0.00312183	0.00650479	0.632443	18017	0.998774	No
Brain-Substantianigra	112	CTSL	ENSG00000135047.14	9	87725519	87731393	0.000240716	0.0053102	0.963944	18017	0.998774	No
Brain-Substantianigra	112	CDK20	ENSG00000156345.17	9	87966446	87974753	-0.00546165	0.00425545	0.20263	18017	0.998774	No
Brain-Substantianigra	112	SPIN1	ENSG00000106723.16	9	88388419	88478694	-0.00153784	0.00253246	0.545214	18017	0.998774	No
Brain-Substantianigra	112	NXNL2	ENSG00000130045.15	9	88535101	88584274	-0.0131062	0.0128206	0.309388	18017	0.998774	No
Brain-Substantianigra	112	C9orf47	ENSG00000186354.10	9	88990863	88996140	-0.0296118	0.012559	0.0205493	18017	0.998774	No
Brain-Substantianigra	112	S1PR3	ENSG00000213694.3	9	88991447	89005010	-0.00968649	0.00848676	0.256746	18017	0.998774	No
Brain-Substantianigra	112	SHC3	ENSG00000148082.9	9	89005771	89178767	0.00135288	0.00494911	0.785204	18017	0.998774	No
Brain-Substantianigra	112	CKS2	ENSG00000123975.4	9	89311198	89316703	0.0122384	0.0126632	0.336406	18017	0.998774	No
Brain-Substantianigra	112	SECISBP2	ENSG00000187742.14	9	89318506	89359662	-0.000863788	0.00269616	0.749425	18017	0.998774	No
Brain-Substantianigra	112	SEMA4D	ENSG00000187764.11	9	89360787	89498130	0.00501903	0.00668267	0.454581	18017	0.998774	No
Brain-Substantianigra	112	GADD45G	ENSG00000130222.10	9	89605013	89606555	-0.00134399	0.0165704	0.935536	18017	0.998774	No
Brain-Substantianigra	112	UNQ6494	ENSG00000237372.2	9	89639814	89719759	0.0281244	0.0308823	0.364888	18017	0.998774	No
Brain-Substantianigra	112	DIRAS2	ENSG00000165023.6	9	90609832	90643105	0.00171951	0.0103772	0.868764	18017	0.998774	No
Brain-Substantianigra	112	SYK	ENSG00000165025.14	9	90801787	90898549	-0.00565371	0.00672168	0.402512	18017	0.998774	No
Brain-Substantianigra	112	RP11-305L7.1	ENSG00000230537.1	9	91104957	91107304	0.00502553	0.0107538	0.641397	18017	0.998774	No
Brain-Substantianigra	112	LINC00484	ENSG00000229694.6	9	91119062	91182762	-0.0159395	0.0165036	0.336723	18017	0.998774	No
Brain-Substantianigra	112	RP11-305L7.3	ENSG00000237422.1	9	91119138	91119560	0.0430782	0.022698	0.0609159	18017	0.998774	No
Brain-Substantianigra	112	LINC00484	ENSG00000235641.4	9	91159573	91165658	-0.0165242	0.0192114	0.392007	18017	0.998774	No
Brain-Substantianigra	112	RP11-305L7.7	ENSG00000273381.1	9	91206175	91210299	0.00888169	0.0124766	0.478388	18017	0.998774	No
Brain-Substantianigra	112	AUH	ENSG00000148090.11	9	91213815	91361913	0.0064795	0.00396274	0.105519	18017	0.998774	No
Brain-Substantianigra	112	NFIL3	ENSG00000165030.3	9	91409045	91423862	-0.0127972	0.00757124	0.0944438	18017	0.998774	No
Brain-Substantianigra	112	ROR2	ENSG00000169071.14	9	91563091	91950162	-0.00363084	0.0175778	0.836822	18017	0.998774	No
Brain-Substantianigra	112	SPTLC1	ENSG00000090054.13	9	92031999	92115384	0.00219415	0.0039015	0.575251	18017	0.998774	No
Brain-Substantianigra	112	IARS	ENSG00000196305.17	9	92210207	92293756	0.00431589	0.00359432	0.232998	18017	0.998774	No
Brain-Substantianigra	112	NOL8	ENSG00000198000.11	9	92297358	92325483	0.000234474	0.00323453	0.942372	18017	0.998774	No
Brain-Substantianigra	112	CENPP	ENSG00000188312.13	9	92325637	92620533	0.00375838	0.0069293	0.58889	18017	0.998774	No
Brain-Substantianigra	112	OGN	ENSG00000106809.10	9	92383967	92404696	0.0153568	0.0139059	0.272391	18017	0.998774	No
Brain-Substantianigra	112	OMD	ENSG00000127083.7	9	92414245	92424461	-0.021781	0.014267	0.130351	18017	0.998774	No
Brain-Substantianigra	112	ASPN	ENSG00000106819.11	9	92456205	92482506	0.00424749	0.0132351	0.74901	18017	0.998774	No
Brain-Substantianigra	112	ECM2	ENSG00000106823.12	9	92493554	92536655	0.0026043	0.00830376	0.754528	18017	0.998774	No
Brain-Substantianigra	112	IPPK	ENSG00000127080.9	9	92634386	92670265	0.0122573	0.00517242	0.0199366	18017	0.998774	No
Brain-Substantianigra	112	BICD2	ENSG00000185963.13	9	92711363	92764812	0.00220436	0.00342318	0.521244	18017	0.998774	No
Brain-Substantianigra	112	ZNF484	ENSG00000127081.13	9	92845031	92878038	-0.00332784	0.00532592	0.533658	18017	0.998774	No
Brain-Substantianigra	112	FGD3	ENSG00000127084.17	9	92947451	93036236	0.0035668	0.006479	0.583329	18017	0.998774	No
Brain-Substantianigra	112	SUSD3	ENSG00000157303.10	9	93058688	93085138	0.0130993	0.00964954	0.178014	18017	0.998774	No
Brain-Substantianigra	112	CARD19	ENSG00000165233.17	9	93096218	93113283	0.00588189	0.00489658	0.232816	18017	0.998774	No
Brain-Substantianigra	112	NINJ1	ENSG00000131669.9	9	93121489	93134288	0.00134729	0.00478082	0.778735	18017	0.998774	No
Brain-Substantianigra	112	WNK2	ENSG00000165238.16	9	93184916	93320572	-0.00223924	0.00539844	0.67928	18017	0.998774	No
Brain-Substantianigra	112	C9orf129	ENSG00000204352.2	9	93335374	93346414	-0.0164884	0.0141263	0.246207	18017	0.998774	No
Brain-Substantianigra	112	FAM120AOS	ENSG00000188938.15	9	93446494	93453592	-0.00402768	0.00279704	0.153342	18017	0.998774	No
Brain-Substantianigra	112	FAM120A	ENSG00000048828.16	9	93451722	93566107	-9.92191e-05	0.00255094	0.96906	18017	0.998774	No
Brain-Substantianigra	112	PHF2	ENSG00000197724.10	9	93576407	93679587	0.00318357	0.00307967	0.304028	18017	0.998774	No
Brain-Substantianigra	112	PTPDC1	ENSG00000158079.14	9	94030794	94109856	0.00184192	0.00451951	0.684573	18017	0.998774	No
Brain-Substantianigra	112	RP11-2B6.3	ENSG00000269946.1	9	94166289	94200627	0.0118797	0.0149839	0.429963	18017	0.998774	No
Brain-Substantianigra	112	ZNF169	ENSG00000175787.16	9	94259311	94301454	-0.0023542	0.00496013	0.636204	18017	0.998774	No
Brain-Substantianigra	112	RP11-307E17.8	ENSG00000232063.1	9	94332476	94360948	0.00225781	0.0294727	0.939106	18017	0.998774	No
Brain-Substantianigra	112	MFSD14B	ENSG00000148110.15	9	94374551	94461042	0.000251737	0.00348372	0.942555	18017	0.998774	No
Brain-Substantianigra	112	FBP2	ENSG00000130957.4	9	94558720	94593793	-0.0107046	0.0341671	0.754778	18017	0.998774	No
Brain-Substantianigra	112	FBP1	ENSG00000165140.9	9	94603133	94640249	-0.0124854	0.00876794	0.15791	18017	0.998774	No
Brain-Substantianigra	112	C9orf3	ENSG00000148120.16	9	94726701	95087218	0.00275475	0.00499352	0.582545	18017	0.998774	No
Brain-Substantianigra	112	FANCC	ENSG00000158169.12	9	95099054	95426796	0.00765464	0.00531373	0.153185	18017	0.998774	No
Brain-Substantianigra	112	PTCH1	ENSG00000185920.15	9	95442980	95517057	-0.00589947	0.00619025	0.343129	18017	0.998774	No
Brain-Substantianigra	112	ERCC6L2	ENSG00000182150.15	9	95875978	96014571	-0.0010187	0.00415545	0.806899	18017	0.998774	No
Brain-Substantianigra	112	LINC00092	ENSG00000225194.2	9	96019732	96027965	-0.000613139	0.00640513	0.923951	18017	0.998774	No
Brain-Substantianigra	112	RP11-569G13.2	ENSG00000237212.1	9	96095211	96101912	-0.0190079	0.0192454	0.325967	18017	0.998774	No
Brain-Substantianigra	112	RP11-569G13.3	ENSG00000275465.5	9	96106661	96116411	-0.0215946	0.0156069	0.169886	18017	0.998774	No
Brain-Substantianigra	112	HSD17B3	ENSG00000130948.9	9	96235306	96302152	0.00437285	0.00851229	0.608713	18017	0.998774	No
Brain-Substantianigra	112	SLC35D2	ENSG00000130958.11	9	96320706	96383710	-0.000928831	0.00454951	0.838689	18017	0.998774	No
Brain-Substantianigra	112	ZNF367	ENSG00000165244.6	9	96385941	96418329	-0.000610063	0.00660279	0.92659	18017	0.998774	No
Brain-Substantianigra	112	HABP4	ENSG00000130956.13	9	96450201	96490240	-0.000870053	0.00477406	0.8558	18017	0.998774	No
Brain-Substantianigra	112	CDC14B	ENSG00000081377.16	9	96491337	96619830	0.000716119	0.00388049	0.854002	18017	0.998774	No
Brain-Substantianigra	112	AAED1	ENSG00000158122.11	9	96639577	96655303	-0.00506522	0.00440362	0.253092	18017	0.998774	No
Brain-Substantianigra	112	RP11-535M15.1	ENSG00000224848.1	9	96687056	96721121	-0.0220284	0.0129762	0.0930376	18017	0.998774	No
Brain-Substantianigra	112	ZNF510	ENSG00000081386.12	9	96755865	96778129	0.00679797	0.00359999	0.0622027	18017	0.998774	No
Brain-Substantianigra	112	ZNF782	ENSG00000196597.11	9	96816472	96875623	-0.013824	0.00703508	0.0524963	18017	0.998774	No
Brain-Substantianigra	112	MFSD14C	ENSG00000196312.12	9	96897917	97013600	0.000573683	0.00665903	0.931538	18017	0.998774	No
Brain-Substantianigra	112	NUTM2G	ENSG00000188152.12	9	96928310	96940253	0.010555	0.0171054	0.538754	18017	0.998774	No
Brain-Substantianigra	112	CTSV	ENSG00000136943.10	9	97029679	97039643	0.00931068	0.0124526	0.456595	18017	0.998774	No
Brain-Substantianigra	112	RP11-498P14.3	ENSG00000242375.1	9	97195351	97197687	-0.011309	0.0251507	0.654043	18017	0.998774	No
Brain-Substantianigra	112	RP11-498P14.5	ENSG00000203279.3	9	97237764	97238700	0.0255972	0.0173183	0.142888	18017	0.998774	No
Brain-Substantianigra	112	CCDC180	ENSG00000197816.13	9	97307361	97376933	0.000709371	0.00420538	0.866426	18017	0.998774	No
Brain-Substantianigra	112	TDRD7	ENSG00000196116.7	9	97411950	97496125	0.000251367	0.00371231	0.946165	18017	0.998774	No
Brain-Substantianigra	112	TMOD1	ENSG00000136842.13	9	97501180	97600082	-0.00457211	0.00596783	0.445606	18017	0.998774	No
Brain-Substantianigra	112	TSTD2	ENSG00000136925.14	9	97601749	97633575	-0.00281465	0.0051924	0.589109	18017	0.998774	No
Brain-Substantianigra	112	NCBP1	ENSG00000136937.12	9	97633626	97673748	-0.000837073	0.00330539	0.800657	18017	0.998774	No
Brain-Substantianigra	112	XPA	ENSG00000136936.10	9	97674909	97697357	-0.0060373	0.00362813	0.0995857	18017	0.998774	No
Brain-Substantianigra	112	TRMO	ENSG00000136932.13	9	97904489	97922570	-0.00219814	0.00445521	0.622942	18017	0.998774	No
Brain-Substantianigra	112	HEMGN	ENSG00000136929.12	9	97926791	97944856	0.00753849	0.0340725	0.8254	18017	0.998774	No
Brain-Substantianigra	112	ANP32B	ENSG00000136938.8	9	97983361	98015943	0.000150853	0.00592636	0.979749	18017	0.998774	No
Brain-Substantianigra	112	NANS	ENSG00000095380.10	9	98056739	98083075	0.00258458	0.00365025	0.480741	18017	0.998774	No
Brain-Substantianigra	112	TRIM14	ENSG00000106785.14	9	98069275	98119212	-0.00194105	0.0055983	0.729611	18017	0.998774	No
Brain-Substantianigra	112	CORO2A	ENSG00000106789.12	9	98120975	98192640	0.00418186	0.00736321	0.57149	18017	0.998774	No
Brain-Substantianigra	112	TBC1D2	ENSG00000095383.19	9	98198999	98255721	0.00462469	0.00766988	0.548047	18017	0.998774	No
Brain-Substantianigra	112	GABBR2	ENSG00000136928.6	9	98288082	98709197	-0.000262609	0.0103726	0.979858	18017	0.998774	No
Brain-Substantianigra	112	ANKS6	ENSG00000165138.17	9	98731329	98796965	0.00359546	0.0032025	0.26455	18017	0.998774	No
Brain-Substantianigra	112	GALNT12	ENSG00000119514.6	9	98807699	98850081	-0.00886191	0.00894015	0.324222	18017	0.998774	No
Brain-Substantianigra	112	COL15A1	ENSG00000204291.10	9	98943179	99070792	-0.0124702	0.00986097	0.209281	18017	0.998774	No
Brain-Substantianigra	112	TGFBR1	ENSG00000106799.12	9	99104038	99154192	-0.00821225	0.00728736	0.262773	18017	0.998774	No
Brain-Substantianigra	112	ALG2	ENSG00000119523.9	9	99216426	99221956	0.00276456	0.0035991	0.444422	18017	0.998774	No
Brain-Substantianigra	112	SEC61B	ENSG00000106803.9	9	99222064	99230615	0.00134972	0.00277998	0.628491	18017	0.998774	No
Brain-Substantianigra	112	NAMA	ENSG00000271086.5	9	99355337	99377240	-0.0162149	0.0156157	0.301878	18017	0.998774	No
Brain-Substantianigra	112	RP11-554F20.1	ENSG00000237461.1	9	99585786	99819889	-0.00529222	0.0108694	0.627518	18017	0.998774	No
Brain-Substantianigra	112	NR4A3	ENSG00000119508.17	9	99821855	99866891	-0.0180582	0.0175942	0.307468	18017	0.998774	No
Brain-Substantianigra	112	STX17	ENSG00000136874.10	9	99906633	99970341	0.00127398	0.00396493	0.748718	18017	0.998774	No
Brain-Substantianigra	112	ERP44	ENSG00000023318.7	9	99979179	100099040	-0.00244565	0.00284436	0.39217	18017	0.998774	No
Brain-Substantianigra	112	INVS	ENSG00000119509.12	9	100099256	100301000	-0.000636841	0.00449559	0.887666	18017	0.998774	No
Brain-Substantianigra	112	TEX10	ENSG00000136891.13	9	100302077	100352939	-0.000644937	0.00299722	0.830115	18017	0.998774	No
Brain-Substantianigra	112	MSANTD3	ENSG00000066697.14	9	100427156	100451711	0.00511376	0.00445014	0.25355	18017	0.998774	No
Brain-Substantianigra	112	TMEFF1	ENSG00000241697.4	9	100473113	100577636	0.000408706	0.00477182	0.931935	18017	0.998774	No
Brain-Substantianigra	112	MURC	ENSG00000170681.6	9	100578079	100587906	0.00397076	0.00813704	0.626746	18017	0.998774	No
Brain-Substantianigra	112	PLPPR1	ENSG00000148123.14	9	101028709	101325135	0.005046	0.00862076	0.55979	18017	0.998774	No
Brain-Substantianigra	112	BAAT	ENSG00000136881.11	9	101360417	101383519	0.013708	0.0141676	0.335855	18017	0.998774	No
Brain-Substantianigra	112	MRPL50	ENSG00000136897.7	9	101387633	101398614	0.000989883	0.00321171	0.758634	18017	0.998774	No
Brain-Substantianigra	112	ZNF189	ENSG00000136870.10	9	101398873	101410660	0.00266605	0.00485928	0.584603	18017	0.998774	No
Brain-Substantianigra	112	ALDOB	ENSG00000136872.17	9	101420578	101435823	0.00750047	0.0135423	0.581052	18017	0.998774	No
Brain-Substantianigra	112	TMEM246	ENSG00000165152.8	9	101473171	101533537	0.00261689	0.00449504	0.561906	18017	0.998774	No
Brain-Substantianigra	112	RNF20	ENSG00000155827.11	9	101533851	101563344	-0.00228606	0.00334403	0.495969	18017	0.998774	No
Brain-Substantianigra	112	GRIN3A	ENSG00000198785.4	9	101569353	101738580	0.0244551	0.0097111	0.0135608	18017	0.998774	No
Brain-Substantianigra	112	SMC2-AS1	ENSG00000270332.1	9	104080024	104093073	0.00337134	0.0155388	0.828728	18017	0.998774	No
Brain-Substantianigra	112	SMC2	ENSG00000136824.18	9	104094260	104141417	-0.00778649	0.00548305	0.159033	18017	0.998774	No
Brain-Substantianigra	112	NIPSNAP3A	ENSG00000136783.9	9	104747688	104760122	0.00108235	0.00529585	0.838521	18017	0.998774	No
Brain-Substantianigra	112	NIPSNAP3B	ENSG00000165028.11	9	104764157	104777457	0.00236826	0.00762135	0.756717	18017	0.998774	No
Brain-Substantianigra	112	ABCA1	ENSG00000165029.15	9	104781002	104928237	0.00738148	0.00757292	0.332312	18017	0.998774	No
Brain-Substantianigra	112	SLC44A1	ENSG00000070214.15	9	105244622	105439171	0.00251502	0.00431379	0.561339	18017	0.998774	No
Brain-Substantianigra	112	FSD1L	ENSG00000106701.11	9	105447796	105552433	-0.000295522	0.00608349	0.961363	18017	0.998774	No
Brain-Substantianigra	112	FKTN	ENSG00000106692.13	9	105558130	105641118	-0.00140166	0.00407596	0.731734	18017	0.998774	No
Brain-Substantianigra	112	TAL2	ENSG00000186051.6	9	105662457	105663112	-0.0283954	0.0308992	0.360568	18017	0.998774	No
Brain-Substantianigra	112	TMEM38B	ENSG00000095209.11	9	105694544	105776612	0.00486328	0.00564431	0.391184	18017	0.998774	No
Brain-Substantianigra	112	LINC01505	ENSG00000234323.6	9	105993310	106740875	0.000621183	0.0108354	0.95441	18017	0.998774	No
Brain-Substantianigra	112	ZNF462	ENSG00000148143.12	9	106863097	107013634	0.000319266	0.00555406	0.954288	18017	0.998774	No
Brain-Substantianigra	112	RAD23B	ENSG00000119318.12	9	107283137	107332194	0.00117607	0.00257301	0.648714	18017	0.998774	No
Brain-Substantianigra	112	KLF4	ENSG00000136826.14	9	107484852	107490482	-0.0318682	0.0177647	0.0761862	18017	0.998774	No
Brain-Substantianigra	112	IKBKAP	ENSG00000070061.14	9	108867517	108934116	0.000692596	0.00311108	0.824334	18017	0.998774	No
Brain-Substantianigra	112	FAM206A	ENSG00000119328.11	9	108934181	108950744	-0.000315682	0.00363591	0.931005	18017	0.998774	No
Brain-Substantianigra	112	CTNNAL1	ENSG00000119326.14	9	108942569	109013529	0.00103987	0.00673098	0.877569	18017	0.998774	No
Brain-Substantianigra	112	TMEM245	ENSG00000106771.12	9	109015152	109119945	0.000669256	0.00342474	0.845506	18017	0.998774	No
Brain-Substantianigra	112	FRRS1L	ENSG00000260230.2	9	109130293	109167291	-0.0046895	0.00505827	0.356356	18017	0.998774	No
Brain-Substantianigra	112	EPB41L4B	ENSG00000095203.14	9	109171975	109320964	0.000623935	0.00730037	0.932081	18017	0.998774	No
Brain-Substantianigra	112	PTPN3	ENSG00000070159.13	9	109375466	109498313	0.0144125	0.0116975	0.221123	18017	0.998774	No
Brain-Substantianigra	112	PALM2	ENSG00000243444.7	9	109640788	109946703	0.0133985	0.00997807	0.182715	18017	0.998774	No
Brain-Substantianigra	112	AKAP2	ENSG00000241978.9	9	110048598	110172512	-0.00438935	0.00599507	0.465974	18017	0.998774	No
Brain-Substantianigra	112	TXN	ENSG00000136810.12	9	110243811	110256640	0.00324771	0.00337077	0.337883	18017	0.998774	No
Brain-Substantianigra	112	SVEP1	ENSG00000165124.17	9	110365251	110579880	0.00150972	0.0105621	0.886659	18017	0.998774	No
Brain-Substantianigra	112	MUSK	ENSG00000030304.13	9	110668771	110801620	-0.032562	0.0212158	0.12834	18017	0.998774	No
Brain-Substantianigra	112	LPAR1	ENSG00000198121.13	9	110873263	111038458	0.00825992	0.00839079	0.327556	18017	0.998774	No
Brain-Substantianigra	112	OR2K2	ENSG00000171133.2	9	111327483	111328520	-0.00157567	0.0205111	0.938937	18017	0.998774	No
Brain-Substantianigra	112	KIAA0368	ENSG00000136813.14	9	111360692	111484745	0.00101841	0.00330402	0.758616	18017	0.998774	No
Brain-Substantianigra	112	ZNF483	ENSG00000173258.12	9	111525159	111577844	0.00832127	0.00905421	0.360526	18017	0.998774	No
Brain-Substantianigra	112	PTGR1	ENSG00000106853.18	9	111549722	111599855	0.00279073	0.00690487	0.687047	18017	0.998774	No
Brain-Substantianigra	112	DNAJC25	ENSG00000059769.19	9	111631352	111654351	0.00246086	0.00495881	0.620921	18017	0.998774	No
Brain-Substantianigra	112	GNG10	ENSG00000242616.3	9	111661335	111670246	0.00999537	0.00661159	0.134089	18017	0.998774	No
Brain-Substantianigra	112	UGCG	ENSG00000148154.9	9	111896766	111935369	0.0068927	0.00646413	0.28914	18017	0.998774	No
Brain-Substantianigra	112	SUSD1	ENSG00000106868.16	9	112040785	112175408	-0.00412868	0.00880589	0.640308	18017	0.998774	No
Brain-Substantianigra	112	PTBP3	ENSG00000119314.15	9	112217716	112333667	-0.000845891	0.00367385	0.818423	18017	0.998774	No
Brain-Substantianigra	112	HSDL2	ENSG00000119471.14	9	112379937	112472410	0.00240062	0.00435688	0.583002	18017	0.998774	No
Brain-Substantianigra	112	KIAA1958	ENSG00000165185.14	9	112486847	112669397	0.00595759	0.00402842	0.142662	18017	0.998774	No
Brain-Substantianigra	112	INIP	ENSG00000148153.13	9	112683926	112718236	-0.000706074	0.00323146	0.827534	18017	0.998774	No
Brain-Substantianigra	112	SNX30	ENSG00000148158.16	9	112750838	112881671	0.00623827	0.00360541	0.0870124	18017	0.998774	No
Brain-Substantianigra	112	ZNF883	ENSG00000228623.5	9	112964898	113050043	-0.00520791	0.00595876	0.384448	18017	0.998774	No
Brain-Substantianigra	112	ZFP37	ENSG00000136866.13	9	113038380	113056759	-0.000583754	0.00501826	0.907653	18017	0.998774	No
Brain-Substantianigra	112	FAM225B	ENSG00000225684.3	9	113103338	113111500	-0.0078621	0.0218345	0.719633	18017	0.998774	No
Brain-Substantianigra	112	FAM225A	ENSG00000231528.2	9	113113073	113119928	0.00501021	0.010067	0.619921	18017	0.998774	No
Brain-Substantianigra	112	SLC31A2	ENSG00000136867.10	9	113150942	113158096	0.000801543	0.00941863	0.93237	18017	0.998774	No
Brain-Substantianigra	112	FKBP15	ENSG00000119321.8	9	113161006	113221361	-0.00219856	0.00289778	0.450012	18017	0.998774	No
Brain-Substantianigra	112	SLC31A1	ENSG00000136868.10	9	113221562	113264492	-0.0106191	0.00552791	0.0578983	18017	0.998774	No
Brain-Substantianigra	112	CDC26	ENSG00000176386.8	9	113255835	113273438	0.00806632	0.00553332	0.148384	18017	0.998774	No
Brain-Substantianigra	112	PRPF4	ENSG00000136875.12	9	113275343	113292905	0.0014707	0.00346414	0.672177	18017	0.998774	No
Brain-Substantianigra	112	RNF183	ENSG00000165188.13	9	113297093	113303376	0.00626481	0.0287008	0.827705	18017	0.998774	No
Brain-Substantianigra	112	WDR31	ENSG00000148225.15	9	113313222	113340298	0.00114374	0.00497466	0.818681	18017	0.998774	No
Brain-Substantianigra	112	BSPRY	ENSG00000119411.10	9	113349541	113371233	-0.00862555	0.00973709	0.378062	18017	0.998774	No
Brain-Substantianigra	112	HDHD3	ENSG00000119431.9	9	113373419	113376999	-0.000753736	0.00391072	0.8476	18017	0.998774	No
Brain-Substantianigra	112	ALAD	ENSG00000148218.15	9	113386317	113401333	-0.00445813	0.00597155	0.457275	18017	0.998774	No
Brain-Substantianigra	112	POLE3	ENSG00000148229.12	9	113407235	113410672	-0.000171542	0.00293028	0.953448	18017	0.998774	No
Brain-Substantianigra	112	C9orf43	ENSG00000157653.11	9	113410686	113429684	0.0117477	0.00972044	0.23	18017	0.998774	No
Brain-Substantianigra	112	RGS3	ENSG00000138835.22	9	113444731	113597743	0.00171921	0.00446224	0.700939	18017	0.998774	No
Brain-Substantianigra	112	RP11-18B16.2	ENSG00000227482.1	9	113650956	113682855	0.00370273	0.0287111	0.897673	18017	0.998774	No
Brain-Substantianigra	112	ZNF618	ENSG00000157657.14	9	113876282	114056591	-0.002828	0.00481764	0.558668	18017	0.998774	No
Brain-Substantianigra	112	AMBP	ENSG00000106927.11	9	114060127	114078472	-0.0168974	0.0344836	0.625317	18017	0.998774	No
Brain-Substantianigra	112	KIF12	ENSG00000136883.13	9	114086126	114099291	-0.0163348	0.0191299	0.395433	18017	0.998774	No
Brain-Substantianigra	112	COL27A1	ENSG00000196739.14	9	114155560	114312511	0.000520055	0.00824846	0.949868	18017	0.998774	No
Brain-Substantianigra	112	ORM1	ENSG00000229314.5	9	114323056	114326475	0.00612053	0.0421914	0.884983	18017	0.998774	No
Brain-Substantianigra	112	AKNA	ENSG00000106948.16	9	114334156	114394405	0.00177262	0.00503545	0.72564	18017	0.998774	No
Brain-Substantianigra	112	WHRN	ENSG00000095397.13	9	114402080	114505450	0.00334228	0.00622607	0.592716	18017	0.998774	No
Brain-Substantianigra	112	ATP6V1G1	ENSG00000136888.6	9	114587746	114598373	0.00848858	0.00344967	0.0157755	18017	0.998774	No
Brain-Substantianigra	112	TMEM268	ENSG00000157693.14	9	114611206	114646422	-0.0027295	0.0037745	0.471467	18017	0.998774	No
Brain-Substantianigra	112	TNFSF8	ENSG00000106952.7	9	114893343	114930595	0.0362061	0.0163875	0.0296866	18017	0.998774	No
Brain-Substantianigra	112	TNC	ENSG00000041982.15	9	115019578	115118257	0.00151701	0.015845	0.923939	18017	0.998774	No
Brain-Substantianigra	112	PAPPA	ENSG00000182752.9	9	116153804	116402322	0.00806942	0.0148831	0.589031	18017	0.998774	No
Brain-Substantianigra	112	ASTN2	ENSG00000148219.16	9	116425225	117415070	-0.00425555	0.0068692	0.537145	18017	0.998774	No
Brain-Substantianigra	112	TRIM32	ENSG00000119401.10	9	116687302	116701300	-0.0043387	0.00618377	0.484723	18017	0.998774	No
Brain-Substantianigra	112	RP11-500B12.1	ENSG00000233569.1	9	117648606	117657027	0.0207878	0.0324096	0.522888	18017	0.998774	No
Brain-Substantianigra	112	TLR4	ENSG00000136869.13	9	117704332	117716871	-0.00280752	0.00749372	0.708802	18017	0.998774	No
Brain-Substantianigra	112	RP11-281A20.2	ENSG00000228512.2	9	117783448	117868071	-0.00909877	0.0200981	0.651841	18017	0.998774	No
Brain-Substantianigra	112	RP11-281A20.1	ENSG00000231901.1	9	117840322	117897256	0.0447439	0.0189589	0.0204338	18017	0.998774	No
Brain-Substantianigra	112	BRINP1	ENSG00000078725.12	9	119153458	119369467	-0.00294409	0.00608553	0.629713	18017	0.998774	No
Brain-Substantianigra	112	CDK5RAP2	ENSG00000136861.17	9	120388869	120580170	0.00667337	0.00417132	0.113143	18017	0.998774	No
Brain-Substantianigra	112	MEGF9	ENSG00000106780.8	9	120600813	120714470	0.00264	0.00365196	0.471616	18017	0.998774	No
Brain-Substantianigra	112	FBXW2	ENSG00000119402.16	9	120751978	120793412	0.002268	0.00239373	0.345935	18017	0.998774	No
Brain-Substantianigra	112	RP11-27I1.4	ENSG00000214654.7	9	120793551	120799918	-0.0501388	0.015815	0.00208171	18017	0.998774	No
Brain-Substantianigra	112	PSMD5	ENSG00000095261.13	9	120815496	120842984	0.00210913	0.00388653	0.588694	18017	0.998774	No
Brain-Substantianigra	112	PHF19	ENSG00000119403.13	9	120855652	120894896	0.00408989	0.0045595	0.372109	18017	0.998774	No
Brain-Substantianigra	112	TRAF1	ENSG00000056558.10	9	120902393	120929173	-0.00433111	0.00659804	0.513226	18017	0.998774	No
Brain-Substantianigra	112	C5	ENSG00000106804.7	9	120952335	121050276	0.00218403	0.00509528	0.669211	18017	0.998774	No
Brain-Substantianigra	112	CNTRL	ENSG00000119397.16	9	121074863	121177610	-0.00210452	0.00408263	0.607481	18017	0.998774	No
Brain-Substantianigra	112	RAB14	ENSG00000119396.10	9	121178137	121223014	0.000360927	0.00256151	0.888261	18017	0.998774	No
Brain-Substantianigra	112	GSN	ENSG00000148180.19	9	121207794	121332843	0.00945124	0.00569969	0.100758	18017	0.998774	No
Brain-Substantianigra	112	STOM	ENSG00000148175.12	9	121338988	121370304	0.00229455	0.0050952	0.653552	18017	0.998774	No
Brain-Substantianigra	112	DAB2IP	ENSG00000136848.16	9	121567057	121785530	0.00195688	0.00356434	0.584354	18017	0.998774	No
Brain-Substantianigra	112	TTLL11	ENSG00000175764.14	9	121821928	122093606	0.00300712	0.00545353	0.58272	18017	0.998774	No
Brain-Substantianigra	112	TTLL11-IT1	ENSG00000237548.1	9	121884636	121963719	-0.0278629	0.0260641	0.287921	18017	0.998774	No
Brain-Substantianigra	112	NDUFA8	ENSG00000119421.6	9	122144058	122159819	0.00238651	0.00292246	0.416309	18017	0.998774	No
Brain-Substantianigra	112	MORN5	ENSG00000185681.12	9	122159908	122200088	-0.000811533	0.010278	0.937241	18017	0.998774	No
Brain-Substantianigra	112	LHX6	ENSG00000106852.15	9	122202577	122229626	-0.024796	0.018377	0.180628	18017	0.998774	No
Brain-Substantianigra	112	RBM18	ENSG00000119446.13	9	122237624	122261508	0.00135907	0.00342804	0.692706	18017	0.998774	No
Brain-Substantianigra	112	MRRF	ENSG00000148187.17	9	122264603	122331343	0.0028225	0.00371124	0.448927	18017	0.998774	No
Brain-Substantianigra	112	PTGS1	ENSG00000095303.14	9	122370530	122395703	0.00399634	0.00820126	0.627243	18017	0.998774	No
Brain-Substantianigra	112	OR1L8	ENSG00000171496.3	9	122567548	122568477	-0.0149044	0.0284	0.601011	18017	0.998774	No
Brain-Substantianigra	112	PDCL	ENSG00000136940.13	9	122798389	122828631	0.000157056	0.00393562	0.968256	18017	0.998774	No
Brain-Substantianigra	112	RC3H2	ENSG00000056586.15	9	122844556	122905341	0.00344217	0.00269398	0.204633	18017	0.998774	No
Brain-Substantianigra	112	ZBTB6	ENSG00000186130.4	9	122908056	122913330	0.00696904	0.00438729	0.115689	18017	0.998774	No
Brain-Substantianigra	112	ZBTB26	ENSG00000171448.8	9	122915566	122931500	-0.00425192	0.00417204	0.310866	18017	0.998774	No
Brain-Substantianigra	112	RABGAP1	ENSG00000011454.16	9	122940833	123104866	-0.00362324	0.00306789	0.240707	18017	0.998774	No
Brain-Substantianigra	112	STRBP	ENSG00000165209.18	9	123115764	123268576	0.00357201	0.00412463	0.388782	18017	0.998774	No
Brain-Substantianigra	112	CRB2	ENSG00000148204.11	9	123356170	123378753	0.00246709	0.0111746	0.825766	18017	0.998774	No
Brain-Substantianigra	112	DENND1A	ENSG00000119522.16	9	123379654	123930152	-0.000746502	0.00329572	0.821321	18017	0.998774	No
Brain-Substantianigra	112	LHX2	ENSG00000106689.10	9	124001670	124033301	-0.0282697	0.0308855	0.362477	18017	0.998774	No
Brain-Substantianigra	112	NEK6	ENSG00000119408.16	9	124257606	124353307	-7.86852e-05	0.00631705	0.990089	18017	0.998774	No
Brain-Substantianigra	112	PSMB7	ENSG00000136930.12	9	124353466	124415444	0.00179462	0.00243376	0.462805	18017	0.998774	No
Brain-Substantianigra	112	NR6A1	ENSG00000148200.16	9	124517275	124771310	0.00324897	0.00600297	0.589689	18017	0.998774	No
Brain-Substantianigra	112	OLFML2A	ENSG00000185585.19	9	124777158	124814885	0.00204627	0.0102397	0.842059	18017	0.998774	No
Brain-Substantianigra	112	WDR38	ENSG00000136918.7	9	124853417	124857879	0.0158089	0.0192651	0.414043	18017	0.998774	No
Brain-Substantianigra	112	RPL35	ENSG00000136942.14	9	124857891	124861961	0.00574684	0.00402895	0.157216	18017	0.998774	No
Brain-Substantianigra	112	ARPC5L	ENSG00000136950.13	9	124862130	124877733	0.00177513	0.00324683	0.585918	18017	0.998774	No
Brain-Substantianigra	112	GOLGA1	ENSG00000136935.13	9	124878357	124941099	-0.0025378	0.00229587	0.271943	18017	0.998774	No
Brain-Substantianigra	112	SCAI	ENSG00000173611.17	9	124942608	125143496	-0.00387075	0.00474817	0.417105	18017	0.998774	No
Brain-Substantianigra	112	PPP6C	ENSG00000119414.11	9	125146573	125189939	0.0010553	0.00240948	0.66245	18017	0.998774	No
Brain-Substantianigra	112	RABEPK	ENSG00000136933.16	9	125200542	125234158	-0.00429915	0.00336229	0.204313	18017	0.998774	No
Brain-Substantianigra	112	HSPA5	ENSG00000044574.7	9	125234853	125241330	0.00646599	0.00848525	0.448037	18017	0.998774	No
Brain-Substantianigra	112	GAPVD1	ENSG00000165219.21	9	125261794	125367207	0.00220542	0.0028237	0.43683	18017	0.998774	No
Brain-Substantianigra	112	MAPKAP1	ENSG00000119487.16	9	125437393	125707234	0.00130783	0.00336003	0.698024	18017	0.998774	No
Brain-Substantianigra	112	PBX3	ENSG00000167081.16	9	125747345	125967377	0.00845819	0.00473447	0.0773838	18017	0.998774	No
Brain-Substantianigra	112	RP11-343J18.1	ENSG00000228392.1	9	126270121	126275918	-0.0113108	0.0151978	0.458668	18017	0.998774	No
Brain-Substantianigra	112	MVB12B	ENSG00000196814.14	9	126326849	126507041	0.00137935	0.00391403	0.725354	18017	0.998774	No
Brain-Substantianigra	112	LMX1B	ENSG00000136944.17	9	126614443	126701032	-0.000956695	0.021204	0.964113	18017	0.998774	No
Brain-Substantianigra	112	ZBTB43	ENSG00000169155.9	9	126805006	126838210	0.0065971	0.00428863	0.12749	18017	0.998774	No
Brain-Substantianigra	112	ZBTB34	ENSG00000177125.5	9	126860665	126885878	-0.00108242	0.00403579	0.789156	18017	0.998774	No
Brain-Substantianigra	112	RALGPS1	ENSG00000136828.18	9	126914774	127223166	-0.00285817	0.00327042	0.384474	18017	0.998774	No
Brain-Substantianigra	112	ANGPTL2	ENSG00000136859.9	9	127087332	127122883	0.00320215	0.00692736	0.64502	18017	0.998774	No
Brain-Substantianigra	112	GARNL3	ENSG00000136895.18	9	127224265	127393660	0.00165967	0.00381905	0.664911	18017	0.998774	No
Brain-Substantianigra	112	SLC2A8	ENSG00000136856.17	9	127397138	127408424	-0.00780724	0.00467792	0.0986018	18017	0.998774	No
Brain-Substantianigra	112	ZNF79	ENSG00000196152.10	9	127424374	127445372	0.0137978	0.00718669	0.0580359	18017	0.998774	No
Brain-Substantianigra	112	RPL12	ENSG00000197958.12	9	127447674	127451405	0.00411362	0.0047784	0.391593	18017	0.998774	No
Brain-Substantianigra	112	LRSAM1	ENSG00000148356.13	9	127451486	127503501	-0.00353032	0.00294058	0.233076	18017	0.998774	No
Brain-Substantianigra	112	FAM129B	ENSG00000136830.11	9	127505339	127578989	0.00034329	0.0069425	0.960672	18017	0.998774	No
Brain-Substantianigra	112	STXBP1	ENSG00000136854.19	9	127579370	127696027	-0.00146202	0.00400908	0.716207	18017	0.998774	No
Brain-Substantianigra	112	PTRH1	ENSG00000187024.13	9	127692978	127724755	-0.000427503	0.00602301	0.943572	18017	0.998774	No
Brain-Substantianigra	112	CFAP157	ENSG00000160401.14	9	127706992	127715337	-0.00112501	0.0165241	0.94587	18017	0.998774	No
Brain-Substantianigra	112	TTC16	ENSG00000167094.15	9	127716960	127731523	0.00319862	0.0132856	0.81029	18017	0.998774	No
Brain-Substantianigra	112	TOR2A	ENSG00000160404.17	9	127731601	127735317	0.00137258	0.00452873	0.762526	18017	0.998774	No
Brain-Substantianigra	112	SH2D3C	ENSG00000095370.19	9	127738317	127778741	-0.00545535	0.00675652	0.421553	18017	0.998774	No
Brain-Substantianigra	112	CDK9	ENSG00000136807.13	9	127785679	127790787	0.00107504	0.0024302	0.659285	18017	0.998774	No
Brain-Substantianigra	112	FPGS	ENSG00000136877.14	9	127794597	127814327	-0.000500119	0.00299542	0.867775	18017	0.998774	No
Brain-Substantianigra	112	ENG	ENSG00000106991.13	9	127815012	127854756	0.00188794	0.00942919	0.841758	18017	0.998774	No
Brain-Substantianigra	112	AK1	ENSG00000106992.17	9	127866480	127877743	-0.00175099	0.00318258	0.58356	18017	0.998774	No
Brain-Substantianigra	112	ST6GALNAC6	ENSG00000160408.14	9	127885321	127905408	0.00625966	0.00409148	0.129543	18017	0.998774	No
Brain-Substantianigra	112	ST6GALNAC4	ENSG00000136840.18	9	127907886	127917038	-0.00979004	0.00400225	0.0163846	18017	0.998774	No
Brain-Substantianigra	112	PIP5KL1	ENSG00000167103.11	9	127920879	127930797	0.0074961	0.0122655	0.542638	18017	0.998774	No
Brain-Substantianigra	112	DPM2	ENSG00000136908.17	9	127935099	127937882	-0.0057099	0.00335219	0.0919563	18017	0.998774	No
Brain-Substantianigra	112	FAM102A	ENSG00000167106.11	9	127940579	127980513	0.00345519	0.00565667	0.54286	18017	0.998774	No
Brain-Substantianigra	112	NAIF1	ENSG00000171169.8	9	128061233	128068200	0.00587354	0.00423346	0.168743	18017	0.998774	No
Brain-Substantianigra	112	SLC25A25	ENSG00000148339.12	9	128068207	128108580	0.0051156	0.00522619	0.330283	18017	0.998774	No
Brain-Substantianigra	112	PTGES2	ENSG00000148334.14	9	128120693	128128462	-0.00289957	0.00262332	0.271974	18017	0.998774	No
Brain-Substantianigra	112	PTGES2-AS1	ENSG00000232850.3	9	128128529	128130628	-0.0222093	0.0139699	0.115387	18017	0.998774	No
Brain-Substantianigra	112	LCN2	ENSG00000148346.11	9	128149071	128153455	0.0201953	0.0303849	0.507975	18017	0.998774	No
Brain-Substantianigra	112	C9orf16	ENSG00000171159.4	9	128160260	128163928	0.000183324	0.00496614	0.970635	18017	0.998774	No
Brain-Substantianigra	112	CIZ1	ENSG00000148337.20	9	128166064	128204383	-0.00353418	0.00306078	0.251284	18017	0.998774	No
Brain-Substantianigra	112	DNM1	ENSG00000106976.20	9	128191655	128255246	-0.00445754	0.00550679	0.420385	18017	0.998774	No
Brain-Substantianigra	112	GOLGA2	ENSG00000167110.17	9	128255829	128275995	0.00037484	0.00297758	0.900102	18017	0.998774	No
Brain-Substantianigra	112	SWI5	ENSG00000175854.11	9	128275379	128288990	0.00253451	0.00355819	0.478119	18017	0.998774	No
Brain-Substantianigra	112	TRUB2	ENSG00000167112.9	9	128305161	128322535	-0.00352466	0.00354604	0.322902	18017	0.998774	No
Brain-Substantianigra	112	COQ4	ENSG00000167113.10	9	128322743	128334072	-0.00171184	0.00255328	0.504288	18017	0.998774	No
Brain-Substantianigra	112	SLC27A4	ENSG00000167114.12	9	128340646	128361470	-0.00186408	0.00431697	0.666917	18017	0.998774	No
Brain-Substantianigra	112	URM1	ENSG00000167118.10	9	128371319	128391460	0.00105288	0.00278948	0.706731	18017	0.998774	No
Brain-Substantianigra	112	MIR219A2	ENSG00000207955.5	9	128392017	128393510	-0.0148539	0.0105899	0.164162	18017	0.998774	No
Brain-Substantianigra	112	CERCAM	ENSG00000167123.18	9	128411751	128437351	-0.00519423	0.0101561	0.610297	18017	0.998774	No
Brain-Substantianigra	112	ODF2	ENSG00000136811.16	9	128455186	128501292	-0.00341779	0.00323553	0.293644	18017	0.998774	No
Brain-Substantianigra	112	GLE1	ENSG00000119392.14	9	128504700	128542288	-0.00151951	0.00350649	0.665802	18017	0.998774	No
Brain-Substantianigra	112	SPTAN1	ENSG00000197694.15	9	128552558	128633660	-0.000995551	0.0046869	0.832266	18017	0.998774	No
Brain-Substantianigra	112	WDR34	ENSG00000119333.11	9	128633663	128656787	-0.00264454	0.00406717	0.517209	18017	0.998774	No
Brain-Substantianigra	112	SET	ENSG00000119335.16	9	128683424	128696400	0.00053702	0.00338142	0.87417	18017	0.998774	No
Brain-Substantianigra	112	PKN3	ENSG00000160447.6	9	128702523	128720868	-0.00484914	0.00698562	0.489369	18017	0.998774	No
Brain-Substantianigra	112	ZDHHC12	ENSG00000160446.18	9	128720919	128724127	-0.00522985	0.00571314	0.362424	18017	0.998774	No
Brain-Substantianigra	112	ZER1	ENSG00000160445.10	9	128729786	128772414	-0.00341132	0.00298093	0.255501	18017	0.998774	No
Brain-Substantianigra	112	TBC1D13	ENSG00000107021.15	9	128787204	128810432	-0.00226023	0.00390273	0.563941	18017	0.998774	No
Brain-Substantianigra	112	ENDOG	ENSG00000167136.6	9	128818474	128819185	-0.00360052	0.00901324	0.690493	18017	0.998774	No
Brain-Substantianigra	112	SPOUT1	ENSG00000198917.12	9	128819651	128829821	0.00156145	0.00313492	0.619641	18017	0.998774	No
Brain-Substantianigra	112	KYAT1	ENSG00000171097.13	9	128832942	128882494	0.00203567	0.00481091	0.673205	18017	0.998774	No
Brain-Substantianigra	112	LRRC8A	ENSG00000136802.11	9	128882112	128918039	0.00518269	0.00535739	0.335941	18017	0.998774	No
Brain-Substantianigra	112	PHYHD1	ENSG00000175287.18	9	128920895	128942041	0.0072854	0.00715017	0.310976	18017	0.998774	No
Brain-Substantianigra	112	DOLK	ENSG00000175283.7	9	128945530	128947619	0.00691779	0.00555461	0.216212	18017	0.998774	No
Brain-Substantianigra	112	NUP188	ENSG00000095319.14	9	128947699	129007035	0.00537602	0.00493324	0.278731	18017	0.998774	No
Brain-Substantianigra	112	RP11-167N5.5	ENSG00000267834.1	9	129004502	129004998	-0.00633423	0.0112083	0.573387	18017	0.998774	No
Brain-Substantianigra	112	SH3GLB2	ENSG00000148341.17	9	129007097	129028303	0.00101137	0.00313186	0.747497	18017	0.998774	No
Brain-Substantianigra	112	MIGA2	ENSG00000148343.18	9	129036621	129072082	0.00321234	0.00296152	0.280955	18017	0.998774	No
Brain-Substantianigra	112	DOLPP1	ENSG00000167130.17	9	129081100	129090438	-0.00129948	0.00355844	0.715831	18017	0.998774	No
Brain-Substantianigra	112	CRAT	ENSG00000095321.16	9	129094810	129111189	-0.00927452	0.00462979	0.0481613	18017	0.998774	No
Brain-Substantianigra	112	PTPA	ENSG00000119383.19	9	129110950	129148946	0.00056507	0.00382154	0.88278	18017	0.998774	No
Brain-Substantianigra	112	RP11-247A12.7	ENSG00000268707.1	9	129170434	129170940	0.00621408	0.0307494	0.840304	18017	0.998774	No
Brain-Substantianigra	112	IER5L	ENSG00000188483.7	9	129175552	129178262	-0.0172773	0.0118887	0.14963	18017	0.998774	No
Brain-Substantianigra	112	RP11-344B5.2	ENSG00000224307.1	9	129282458	129285728	-0.00369639	0.0172098	0.830422	18017	0.998774	No
Brain-Substantianigra	112	C9orf106	ENSG00000179082.3	9	129321016	129324905	0.0345761	0.0278	0.216823	18017	0.998774	No
Brain-Substantianigra	112	LINC01503	ENSG00000233901.5	9	129332300	129359538	-0.00937874	0.00734434	0.204886	18017	0.998774	No
Brain-Substantianigra	112	RP11-492E3.2	ENSG00000227619.1	9	129575409	129584556	-0.0220754	0.0307584	0.474799	18017	0.998774	No
Brain-Substantianigra	112	NTMT1	ENSG00000148335.14	9	129608884	129634306	0.000852523	0.00365911	0.816301	18017	0.998774	No
Brain-Substantianigra	112	C9orf50	ENSG00000179058.6	9	129612225	129620776	0.00149617	0.0093315	0.872976	18017	0.998774	No
Brain-Substantianigra	112	ASB6	ENSG00000148331.11	9	129634604	129642169	0.0033811	0.00348542	0.334611	18017	0.998774	No
Brain-Substantianigra	112	PRRX2	ENSG00000167157.10	9	129665641	129722674	-0.0344652	0.0185965	0.0671138	18017	0.998774	No
Brain-Substantianigra	112	PTGES	ENSG00000148344.10	9	129738331	129753047	-0.00847219	0.0113839	0.458677	18017	0.998774	No
Brain-Substantianigra	112	TOR1B	ENSG00000136816.15	9	129803153	129811281	0.000821548	0.00326976	0.802188	18017	0.998774	No
Brain-Substantianigra	112	TOR1A	ENSG00000136827.11	9	129812944	129824134	-2.7815e-05	0.00300879	0.992644	18017	0.998774	No
Brain-Substantianigra	112	C9orf78	ENSG00000136819.15	9	129827290	129835863	-0.000805745	0.00266187	0.762818	18017	0.998774	No
Brain-Substantianigra	112	USP20	ENSG00000136878.12	9	129834698	129881838	0.0001672	0.00296708	0.955187	18017	0.998774	No
Brain-Substantianigra	112	FNBP1	ENSG00000187239.16	9	129887187	130043194	0.000755509	0.00323909	0.816099	18017	0.998774	No
Brain-Substantianigra	112	RP11-138E2.1	ENSG00000270755.1	9	130044713	130045081	-0.017951	0.0179751	0.320639	18017	0.998774	No
Brain-Substantianigra	112	GPR107	ENSG00000148358.19	9	130053426	130140169	0.00156715	0.00260714	0.549285	18017	0.998774	No
Brain-Substantianigra	112	NCS1	ENSG00000107130.9	9	130172578	130237304	0.0034201	0.00512069	0.505908	18017	0.998774	No
Brain-Substantianigra	112	HMCN2	ENSG00000148357.16	9	130265882	130434123	0.0234773	0.015636	0.13673	18017	0.998774	No
Brain-Substantianigra	112	ASS1	ENSG00000130707.17	9	130444929	130501274	-0.00222338	0.00749773	0.7675	18017	0.998774	No
Brain-Substantianigra	112	FUBP3	ENSG00000107164.15	9	130578965	130638352	-0.00101934	0.00315252	0.747186	18017	0.998774	No
Brain-Substantianigra	112	PRDM12	ENSG00000130711.3	9	130664594	130682981	-0.0268814	0.024094	0.267526	18017	0.998774	No
Brain-Substantianigra	112	EXOSC2	ENSG00000130713.15	9	130693721	130704894	-0.00404011	0.00392292	0.30583	18017	0.998774	No
Brain-Substantianigra	112	ABL1	ENSG00000097007.17	9	130713946	130887675	0.00302075	0.00354352	0.396216	18017	0.998774	No
Brain-Substantianigra	112	QRFP	ENSG00000188710.2	9	130892702	130896812	0.0395138	0.0206465	0.0588203	18017	0.998774	No
Brain-Substantianigra	112	FIBCD1	ENSG00000130720.12	9	130902438	130939286	0.00160396	0.0213131	0.940177	18017	0.998774	No
Brain-Substantianigra	112	LAMC3	ENSG00000050555.17	9	131009082	131094473	-0.0155464	0.00901562	0.0880721	18017	0.998774	No
Brain-Substantianigra	112	AIF1L	ENSG00000126878.12	9	131096476	131123152	0.00489093	0.0070933	0.492274	18017	0.998774	No
Brain-Substantianigra	112	NUP214	ENSG00000126883.16	9	131125561	131234670	0.00141522	0.00355486	0.691493	18017	0.998774	No
Brain-Substantianigra	112	FAM78A	ENSG00000126882.12	9	131258076	131276547	0.00772417	0.00562485	0.173094	18017	0.998774	No
Brain-Substantianigra	112	PLPP7	ENSG00000160539.4	9	131289694	131309262	0.00117346	0.00364509	0.748252	18017	0.998774	No
Brain-Substantianigra	112	PRRC2B	ENSG00000130723.18	9	131394093	131500197	0.000105068	0.00374329	0.97767	18017	0.998774	No
Brain-Substantianigra	112	POMT1	ENSG00000130714.15	9	131502902	131523800	0.00217905	0.00308769	0.482183	18017	0.998774	No
Brain-Substantianigra	112	UCK1	ENSG00000130717.12	9	131523807	131531268	0.00152331	0.00311694	0.626229	18017	0.998774	No
Brain-Substantianigra	112	RAPGEF1	ENSG00000107263.18	9	131576770	131740074	-0.000676165	0.0039846	0.865631	18017	0.998774	No
Brain-Substantianigra	112	MED27	ENSG00000160563.13	9	131860107	132079908	-0.00079395	0.0038565	0.837355	18017	0.998774	No
Brain-Substantianigra	112	NTNG2	ENSG00000196358.10	9	132161676	132244534	-0.00428935	0.00731198	0.558928	18017	0.998774	No
Brain-Substantianigra	112	SETX	ENSG00000107290.13	9	132261356	132354985	0.00160954	0.00278164	0.564285	18017	0.998774	No
Brain-Substantianigra	112	TTF1	ENSG00000125482.12	9	132375548	132406851	-0.00616331	0.0034193	0.0748125	18017	0.998774	No
Brain-Substantianigra	112	CFAP77	ENSG00000188523.8	9	132410043	132573317	-0.019233	0.0214457	0.372206	18017	0.998774	No
Brain-Substantianigra	112	BARHL1	ENSG00000125492.9	9	132582185	132590266	-0.0127747	0.050353	0.800304	18017	0.998774	No
Brain-Substantianigra	112	DDX31	ENSG00000125485.17	9	132592997	132670034	0.000840963	0.0051527	0.87072	18017	0.998774	No
Brain-Substantianigra	112	GTF3C4	ENSG00000125484.11	9	132670402	132694955	0.00267955	0.00351451	0.4478	18017	0.998774	No
Brain-Substantianigra	112	AK8	ENSG00000165695.9	9	132725578	132878777	0.00218563	0.00956396	0.819755	18017	0.998774	No
Brain-Substantianigra	112	SPACA9	ENSG00000165698.15	9	132878027	132890201	-0.00452649	0.00365273	0.21849	18017	0.998774	No
Brain-Substantianigra	112	TSC1	ENSG00000165699.13	9	132891348	132944563	0.00239133	0.00253445	0.347935	18017	0.998774	No
Brain-Substantianigra	112	GTF3C5	ENSG00000148308.17	9	133030675	133058503	-0.000893319	0.003301	0.787303	18017	0.998774	No
Brain-Substantianigra	112	CEL	ENSG00000170835.14	9	133061978	133071861	0.00358465	0.0135576	0.792075	18017	0.998774	No
Brain-Substantianigra	112	RALGDS	ENSG00000160271.14	9	133097720	133149334	0.00917125	0.00449237	0.0441271	18017	0.998774	No
Brain-Substantianigra	112	GBGT1	ENSG00000148288.11	9	133152948	133163945	-0.00979308	0.00713165	0.173106	18017	0.998774	No
Brain-Substantianigra	112	ABO	ENSG00000175164.13	9	133250401	133275214	-0.0228906	0.00923287	0.0150287	18017	0.998774	No
Brain-Substantianigra	112	SURF6	ENSG00000148296.6	9	133328774	133336398	-0.000860799	0.00448661	0.848284	18017	0.998774	No
Brain-Substantianigra	112	MED22	ENSG00000148297.15	9	133338323	133348131	-0.00246683	0.00389906	0.528551	18017	0.998774	No
Brain-Substantianigra	112	RPL7A	ENSG00000148303.16	9	133348214	133351426	0.00352698	0.00369626	0.342537	18017	0.998774	No
Brain-Substantianigra	112	SURF1	ENSG00000148290.9	9	133351755	133356676	0.00990035	0.00564535	0.0828829	18017	0.998774	No
Brain-Substantianigra	112	SURF2	ENSG00000148291.9	9	133356914	133361169	0.00058897	0.00435579	0.892743	18017	0.998774	No
Brain-Substantianigra	112	SURF4	ENSG00000148248.13	9	133361449	133376166	0.00354512	0.00327818	0.282395	18017	0.998774	No
Brain-Substantianigra	112	STKLD1	ENSG00000198870.7	9	133376367	133406058	0.00200284	0.00696395	0.774313	18017	0.998774	No
Brain-Substantianigra	112	REXO4	ENSG00000148300.11	9	133406097	133418096	-0.000276673	0.00316302	0.930491	18017	0.998774	No
Brain-Substantianigra	112	ADAMTS13	ENSG00000160323.18	9	133414358	133459402	0.00175418	0.00514638	0.734006	18017	0.998774	No
Brain-Substantianigra	112	CACFD1	ENSG00000160325.14	9	133459965	133470848	0.0060636	0.00475581	0.205595	18017	0.998774	No
Brain-Substantianigra	112	SLC2A6	ENSG00000160326.13	9	133471095	133479137	0.00347531	0.00523144	0.50819	18017	0.998774	No
Brain-Substantianigra	112	TMEM8C	ENSG00000187616.4	9	133514586	133528612	0.00998437	0.031892	0.754953	18017	0.998774	No
Brain-Substantianigra	112	ADAMTSL2	ENSG00000197859.9	9	133532164	133575519	-0.00838074	0.00845373	0.324165	18017	0.998774	No
Brain-Substantianigra	112	FAM163B	ENSG00000196990.8	9	133578415	133586197	-0.00163386	0.0111267	0.883586	18017	0.998774	No
Brain-Substantianigra	112	DBH	ENSG00000123454.10	9	133636360	133659344	-0.0116609	0.0200409	0.56212	18017	0.998774	No
Brain-Substantianigra	112	SARDH	ENSG00000123453.17	9	133663560	133739955	-0.00659337	0.00666523	0.325208	18017	0.998774	No
Brain-Substantianigra	112	VAV2	ENSG00000160293.16	9	133761894	133992604	-0.00361513	0.0045836	0.432355	18017	0.998774	No
Brain-Substantianigra	112	LINC00094	ENSG00000235106.9	9	134025439	134034666	-0.00414769	0.00339455	0.224949	18017	0.998774	No
Brain-Substantianigra	112	BRD3	ENSG00000169925.16	9	134031586	134068535	-0.00600933	0.00447322	0.182519	18017	0.998774	No
Brain-Substantianigra	112	WDR5	ENSG00000196363.9	9	134135773	134159968	-8.96676e-06	0.00293845	0.997572	18017	0.99928	No
Brain-Substantianigra	112	LL09NC01-139C3.1	ENSG00000273473.1	9	134168769	134169340	0.0258335	0.0204996	0.210857	18017	0.998774	No
Brain-Substantianigra	112	RXRA	ENSG00000186350.9	9	134317098	134440585	0.00163163	0.00452972	0.719538	18017	0.998774	No
Brain-Substantianigra	112	RP11-473E2.4	ENSG00000228877.2	9	134527182	134545244	-0.0195376	0.0340046	0.567024	18017	0.998774	No
Brain-Substantianigra	112	COL5A1	ENSG00000130635.15	9	134641774	134844843	-0.000120004	0.00885379	0.989216	18017	0.998774	No
Brain-Substantianigra	112	FCN1	ENSG00000085265.10	9	134905890	134917963	-0.0076181	0.0222992	0.733424	18017	0.998774	No
Brain-Substantianigra	112	OLFM1	ENSG00000130558.19	9	135075422	135121179	-0.0120541	0.0095503	0.21015	18017	0.998774	No
Brain-Substantianigra	112	PPP1R26	ENSG00000196422.10	9	135479079	135488893	-0.00237866	0.00404094	0.557576	18017	0.998774	No
Brain-Substantianigra	112	C9orf116	ENSG00000160345.12	9	135495181	135501698	0.00569181	0.0061413	0.356505	18017	0.998774	No
Brain-Substantianigra	112	MRPS2	ENSG00000122140.10	9	135500570	135504673	-0.00137498	0.00268554	0.60991	18017	0.998774	No
Brain-Substantianigra	112	LCN9	ENSG00000148386.9	9	135663322	135666103	-0.0246765	0.0258274	0.341915	18017	0.998774	No
Brain-Substantianigra	112	SOHLH1	ENSG00000165643.10	9	135693407	135699528	-0.0136027	0.0141757	0.339838	18017	0.998774	No
Brain-Substantianigra	112	KCNT1	ENSG00000107147.12	9	135702185	135795508	-0.0175804	0.00956336	0.0693149	18017	0.998774	No
Brain-Substantianigra	112	CAMSAP1	ENSG00000130559.18	9	135808487	135907228	0.000968805	0.00283786	0.733609	18017	0.998774	No
Brain-Substantianigra	112	UBAC1	ENSG00000130560.8	9	135932969	135961380	0.000101458	0.00388437	0.97922	18017	0.998774	No
Brain-Substantianigra	112	NACC2	ENSG00000148411.7	9	136006537	136095285	0.00212502	0.00391974	0.589067	18017	0.998774	No
Brain-Substantianigra	112	RP11-83N9.5	ENSG00000260193.1	9	136107808	136109424	0.00410031	0.0182357	0.822605	18017	0.998774	No
Brain-Substantianigra	112	C9orf69	ENSG00000238227.7	9	136114581	136118863	-0.00635963	0.00483472	0.191714	18017	0.998774	No
Brain-Substantianigra	112	RP11-83N9.6	ENSG00000275329.1	9	136122521	136124363	0.015125	0.014096	0.28614	18017	0.998774	No
Brain-Substantianigra	112	QSOX2	ENSG00000165661.16	9	136206333	136245841	-5.12072e-05	0.00412517	0.990123	18017	0.998774	No
Brain-Substantianigra	112	DKFZP434A062	ENSG00000262075.3	9	136322303	136327323	0.00677811	0.00940205	0.472828	18017	0.998774	No
Brain-Substantianigra	112	GPSM1	ENSG00000160360.12	9	136327476	136359479	0.00136688	0.00368012	0.711197	18017	0.998774	No
Brain-Substantianigra	112	DNLZ	ENSG00000213221.4	9	136359606	136363789	0.00582554	0.0076564	0.448723	18017	0.998774	No
Brain-Substantianigra	112	CARD9	ENSG00000187796.13	9	136363956	136373681	-0.00153086	0.0078862	0.846521	18017	0.998774	No
Brain-Substantianigra	112	SNAPC4	ENSG00000165684.4	9	136375577	136400168	0.00193382	0.00426923	0.651663	18017	0.998774	No
Brain-Substantianigra	112	SDCCAG3	ENSG00000165689.16	9	136401922	136410569	-0.00115637	0.0036245	0.750433	18017	0.998774	No
Brain-Substantianigra	112	PMPCA	ENSG00000165688.11	9	136410610	136423761	-0.00405689	0.00247004	0.103988	18017	0.998774	No
Brain-Substantianigra	112	INPP5E	ENSG00000148384.12	9	136428619	136439823	0.00258747	0.00352122	0.464359	18017	0.998774	No
Brain-Substantianigra	112	SEC16A	ENSG00000148396.18	9	136440096	136477689	0.00249363	0.00298792	0.406169	18017	0.998774	No
Brain-Substantianigra	112	C9orf163	ENSG00000196366.3	9	136483495	136486067	-0.00394817	0.016274	0.808863	18017	0.998774	No
Brain-Substantianigra	112	NOTCH1	ENSG00000148400.9	9	136494444	136545862	0.00515696	0.00467087	0.272506	18017	0.998774	No
Brain-Substantianigra	112	EGFL7	ENSG00000172889.15	9	136658856	136672678	-0.000472253	0.00698884	0.946276	18017	0.998774	No
Brain-Substantianigra	112	AGPAT2	ENSG00000169692.12	9	136673143	136687423	-0.00592464	0.00647508	0.362641	18017	0.998774	No
Brain-Substantianigra	112	FAM69B	ENSG00000165716.10	9	136712570	136724050	-0.00167781	0.00478733	0.726806	18017	0.998774	No
Brain-Substantianigra	112	LCN10	ENSG00000187922.13	9	136738167	136742959	0.0310673	0.0194411	0.113544	18017	0.998774	No
Brain-Substantianigra	112	LCN6	ENSG00000267206.5	9	136744011	136748528	-0.00913508	0.0213027	0.669078	18017	0.998774	No
Brain-Substantianigra	112	LCN15	ENSG00000177984.6	9	136759634	136766255	0.0103373	0.0213135	0.628846	18017	0.998774	No
Brain-Substantianigra	112	TMEM141	ENSG00000244187.7	9	136791355	136793257	-6.69365e-05	0.00439813	0.987891	18017	0.998774	No
Brain-Substantianigra	112	CCDC183	ENSG00000213213.13	9	136796350	136807741	0.0044231	0.00545303	0.419433	18017	0.998774	No
Brain-Substantianigra	112	RABL6	ENSG00000196642.18	9	136807943	136841187	-0.00337014	0.00261618	0.200982	18017	0.998774	No
Brain-Substantianigra	112	C9orf172	ENSG00000232434.2	9	136844415	136848801	-0.00241606	0.00574493	0.675082	18017	0.998774	No
Brain-Substantianigra	112	PHPT1	ENSG00000054148.17	9	136849091	136850942	0.00109165	0.00367547	0.767144	18017	0.998774	No
Brain-Substantianigra	112	MAMDC4	ENSG00000177943.13	9	136851028	136860799	0.00770877	0.00686292	0.264319	18017	0.998774	No
Brain-Substantianigra	112	EDF1	ENSG00000107223.12	9	136862119	136866286	0.00219966	0.00277808	0.430564	18017	0.998774	No
Brain-Substantianigra	112	TRAF2	ENSG00000127191.17	9	136881912	136926607	0.0101436	0.00433086	0.0213781	18017	0.998774	No
Brain-Substantianigra	112	FBXW5	ENSG00000159069.13	9	136940435	136944687	0.00110515	0.00333054	0.740794	18017	0.998774	No
Brain-Substantianigra	112	C8G	ENSG00000176919.11	9	136945246	136946974	0.00727108	0.0112545	0.519885	18017	0.998774	No
Brain-Substantianigra	112	LCN12	ENSG00000184925.11	9	136949551	136955497	-0.00709321	0.00913791	0.439643	18017	0.998774	No
Brain-Substantianigra	112	PRR31	ENSG00000198454.2	9	136969243	136971990	-0.0091759	0.033949	0.78756	18017	0.998774	No
Brain-Substantianigra	112	PTGDS	ENSG00000107317.12	9	136975092	136981742	0.00258067	0.00552728	0.641703	18017	0.998774	No
Brain-Substantianigra	112	LCNL1	ENSG00000214402.6	9	136982993	136985761	0.0235607	0.0113751	0.0411976	18017	0.998774	No
Brain-Substantianigra	112	C9orf142	ENSG00000148362.10	9	136992418	136993976	0.00347354	0.00368603	0.348534	18017	0.998774	No
Brain-Substantianigra	112	CLIC3	ENSG00000169583.12	9	136994635	136996803	0.0124993	0.016897	0.461387	18017	0.998774	No
Brain-Substantianigra	112	ABCA2	ENSG00000107331.16	9	137007227	137028922	0.00772063	0.00555157	0.167742	18017	0.998774	No
Brain-Substantianigra	112	FUT7	ENSG00000180549.7	9	137030174	137031997	-0.00782029	0.0181379	0.667385	18017	0.998774	No
Brain-Substantianigra	112	NPDC1	ENSG00000107281.9	9	137039470	137046203	-0.00468374	0.00471567	0.323261	18017	0.998774	No
Brain-Substantianigra	112	ENTPD2	ENSG00000054179.11	9	137048098	137054045	0.00971676	0.0123023	0.431703	18017	0.998774	No
Brain-Substantianigra	112	SAPCD2	ENSG00000186193.8	9	137062124	137070588	0.000220747	0.00834799	0.978962	18017	0.998774	No
Brain-Substantianigra	112	UAP1L1	ENSG00000197355.10	9	137077501	137084539	0.00803521	0.00554586	0.15085	18017	0.998774	No
Brain-Substantianigra	112	MAN1B1	ENSG00000177239.14	9	137086927	137109187	-0.00174817	0.00309417	0.573488	18017	0.998774	No
Brain-Substantianigra	112	DPP7	ENSG00000176978.13	9	137110542	137115177	0.00149519	0.00322392	0.643924	18017	0.998774	No
Brain-Substantianigra	112	GRIN1	ENSG00000176884.14	9	137138390	137168757	-0.0031255	0.00757157	0.680739	18017	0.998774	No
Brain-Substantianigra	112	LRRC26	ENSG00000184709.7	9	137168763	137170051	0.0483626	0.0267339	0.0737846	18017	0.998774	No
Brain-Substantianigra	112	ANAPC2	ENSG00000176248.8	9	137174784	137188537	0.00161168	0.00345825	0.642314	18017	0.998774	No
Brain-Substantianigra	112	SSNA1	ENSG00000176101.11	9	137188647	137190370	0.000711034	0.00297763	0.81181	18017	0.998774	No
Brain-Substantianigra	112	TPRN	ENSG00000176058.11	9	137191617	137200798	0.00665827	0.00538952	0.219893	18017	0.998774	No
Brain-Substantianigra	112	TMEM203	ENSG00000187713.6	9	137204082	137205638	-0.000249289	0.00295633	0.932986	18017	0.998774	No
Brain-Substantianigra	112	NDOR1	ENSG00000188566.13	9	137205695	137217009	0.00529591	0.00400016	0.188881	18017	0.998774	No
Brain-Substantianigra	112	RNF208	ENSG00000212864.3	9	137220247	137221581	-0.0089918	0.00437636	0.0428144	18017	0.998774	No
Brain-Substantianigra	112	CYSRT1	ENSG00000197191.4	9	137224635	137226311	-0.00641484	0.00748753	0.393866	18017	0.998774	No
Brain-Substantianigra	112	RNF224	ENSG00000233198.3	9	137227271	137229638	0.0135948	0.014594	0.354071	18017	0.998774	No
Brain-Substantianigra	112	SLC34A3	ENSG00000198569.9	9	137230757	137236554	0.0332539	0.0182451	0.071681	18017	0.998774	No
Brain-Substantianigra	112	TUBB4B	ENSG00000188229.5	9	137241213	137243584	-0.00403331	0.00550532	0.465694	18017	0.998774	No
Brain-Substantianigra	112	FAM166A	ENSG00000188163.7	9	137243708	137247770	-0.0164663	0.0298944	0.583126	18017	0.998774	No
Brain-Substantianigra	112	NELFB	ENSG00000188986.6	9	137255173	137273546	-0.00131477	0.00245967	0.594293	18017	0.998774	No
Brain-Substantianigra	112	TOR4A	ENSG00000198113.2	9	137277749	137282641	-0.00282139	0.00651294	0.665907	18017	0.998774	No
Brain-Substantianigra	112	NRARP	ENSG00000198435.3	9	137300482	137302251	-0.00487637	0.00982639	0.620926	18017	0.998774	No
Brain-Substantianigra	112	EXD3	ENSG00000187609.15	9	137306896	137423262	0.00335673	0.00467988	0.475067	18017	0.998774	No
Brain-Substantianigra	112	NOXA1	ENSG00000188747.8	9	137423350	137434363	-0.00110831	0.00577315	0.848193	18017	0.998774	No
Brain-Substantianigra	112	NSMF	ENSG00000165802.21	9	137447570	137459334	0.000274962	0.00540204	0.959518	18017	0.998774	No
Brain-Substantianigra	112	PNPLA7	ENSG00000130653.15	9	137459953	137550534	0.00487834	0.0075548	0.520099	18017	0.998774	No
Brain-Substantianigra	112	MRPL41	ENSG00000182154.7	9	137551199	137552555	0.00182986	0.00586317	0.755692	18017	0.998774	No
Brain-Substantianigra	112	DPH7	ENSG00000148399.12	9	137554904	137578935	-0.000108652	0.0033161	0.973935	18017	0.998774	No
Brain-Substantianigra	112	ZMYND19	ENSG00000165724.5	9	137582079	137590490	0.00229896	0.00329757	0.487495	18017	0.998774	No
Brain-Substantianigra	112	ARRDC1	ENSG00000197070.13	9	137605654	137615331	-0.00118491	0.00393758	0.764167	18017	0.998774	No
Brain-Substantianigra	112	EHMT1	ENSG00000181090.19	9	137618963	137870016	8.4256e-05	0.00301435	0.977763	18017	0.998774	No
Brain-Substantianigra	112	CACNA1B	ENSG00000148408.12	9	137877789	138124624	-0.0028902	0.0066357	0.664204	18017	0.998774	No
Brain-Substantianigra	112	TUBB8	ENSG00000261456.5	10	46892	74163	-0.00483916	0.0241848	0.841861	18017	0.998774	No
Brain-Substantianigra	112	ZMYND11	ENSG00000015171.19	10	134465	254637	0.000140825	0.00280177	0.960024	18017	0.998774	No
Brain-Substantianigra	112	DIP2C	ENSG00000151240.16	10	274190	689668	0.00287935	0.00318925	0.369026	18017	0.998774	No
Brain-Substantianigra	112	PRR26	ENSG00000180525.11	10	649948	669581	-0.00471613	0.00948233	0.620148	18017	0.998774	No
Brain-Substantianigra	112	LARP4B	ENSG00000107929.14	10	806914	931705	0.00299748	0.00236759	0.208764	18017	0.998774	No
Brain-Substantianigra	112	GTPBP4	ENSG00000107937.18	10	988019	1019936	-0.00218417	0.00340472	0.522821	18017	0.998774	No
Brain-Substantianigra	112	IDI1	ENSG00000067064.10	10	1039908	1049170	0.00537125	0.00593144	0.367589	18017	0.998774	No
Brain-Substantianigra	112	WDR37	ENSG00000047056.14	10	1049538	1132297	0.00244051	0.00347027	0.483707	18017	0.998774	No
Brain-Substantianigra	112	ADARB2	ENSG00000185736.15	10	1177318	1737476	0.00085812	0.00988865	0.931041	18017	0.998774	No
Brain-Substantianigra	112	RP11-118K6.3	ENSG00000273001.1	10	3065424	3066001	-0.00910481	0.00803252	0.260018	18017	0.998774	No
Brain-Substantianigra	112	PFKP	ENSG00000067057.16	10	3066333	3137712	-0.00279183	0.00506749	0.583047	18017	0.998774	No
Brain-Substantianigra	112	PITRM1	ENSG00000107959.15	10	3137728	3172841	-0.0014206	0.00389492	0.716168	18017	0.998774	No
Brain-Substantianigra	112	KLF6	ENSG00000067082.14	10	3775996	3785281	-0.0131512	0.00694839	0.0616126	18017	0.998774	No
Brain-Substantianigra	112	LINC00702	ENSG00000233117.2	10	4201141	4243912	-0.0266995	0.0238712	0.266338	18017	0.998774	No
Brain-Substantianigra	112	AKR1E2	ENSG00000165568.17	10	4786629	4848062	0.00409495	0.00936806	0.663073	18017	0.998774	No
Brain-Substantianigra	112	AKR1C1	ENSG00000187134.13	10	4963253	4983283	-0.00336026	0.0116775	0.774195	18017	0.998774	No
Brain-Substantianigra	112	AKR1C2	ENSG00000151632.17	10	4987400	5018031	-0.00333902	0.0114803	0.771837	18017	0.998774	No
Brain-Substantianigra	112	AKR1C3	ENSG00000196139.13	10	5035354	5107686	0.00332793	0.00744664	0.656018	18017	0.998774	No
Brain-Substantianigra	112	TUBAL3	ENSG00000178462.11	10	5393098	5404830	-0.0341147	0.0307938	0.270882	18017	0.998774	No
Brain-Substantianigra	112	NET1	ENSG00000173848.18	10	5412551	5458463	-0.00863518	0.00748793	0.251876	18017	0.998774	No
Brain-Substantianigra	112	CALML5	ENSG00000178372.7	10	5498697	5499555	0.00547171	0.0274456	0.842426	18017	0.998774	No
Brain-Substantianigra	112	ASB13	ENSG00000196372.12	10	5638867	5666595	0.00144704	0.00384154	0.707296	18017	0.998774	No
Brain-Substantianigra	112	FAM208B	ENSG00000108021.19	10	5684838	5763740	-0.00088567	0.00320844	0.783147	18017	0.998774	No
Brain-Substantianigra	112	GDI2	ENSG00000057608.16	10	5765223	5842132	-0.00129825	0.00275918	0.63912	18017	0.998774	No
Brain-Substantianigra	112	ANKRD16	ENSG00000134461.15	10	5861617	5889906	-0.00161327	0.00447041	0.719037	18017	0.998774	No
Brain-Substantianigra	112	FBXO18	ENSG00000134452.19	10	5890203	5937594	-0.00307841	0.00256066	0.232441	18017	0.998774	No
Brain-Substantianigra	112	IL15RA	ENSG00000134470.20	10	5948892	5978187	0.0042157	0.00826331	0.61118	18017	0.998774	No
Brain-Substantianigra	112	IL2RA	ENSG00000134460.15	10	6010689	6062325	0.0216809	0.0313116	0.490455	18017	0.998774	No
Brain-Substantianigra	112	RBM17	ENSG00000134453.15	10	6088987	6117457	0.00353589	0.00327548	0.283249	18017	0.998774	No
Brain-Substantianigra	112	PFKFB3	ENSG00000170525.19	10	6144934	6254644	-0.000704295	0.00695978	0.919621	18017	0.998774	No
Brain-Substantianigra	112	RP11-563J2.2	ENSG00000215244.2	10	6277687	6335982	-0.00355269	0.0112638	0.753183	18017	0.998774	No
Brain-Substantianigra	112	RP11-563J2.3	ENSG00000212743.2	10	6350316	6352762	-0.00836394	0.0149685	0.577707	18017	0.998774	No
Brain-Substantianigra	112	PRKCQ	ENSG00000065675.14	10	6427143	6580301	0.00143177	0.00597522	0.811172	18017	0.998774	No
Brain-Substantianigra	112	RP11-554I8.1	ENSG00000225948.2	10	6618716	6625346	-0.000592761	0.0260056	0.981865	18017	0.998774	No
Brain-Substantianigra	112	LINC00706	ENSG00000281186.1	10	6774307	6779180	0.0189436	0.0189521	0.320209	18017	0.998774	No
Brain-Substantianigra	112	LINC00707	ENSG00000238266.1	10	6779598	6842906	0.00181617	0.0133596	0.892169	18017	0.998774	No
Brain-Substantianigra	112	SFMBT2	ENSG00000198879.11	10	7158624	7411486	0.00710036	0.00567924	0.214456	18017	0.998774	No
Brain-Substantianigra	112	ITIH5	ENSG00000123243.14	10	7559270	7666998	-0.00930806	0.00721088	0.200067	18017	0.998774	No
Brain-Substantianigra	112	ITIH2	ENSG00000151655.18	10	7703269	7749520	0.0266091	0.0146214	0.0721034	18017	0.998774	No
Brain-Substantianigra	112	KIN	ENSG00000151657.11	10	7750962	7787981	-0.00283724	0.00427607	0.508696	18017	0.998774	No
Brain-Substantianigra	112	ATP5C1	ENSG00000165629.19	10	7788129	7807815	-0.000696094	0.00340012	0.838248	18017	0.998774	No
Brain-Substantianigra	112	TAF3	ENSG00000165632.7	10	7818504	8016627	-0.00751687	0.0041779	0.0753385	18017	0.998774	No
Brain-Substantianigra	112	GATA3-AS1	ENSG00000197308.9	10	8050450	8053484	0.0862498	0.0274527	0.00227342	18017	0.998774	No
Brain-Substantianigra	112	GATA3	ENSG00000107485.15	10	8053604	8075198	0.022602	0.0159685	0.160399	18017	0.998774	No
Brain-Substantianigra	112	RP11-271F18.4	ENSG00000270111.2	10	10418739	10462349	-0.0184889	0.0232347	0.428275	18017	0.998774	No
Brain-Substantianigra	112	SFTA1P	ENSG00000225383.7	10	10784437	10794980	-0.0232696	0.013696	0.092772	18017	0.998774	No
Brain-Substantianigra	112	CELF2	ENSG00000048740.18	10	10798397	11336675	-0.0013645	0.00460516	0.767686	18017	0.998774	No
Brain-Substantianigra	112	USP6NL	ENSG00000148429.14	10	11453946	11597717	-0.00020288	0.00425961	0.962118	18017	0.998774	No
Brain-Substantianigra	112	RP11-138I18.2	ENSG00000271046.1	10	11679675	11680514	0.00177338	0.025748	0.945242	18017	0.998774	No
Brain-Substantianigra	112	ECHDC3	ENSG00000134463.14	10	11742366	11764070	-0.0407621	0.0179654	0.0256633	18017	0.998774	No
Brain-Substantianigra	112	PROSER2	ENSG00000148426.12	10	11823339	11872277	-0.00674172	0.00963013	0.485692	18017	0.998774	No
Brain-Substantianigra	112	UPF2	ENSG00000151461.19	10	11920022	12043170	-0.00416659	0.00406957	0.308655	18017	0.998774	No
Brain-Substantianigra	112	DHTKD1	ENSG00000181192.11	10	12068972	12123225	-0.00371974	0.00444409	0.404806	18017	0.998774	No
Brain-Substantianigra	112	SEC61A2	ENSG00000065665.20	10	12129637	12169721	-0.000465825	0.00382018	0.90322	18017	0.998774	No
Brain-Substantianigra	112	NUDT5	ENSG00000165609.12	10	12165413	12195964	-0.000563299	0.00299237	0.851108	18017	0.998774	No
Brain-Substantianigra	112	CDC123	ENSG00000151465.13	10	12196145	12250589	-0.00113129	0.00273835	0.680495	18017	0.998774	No
Brain-Substantianigra	112	CAMK1D	ENSG00000183049.12	10	12349482	12835545	-0.00132714	0.00560426	0.813343	18017	0.998774	No
Brain-Substantianigra	112	CCDC3	ENSG00000151468.10	10	12896625	13099309	0.00299615	0.0107949	0.781994	18017	0.998774	No
Brain-Substantianigra	112	OPTN	ENSG00000123240.16	10	13099449	13138308	-0.00203697	0.0043893	0.643713	18017	0.998774	No
Brain-Substantianigra	112	MCM10	ENSG00000065328.16	10	13161554	13211104	-0.0135256	0.0309821	0.663474	18017	0.998774	No
Brain-Substantianigra	112	PHYH	ENSG00000107537.13	10	13277796	13302412	-0.00194454	0.00473237	0.682121	18017	0.998774	No
Brain-Substantianigra	112	SEPHS1	ENSG00000086475.14	10	13317424	13348298	-4.86638e-05	0.00288047	0.986558	18017	0.998774	No
Brain-Substantianigra	112	BEND7	ENSG00000165626.16	10	13438484	13528974	0.00378192	0.00436485	0.388548	18017	0.998774	No
Brain-Substantianigra	112	PRPF18	ENSG00000165630.13	10	13586927	13630868	-0.00852753	0.00367996	0.0227565	18017	0.998774	No
Brain-Substantianigra	112	FRMD4A	ENSG00000151474.21	10	13643766	14462142	-0.00370069	0.00369758	0.319588	18017	0.998774	No
Brain-Substantianigra	112	FAM107B	ENSG00000065809.13	10	14518557	14774897	0.00564084	0.00505303	0.267253	18017	0.998774	No
Brain-Substantianigra	112	CDNF	ENSG00000185267.9	10	14819250	14838575	-0.00842254	0.0097942	0.3921	18017	0.998774	No
Brain-Substantianigra	112	HSPA14	ENSG00000187522.14	10	14838164	14871741	0.00302242	0.0044247	0.496311	18017	0.998774	No
Brain-Substantianigra	112	RP11-398C13.8	ENSG00000284024.1	10	14842311	14842846	0.00328091	0.0100311	0.744372	18017	0.998774	No
Brain-Substantianigra	112	RP11-398C13.6	ENSG00000272853.1	10	14877688	14878686	0.00134933	0.00856975	0.875241	18017	0.998774	No
Brain-Substantianigra	112	SUV39H2	ENSG00000152455.15	10	14878820	14904315	0.00273402	0.00511357	0.594203	18017	0.998774	No
Brain-Substantianigra	112	DCLRE1C	ENSG00000152457.17	10	14897518	14954432	0.00491379	0.00551913	0.375668	18017	0.998774	No
Brain-Substantianigra	112	MEIG1	ENSG00000197889.9	10	14959439	14988050	0.0078866	0.0110602	0.477655	18017	0.998774	No
Brain-Substantianigra	112	OLAH	ENSG00000152463.14	10	15032227	15073852	-0.00842022	0.0136231	0.538082	18017	0.998774	No
Brain-Substantianigra	112	ACBD7	ENSG00000176244.6	10	15077523	15088776	0.0035246	0.00852787	0.680367	18017	0.998774	No
Brain-Substantianigra	112	RPP38	ENSG00000152464.14	10	15097320	15139818	0.000960291	0.0041013	0.815405	18017	0.998774	No
Brain-Substantianigra	112	NMT2	ENSG00000152465.17	10	15102584	15168693	0.00118622	0.00365604	0.746347	18017	0.998774	No
Brain-Substantianigra	112	FAM171A1	ENSG00000148468.16	10	15211643	15371062	0.00531743	0.00471018	0.26193	18017	0.998774	No
Brain-Substantianigra	112	ITGA8	ENSG00000077943.7	10	15513949	15720125	-0.00397979	0.0130811	0.761648	18017	0.998774	No
Brain-Substantianigra	112	MINDY3	ENSG00000148481.13	10	15778170	15860520	0.00243464	0.00284675	0.394691	18017	0.998774	No
Brain-Substantianigra	112	PTER	ENSG00000165983.14	10	16436943	16513742	-0.015	0.0202485	0.460744	18017	0.998774	No
Brain-Substantianigra	112	C1QL3	ENSG00000165985.9	10	16513746	16522005	-0.0415243	0.0302968	0.173913	18017	0.998774	No
Brain-Substantianigra	112	RSU1	ENSG00000148484.17	10	16590611	16817528	-0.00932946	0.00396116	0.020684	18017	0.998774	No
Brain-Substantianigra	112	CUBN	ENSG00000107611.14	10	16823964	17129831	0.00643938	0.0111734	0.565841	18017	0.998774	No
Brain-Substantianigra	112	TRDMT1	ENSG00000107614.21	10	17142254	17202054	-0.00110626	0.00463984	0.812092	18017	0.998774	No
Brain-Substantianigra	112	VIM	ENSG00000026025.15	10	17228259	17237593	0.00462272	0.00788326	0.559076	18017	0.998774	No
Brain-Substantianigra	112	ST8SIA6	ENSG00000148488.15	10	17318383	17454330	0.00161648	0.0124267	0.896792	18017	0.998774	No
Brain-Substantianigra	112	HACD1	ENSG00000165996.13	10	17589032	17617377	0.00298178	0.00724293	0.681551	18017	0.998774	No
Brain-Substantianigra	112	STAM	ENSG00000136738.14	10	17644125	17715914	0.00137218	0.00319299	0.668407	18017	0.998774	No
Brain-Substantianigra	112	MRC1	ENSG00000260314.2	10	17809344	17911170	-0.00860906	0.0170808	0.615478	18017	0.998774	No
Brain-Substantianigra	112	SLC39A12	ENSG00000148482.11	10	17951839	18043292	-0.00184217	0.00981781	0.851585	18017	0.998774	No
Brain-Substantianigra	112	CACNB2	ENSG00000165995.18	10	18140677	18541585	0.0019715	0.00707117	0.781032	18017	0.998774	No
Brain-Substantianigra	112	NSUN6	ENSG00000241058.3	10	18545652	18659285	0.00441413	0.00431134	0.308654	18017	0.998774	No
Brain-Substantianigra	112	ARL5B	ENSG00000165997.4	10	18659405	18681639	-0.00129049	0.00553167	0.816065	18017	0.998774	No
Brain-Substantianigra	112	MALRD1	ENSG00000204740.10	10	19048771	19790401	-0.00980507	0.0154051	0.526078	18017	0.998774	No
Brain-Substantianigra	112	PLXDC2	ENSG00000120594.16	10	19816239	20289856	-0.0040298	0.00518768	0.439312	18017	0.998774	No
Brain-Substantianigra	112	NEBL	ENSG00000078114.18	10	20779973	21174187	0.00559411	0.00455901	0.223006	18017	0.998774	No
Brain-Substantianigra	112	CASC10	ENSG00000204682.5	10	21492658	21497262	-0.00733943	0.00667178	0.274235	18017	0.998774	No
Brain-Substantianigra	112	SKIDA1	ENSG00000180592.16	10	21513478	21526368	0.00381374	0.00670414	0.570866	18017	0.998774	No
Brain-Substantianigra	112	MLLT10	ENSG00000078403.16	10	21524675	21743630	-0.00104434	0.00306141	0.733801	18017	0.998774	No
Brain-Substantianigra	112	DNAJC1	ENSG00000136770.10	10	21756537	22003725	-0.000852664	0.00410032	0.835737	18017	0.998774	No
Brain-Substantianigra	112	RP11-573G6.6	ENSG00000261671.1	10	22257786	22258548	0.00229284	0.0117118	0.84523	18017	0.998774	No
Brain-Substantianigra	112	COMMD3	ENSG00000148444.15	10	22315974	22320308	0.000346128	0.00284784	0.903534	18017	0.998774	No
Brain-Substantianigra	112	BMI1	ENSG00000168283.13	10	22321211	22331484	0.00416744	0.003402	0.223772	18017	0.998774	No
Brain-Substantianigra	112	SPAG6	ENSG00000077327.15	10	22345445	22454224	-0.00250749	0.0145669	0.863717	18017	0.998774	No
Brain-Substantianigra	112	PIP4K2A	ENSG00000150867.13	10	22534849	22714555	-0.00225977	0.00459573	0.624121	18017	0.998774	No
Brain-Substantianigra	112	ARMC3	ENSG00000165309.13	10	22928024	23038523	-0.000642491	0.0105542	0.951593	18017	0.998774	No
Brain-Substantianigra	112	MSRB2	ENSG00000148450.12	10	23095506	23122013	0.000179051	0.00338551	0.957939	18017	0.998774	No
Brain-Substantianigra	112	PTF1A	ENSG00000168267.6	10	23192327	23194252	0.00313126	0.0241855	0.897276	18017	0.998774	No
Brain-Substantianigra	112	C10orf67	ENSG00000179133.12	10	23201916	23343956	0.00627011	0.0142202	0.660321	18017	0.998774	No
Brain-Substantianigra	112	OTUD1	ENSG00000165312.6	10	23439458	23442390	0.00207823	0.00491677	0.673535	18017	0.998774	No
Brain-Substantianigra	112	KIAA1217	ENSG00000120549.17	10	23694746	24547848	-0.00321449	0.00754909	0.671262	18017	0.998774	No
Brain-Substantianigra	112	ARHGAP21	ENSG00000107863.17	10	24583609	24723668	0.00899978	0.00451042	0.0490312	18017	0.998774	No
Brain-Substantianigra	112	PRTFDC1	ENSG00000099256.18	10	24848607	24952604	3.63205e-06	0.00351187	0.999177	18017	0.999652	No
Brain-Substantianigra	112	RP11-165A20.3	ENSG00000273107.1	10	24953241	24953513	-0.00111969	0.0108377	0.917943	18017	0.998774	No
Brain-Substantianigra	112	ENKUR	ENSG00000151023.16	10	24981979	25062279	0.00320029	0.00799187	0.689779	18017	0.998774	No
Brain-Substantianigra	112	THNSL1	ENSG00000185875.12	10	25016658	25026664	-0.00473202	0.00460571	0.306973	18017	0.998774	No
Brain-Substantianigra	112	LINC01516	ENSG00000231422.2	10	25113058	25161236	0.0251515	0.0215821	0.246943	18017	0.998774	No
Brain-Substantianigra	112	GPR158	ENSG00000151025.9	10	25175062	25602226	0.00797969	0.00785863	0.312635	18017	0.998774	No
Brain-Substantianigra	112	LINC00836	ENSG00000280809.2	10	25651712	25732935	-0.00509164	0.0144918	0.726151	18017	0.998774	No
Brain-Substantianigra	112	GAD2	ENSG00000136750.11	10	26216307	26304558	0.00150349	0.0168054	0.928911	18017	0.998774	No
Brain-Substantianigra	112	APBB1IP	ENSG00000077420.15	10	26438203	26567803	-0.00414094	0.00756699	0.58557	18017	0.998774	No
Brain-Substantianigra	112	PDSS1	ENSG00000148459.15	10	26697659	26746592	-0.00148657	0.00533624	0.781206	18017	0.998774	No
Brain-Substantianigra	112	ABI1	ENSG00000136754.16	10	26746799	26861087	-0.00216559	0.00288264	0.45446	18017	0.998774	No
Brain-Substantianigra	112	ANKRD26	ENSG00000107890.16	10	26991914	27100498	-0.00445658	0.00469453	0.345004	18017	0.998774	No
Brain-Substantianigra	112	YME1L1	ENSG00000136758.18	10	27110112	27154823	-0.00117947	0.00243167	0.628822	18017	0.998774	No
Brain-Substantianigra	112	MASTL	ENSG00000120539.14	10	27155267	27186924	0.0105789	0.00618154	0.0904575	18017	0.998774	No
Brain-Substantianigra	112	ACBD5	ENSG00000107897.18	10	27195214	27242130	-0.00114431	0.00330728	0.730153	18017	0.998774	No
Brain-Substantianigra	112	RAB18	ENSG00000099246.16	10	27504174	27542237	-0.000541645	0.00313093	0.863042	18017	0.998774	No
Brain-Substantianigra	112	MKX	ENSG00000150051.13	10	27672875	27746060	-0.0057093	0.0105492	0.589701	18017	0.998774	No
Brain-Substantianigra	112	ARMC4	ENSG00000169126.15	10	27812164	27999048	-0.0115309	0.01107	0.300372	18017	0.998774	No
Brain-Substantianigra	112	MPP7	ENSG00000150054.18	10	28050993	28334486	0.00414645	0.0102572	0.68699	18017	0.998774	No
Brain-Substantianigra	112	WAC	ENSG00000095787.21	10	28532744	28623112	0.00040134	0.00306869	0.896237	18017	0.998774	No
Brain-Substantianigra	112	BAMBI	ENSG00000095739.10	10	28677342	28682939	0.0024368	0.00576274	0.67341	18017	0.998774	No
Brain-Substantianigra	112	SVIL	ENSG00000197321.14	10	29457338	29736781	0.00711504	0.00650399	0.276896	18017	0.998774	No
Brain-Substantianigra	112	KIAA1462	ENSG00000165757.8	10	30012800	30115494	0.00502561	0.00848921	0.555335	18017	0.998774	No
Brain-Substantianigra	112	MTPAP	ENSG00000107951.14	10	30309801	30374448	-0.0022744	0.00467711	0.627949	18017	0.998774	No
Brain-Substantianigra	112	MAP3K8	ENSG00000107968.9	10	30433937	30461833	-0.00270227	0.00891926	0.762612	18017	0.998774	No
Brain-Substantianigra	112	ZNF438	ENSG00000183621.15	10	30820207	31031937	-0.00173313	0.00349419	0.621102	18017	0.998774	No
Brain-Substantianigra	112	RP11-192P3.4	ENSG00000272381.1	10	31187883	31261910	-0.0184481	0.0229402	0.423409	18017	0.998774	No
Brain-Substantianigra	112	ZEB1	ENSG00000148516.21	10	31319125	31529814	-0.00213859	0.00425951	0.616842	18017	0.998774	No
Brain-Substantianigra	112	RP11-472N13.2	ENSG00000223834.2	10	31604600	31606218	0.0091995	0.0313209	0.76965	18017	0.998774	No
Brain-Substantianigra	112	RP11-472N13.3	ENSG00000237797.1	10	31693084	31707388	-0.00389856	0.012701	0.759591	18017	0.998774	No
Brain-Substantianigra	112	ARHGAP12	ENSG00000165322.17	10	31805404	31928876	0.000786561	0.00401167	0.844999	18017	0.998774	No
Brain-Substantianigra	112	KIF5B	ENSG00000170759.10	10	32009010	32056431	0.00753971	0.00713732	0.293623	18017	0.998774	No
Brain-Substantianigra	112	EPC1	ENSG00000120616.15	10	32267751	32378798	-0.00685308	0.00316395	0.0329555	18017	0.998774	No
Brain-Substantianigra	112	CCDC7	ENSG00000216937.13	10	32446140	32882874	-0.00353735	0.00509548	0.489336	18017	0.998774	No
Brain-Substantianigra	112	RP11-479G22.8	ENSG00000273038.2	10	32887255	32889311	-0.01975	0.0120737	0.105377	18017	0.998774	No
Brain-Substantianigra	112	ITGB1	ENSG00000150093.18	10	32900319	33005792	-0.00117514	0.00442448	0.791155	18017	0.998774	No
Brain-Substantianigra	112	RP11-462L8.1	ENSG00000229656.6	10	32958845	33082102	0.0632353	0.0194246	0.00159642	18017	0.998774	No
Brain-Substantianigra	112	NRP1	ENSG00000099250.17	10	33177492	33336262	0.00370767	0.00762445	0.627946	18017	0.998774	No
Brain-Substantianigra	112	PARD3	ENSG00000148498.15	10	34109560	34815325	0.0103578	0.00436962	0.0199024	18017	0.998774	No
Brain-Substantianigra	112	CUL2	ENSG00000108094.14	10	35008551	35090642	-0.00253024	0.00317078	0.426978	18017	0.998774	No
Brain-Substantianigra	112	CREM	ENSG00000095794.19	10	35126791	35212958	-0.00156708	0.00435739	0.71996	18017	0.998774	No
Brain-Substantianigra	112	RP11-324I22.2	ENSG00000233200.1	10	35219894	35230598	0.0264696	0.027987	0.346792	18017	0.998774	No
Brain-Substantianigra	112	CCNY	ENSG00000108100.17	10	35247025	35572669	-0.000456662	0.0031552	0.885245	18017	0.998774	No
Brain-Substantianigra	112	FZD8	ENSG00000177283.7	10	35638249	35642278	-0.000428868	0.0100026	0.965896	18017	0.998774	No
Brain-Substantianigra	112	RP11-258F22.1	ENSG00000226578.1	10	37775371	37784131	0.00974519	0.0162829	0.551015	18017	0.998774	No
Brain-Substantianigra	112	ZNF248	ENSG00000198105.13	10	37802823	37857636	-0.00966257	0.00478952	0.0466284	18017	0.998774	No
Brain-Substantianigra	112	ZNF25	ENSG00000175395.15	10	37949572	37976633	-0.000706195	0.00410378	0.863758	18017	0.998774	No
Brain-Substantianigra	112	ZNF33A	ENSG00000189180.15	10	38010650	38065088	0.00154482	0.0033352	0.644348	18017	0.998774	No
Brain-Substantianigra	112	ZNF37A	ENSG00000075407.18	10	38094334	38150293	0.00143697	0.00320273	0.654747	18017	0.998774	No
Brain-Substantianigra	112	RP11-508N22.12	ENSG00000272983.1	10	38137337	38144399	-0.00474352	0.00839178	0.573305	18017	0.998774	No
Brain-Substantianigra	112	LINC00839	ENSG00000185904.11	10	42475543	42495336	0.00310246	0.0091009	0.733977	18017	0.998774	No
Brain-Substantianigra	112	ZNF33B	ENSG00000196693.14	10	42574185	42638553	-0.00385815	0.00562208	0.49432	18017	0.998774	No
Brain-Substantianigra	112	AL022344.7	ENSG00000259869.1	10	42751178	42752145	-0.00341044	0.0185828	0.854797	18017	0.998774	No
Brain-Substantianigra	112	BMS1	ENSG00000165733.7	10	42782801	42834937	0.00361194	0.0035977	0.318092	18017	0.998774	No
Brain-Substantianigra	112	RET	ENSG00000165731.18	10	43077027	43130351	0.00977268	0.0100257	0.332292	18017	0.998774	No
Brain-Substantianigra	112	RP11-351D16.3	ENSG00000273008.1	10	43136824	43138334	-0.0217708	0.0111576	0.054142	18017	0.998774	No
Brain-Substantianigra	112	CSGALNACT2	ENSG00000169826.7	10	43138486	43185308	-0.00176754	0.00614843	0.774407	18017	0.998774	No
Brain-Substantianigra	112	RASGEF1A	ENSG00000198915.11	10	43194535	43266919	0.0117446	0.00718405	0.105582	18017	0.998774	No
Brain-Substantianigra	112	FXYD4	ENSG00000150201.14	10	43371642	43376335	0.00947169	0.0112255	0.401039	18017	0.998774	No
Brain-Substantianigra	112	HNRNPF	ENSG00000169813.16	10	43385617	43409166	0.00357893	0.00326446	0.275858	18017	0.998774	No
Brain-Substantianigra	112	RP11-517P14.2	ENSG00000230555.2	10	43420738	43422100	0.00713295	0.00826996	0.390698	18017	0.998774	No
Brain-Substantianigra	112	ZNF487	ENSG00000243660.9	10	43436841	43483179	0.000268186	0.0048545	0.956066	18017	0.998774	No
Brain-Substantianigra	112	ZNF239	ENSG00000196793.13	10	43556344	43574618	-0.00904422	0.00773435	0.245347	18017	0.998774	No
Brain-Substantianigra	112	ZNF485	ENSG00000198298.12	10	43606407	43617903	-0.000616893	0.00695733	0.929543	18017	0.998774	No
Brain-Substantianigra	112	ZNF32	ENSG00000169740.13	10	43643859	43648856	0.00198055	0.00336088	0.55714	18017	0.998774	No
Brain-Substantianigra	112	LINC00619	ENSG00000204187.5	10	43845306	43850622	-0.00729645	0.0342191	0.831632	18017	0.998774	No
Brain-Substantianigra	112	LINC00840	ENSG00000226808.1	10	43859411	43895433	0.0451399	0.0184419	0.0163185	18017	0.998774	No
Brain-Substantianigra	112	RP11-20J15.3	ENSG00000229116.2	10	44282926	44293300	0.00975519	0.016418	0.553885	18017	0.998774	No
Brain-Substantianigra	112	C10orf142	ENSG00000277288.3	10	44292735	44294649	0.00195482	0.0131457	0.88212	18017	0.998774	No
Brain-Substantianigra	112	CXCL12	ENSG00000107562.16	10	44370165	44386493	0.0161606	0.0133061	0.227724	18017	0.998774	No
Brain-Substantianigra	112	TMEM72	ENSG00000187783.11	10	44911200	44937002	0.0126717	0.0200852	0.529705	18017	0.998774	No
Brain-Substantianigra	112	RASSF4	ENSG00000107551.20	10	44959792	44995891	0.00597948	0.00534017	0.265814	18017	0.998774	No
Brain-Substantianigra	112	C10orf10	ENSG00000165507.8	10	44970981	44978810	-0.00350665	0.0153918	0.820299	18017	0.998774	No
Brain-Substantianigra	112	ZNF22	ENSG00000165512.4	10	45000475	45005326	-0.00228177	0.00375053	0.544464	18017	0.998774	No
Brain-Substantianigra	112	OR13A1	ENSG00000256574.6	10	45302654	45315608	0.00356993	0.0264275	0.892847	18017	0.998774	No
Brain-Substantianigra	112	ALOX5	ENSG00000012779.10	10	45374176	45446119	-0.0020247	0.00679766	0.766503	18017	0.998774	No
Brain-Substantianigra	112	MARCH8	ENSG00000165406.15	10	45454585	45594906	0.00518461	0.0032417	0.113248	18017	0.998774	No
Brain-Substantianigra	112	ZFAND4	ENSG00000172671.19	10	45615501	45672780	-0.0033798	0.00388421	0.38654	18017	0.998774	No
Brain-Substantianigra	112	WASHC2C	ENSG00000172661.17	10	45727232	45792961	0.000299973	0.00512964	0.953497	18017	0.998774	No
Brain-Substantianigra	112	AGAP4	ENSG00000188234.13	10	45825594	45853875	-0.00385432	0.0111897	0.731308	18017	0.998774	No
Brain-Substantianigra	112	TIMM23	ENSG00000265354.3	10	45972449	46003734	0.000909072	0.00272513	0.739466	18017	0.998774	No
Brain-Substantianigra	112	NCOA4	ENSG00000266412.5	10	46005088	46030714	-0.000446754	0.00216138	0.836712	18017	0.998774	No
Brain-Substantianigra	112	ANTXRL	ENSG00000274209.4	10	46286345	46330207	-0.0323381	0.0188124	0.0890562	18017	0.998774	No
Brain-Substantianigra	112	ANXA8L1	ENSG00000264230.7	10	46375627	46537864	0.00496141	0.0150842	0.742985	18017	0.998774	No
Brain-Substantianigra	112	GPRIN2	ENSG00000204175.5	10	46549044	46555530	-0.00418324	0.0162589	0.797543	18017	0.998774	No
Brain-Substantianigra	112	SYT15	ENSG00000204176.13	10	46578217	46594173	-0.0294766	0.0114423	0.011621	18017	0.998774	No
Brain-Substantianigra	112	PTPN20	ENSG00000204179.10	10	46911396	47002488	0.0119656	0.0128095	0.352744	18017	0.998774	No
Brain-Substantianigra	112	GDF10	ENSG00000266524.2	10	47300386	47313547	-0.00115882	0.0157181	0.941393	18017	0.998774	No
Brain-Substantianigra	112	RBP3	ENSG00000265203.1	10	47348371	47357875	0.00101237	0.0113786	0.929303	18017	0.998774	No
Brain-Substantianigra	112	ZNF488	ENSG00000265763.3	10	47365496	47384273	0.00793382	0.00742252	0.28798	18017	0.998774	No
Brain-Substantianigra	112	AGAP9	ENSG00000204172.12	10	47501854	47523638	-0.0270412	0.0169493	0.114126	18017	0.998774	No
Brain-Substantianigra	112	ABC7-42404400C24.1	ENSG00000277758.4	10	47750864	47763592	-0.028359	0.012009	0.0203593	18017	0.998774	No
Brain-Substantianigra	112	FRMPD2	ENSG00000170324.20	10	48155312	48274870	-0.0145441	0.00874312	0.0996932	18017	0.998774	No
Brain-Substantianigra	112	MAPK8	ENSG00000107643.15	10	48306639	48439360	0.00547247	0.0023177	0.0203756	18017	0.998774	No
Brain-Substantianigra	112	ARHGAP22	ENSG00000128805.14	10	48446034	48656265	-0.00221632	0.00515018	0.667978	18017	0.998774	No
Brain-Substantianigra	112	WDFY4	ENSG00000128815.19	10	48684876	48982956	-0.00674696	0.00671698	0.317848	18017	0.998774	No
Brain-Substantianigra	112	LRRC18	ENSG00000165383.11	10	48909483	48914232	-0.00513843	0.0332483	0.877524	18017	0.998774	No
Brain-Substantianigra	112	VSTM4	ENSG00000165633.12	10	49014245	49115509	0.00384773	0.00459937	0.405045	18017	0.998774	No
Brain-Substantianigra	112	C10orf128	ENSG00000204161.13	10	49154725	49188585	0.0156149	0.00618476	0.0133302	18017	0.998774	No
Brain-Substantianigra	112	DRGX	ENSG00000165606.8	10	49364181	49396016	0.0199826	0.0338496	0.556445	18017	0.998774	No
Brain-Substantianigra	112	ERCC6	ENSG00000225830.12	10	49455368	49539538	-0.00209259	0.00477845	0.662492	18017	0.998774	No
Brain-Substantianigra	112	SLC18A3	ENSG00000187714.6	10	49610301	49612720	0.00559724	0.0451215	0.901554	18017	0.998774	No
Brain-Substantianigra	112	OGDHL	ENSG00000197444.9	10	49734643	49762379	-0.000629724	0.00663228	0.924567	18017	0.998774	No
Brain-Substantianigra	112	PARG	ENSG00000227345.8	10	49818279	49941998	-0.00130163	0.00323597	0.688463	18017	0.998774	No
Brain-Substantianigra	112	TIMM23B	ENSG00000204152.10	10	49942033	49974850	-0.00593634	0.00569109	0.299699	18017	0.998774	No
Brain-Substantianigra	112	LINC00843	ENSG00000178440.5	10	49972763	49982053	-0.0355362	0.0240859	0.143596	18017	0.998774	No
Brain-Substantianigra	112	AGAP6	ENSG00000204149.10	10	49982190	50010499	0.00182807	0.00519504	0.725745	18017	0.998774	No
Brain-Substantianigra	112	WASHC2A	ENSG00000099290.15	10	50067888	50133506	-0.00317131	0.0036562	0.388041	18017	0.998774	No
Brain-Substantianigra	112	ASAH2	ENSG00000188611.14	10	50182778	50248610	0.00176497	0.0161866	0.913414	18017	0.998774	No
Brain-Substantianigra	112	SGMS1	ENSG00000198964.13	10	50305586	50624950	0.00381815	0.00414016	0.358878	18017	0.998774	No
Brain-Substantianigra	112	ASAH2B	ENSG00000204147.9	10	50739318	50816495	-0.00179633	0.00636969	0.778581	18017	0.998774	No
Brain-Substantianigra	112	PRKG1	ENSG00000185532.15	10	50991358	52298350	0.00244495	0.00815528	0.765022	18017	0.998774	No
Brain-Substantianigra	112	CSTF2T	ENSG00000177613.8	10	51695487	51699591	0.00153802	0.00362006	0.671952	18017	0.998774	No
Brain-Substantianigra	112	DKK1	ENSG00000107984.9	10	52314296	52318042	0.00126713	0.0131467	0.92343	18017	0.998774	No
Brain-Substantianigra	112	PCDH15	ENSG00000150275.17	10	53802771	55627942	-0.0178201	0.007346	0.017269	18017	0.998774	No
Brain-Substantianigra	112	ZWINT	ENSG00000122952.16	10	56357228	56361275	-0.0142761	0.010168	0.163755	18017	0.998774	No
Brain-Substantianigra	112	IPMK	ENSG00000151151.5	10	58191517	58267934	0.0015746	0.00544375	0.773056	18017	0.998774	No
Brain-Substantianigra	112	CISD1	ENSG00000122873.11	10	58269058	58289586	0.000372009	0.00384569	0.923153	18017	0.998774	No
Brain-Substantianigra	112	UBE2D1	ENSG00000072401.14	10	58334975	58370753	0.000919259	0.00471512	0.845864	18017	0.998774	No
Brain-Substantianigra	112	TFAM	ENSG00000108064.10	10	58385022	58399221	0.0018691	0.00313618	0.552684	18017	0.998774	No
Brain-Substantianigra	112	BICC1	ENSG00000122870.11	10	58513140	58831437	-0.00471192	0.00903349	0.603226	18017	0.998774	No
Brain-Substantianigra	112	LINC00844	ENSG00000237949.1	10	58999626	59001543	0.00223955	0.00662522	0.736125	18017	0.998774	No
Brain-Substantianigra	112	PHYHIPL	ENSG00000165443.11	10	59176590	59247774	-0.00600968	0.00420829	0.156736	18017	0.998774	No
Brain-Substantianigra	112	FAM13C	ENSG00000148541.12	10	59251169	59363181	0.00340571	0.0037893	0.371174	18017	0.998774	No
Brain-Substantianigra	112	SLC16A9	ENSG00000165449.11	10	59650761	59736002	-0.00890125	0.00785221	0.259974	18017	0.998774	No
Brain-Substantianigra	112	CCDC6	ENSG00000108091.10	10	59788763	59906656	-0.000937127	0.00337313	0.781787	18017	0.998774	No
Brain-Substantianigra	112	ANK3	ENSG00000151150.21	10	60026298	60733490	0.00573322	0.00906278	0.528591	18017	0.998774	No
Brain-Substantianigra	112	CDK1	ENSG00000170312.15	10	60778331	60794852	0.00825471	0.0132941	0.536215	18017	0.998774	No
Brain-Substantianigra	112	RHOBTB1	ENSG00000072422.16	10	60869438	61001440	0.00769907	0.00680322	0.260776	18017	0.998774	No
Brain-Substantianigra	112	TMEM26	ENSG00000196932.11	10	61406643	61453450	0.0290061	0.0267236	0.280638	18017	0.998774	No
Brain-Substantianigra	112	C10orf107	ENSG00000183346.6	10	61662961	61766766	0.0070354	0.00901307	0.4371	18017	0.998774	No
Brain-Substantianigra	112	ARID5B	ENSG00000150347.14	10	61901300	62096944	0.0128989	0.00591599	0.0318408	18017	0.998774	No
Brain-Substantianigra	112	RTKN2	ENSG00000182010.10	10	62183035	62268707	-0.00414008	0.016186	0.798703	18017	0.998774	No
Brain-Substantianigra	112	ZNF365	ENSG00000138311.15	10	62374192	62672011	-0.000227074	0.00427197	0.957727	18017	0.998774	No
Brain-Substantianigra	112	ADO	ENSG00000181915.4	10	62804857	62808483	0.0101264	0.00459396	0.0300553	18017	0.998774	No
Brain-Substantianigra	112	EGR2	ENSG00000122877.15	10	62811996	62919900	-0.00956093	0.0243397	0.695387	18017	0.998774	No
Brain-Substantianigra	112	NRBF2	ENSG00000148572.15	10	63133247	63155031	0.00473735	0.00432297	0.276065	18017	0.998774	No
Brain-Substantianigra	112	JMJD1C	ENSG00000171988.18	10	63167221	63521850	-2.03558e-05	0.00460834	0.996485	18017	0.99928	No
Brain-Substantianigra	112	REEP3	ENSG00000165476.13	10	63521363	63625123	-0.000668764	0.00557366	0.904761	18017	0.998774	No
Brain-Substantianigra	112	RP11-174J11.1	ENSG00000226426.1	10	64036345	64037280	0.0271946	0.0280091	0.33419	18017	0.998774	No
Brain-Substantianigra	112	LINC01515	ENSG00000228065.10	10	65570338	65768835	0.0266608	0.0185231	0.153527	18017	0.998774	No
Brain-Substantianigra	112	CTNNA3	ENSG00000183230.16	10	65912518	67696169	0.00539583	0.00902758	0.551538	18017	0.998774	No
Brain-Substantianigra	112	LRRTM3	ENSG00000198739.10	10	66926006	67099830	0.00635104	0.00753656	0.401632	18017	0.998774	No
Brain-Substantianigra	112	DNAJC12	ENSG00000108176.14	10	67796665	67838166	0.00607551	0.0046821	0.19774	18017	0.998774	No
Brain-Substantianigra	112	RP11-57G10.8	ENSG00000272892.1	10	67849525	67850746	-0.0090683	0.0206358	0.661392	18017	0.998774	No
Brain-Substantianigra	112	SIRT1	ENSG00000096717.11	10	67884669	67918390	-0.00209477	0.00373099	0.575885	18017	0.998774	No
Brain-Substantianigra	112	HERC4	ENSG00000148634.15	10	67921899	68075348	0.000435567	0.00330125	0.895326	18017	0.998774	No
Brain-Substantianigra	112	ATOH7	ENSG00000179774.8	10	68230624	68232103	0.00743469	0.018064	0.68163	18017	0.998774	No
Brain-Substantianigra	112	PBLD	ENSG00000108187.15	10	68282660	68333049	-0.000106027	0.00514211	0.983595	18017	0.998774	No
Brain-Substantianigra	112	HNRNPH3	ENSG00000096746.17	10	68331174	68343191	-0.0020505	0.00385399	0.596006	18017	0.998774	No
Brain-Substantianigra	112	RUFY2	ENSG00000204130.12	10	68341107	68407294	-0.00332115	0.00345168	0.338535	18017	0.998774	No
Brain-Substantianigra	112	DNA2	ENSG00000138346.14	10	68414064	68472121	-0.018924	0.00884378	0.0350764	18017	0.998774	No
Brain-Substantianigra	112	SLC25A16	ENSG00000122912.14	10	68477999	68527474	-0.00258455	0.00459888	0.575516	18017	0.998774	No
Brain-Substantianigra	112	TET1	ENSG00000138336.8	10	68560656	68694482	-0.0221784	0.00954949	0.0224633	18017	0.998774	No
Brain-Substantianigra	112	CCAR1	ENSG00000060339.13	10	68721012	68792377	0.000859105	0.00430397	0.842238	18017	0.998774	No
Brain-Substantianigra	112	STOX1	ENSG00000165730.14	10	68827541	68895432	0.00127738	0.0060941	0.834446	18017	0.998774	No
Brain-Substantianigra	112	DDX50	ENSG00000107625.12	10	68901278	68946847	-0.0020551	0.0028954	0.479675	18017	0.998774	No
Brain-Substantianigra	112	DDX21	ENSG00000165732.12	10	68956128	68985073	-0.00285391	0.00486384	0.558834	18017	0.998774	No
Brain-Substantianigra	112	KIF1BP	ENSG00000198954.7	10	68988721	69043544	-0.00209447	0.00313034	0.505153	18017	0.998774	No
Brain-Substantianigra	112	SRGN	ENSG00000122862.4	10	69088106	69104811	0.000220638	0.00962864	0.981769	18017	0.998774	No
Brain-Substantianigra	112	VPS26A	ENSG00000122958.14	10	69123512	69172861	-0.00291521	0.00280934	0.302197	18017	0.998774	No
Brain-Substantianigra	112	SUPV3L1	ENSG00000156502.13	10	69180232	69209099	0.000596446	0.00315627	0.85054	18017	0.998774	No
Brain-Substantianigra	112	HKDC1	ENSG00000156510.12	10	69220303	69267559	0.0182894	0.0140427	0.196099	18017	0.998774	No
Brain-Substantianigra	112	HK1	ENSG00000156515.21	10	69269984	69401882	-0.00214603	0.00356432	0.54863	18017	0.998774	No
Brain-Substantianigra	112	TACR2	ENSG00000075073.14	10	69403903	69416867	-0.00262588	0.00854073	0.759208	18017	0.998774	No
Brain-Substantianigra	112	TSPAN15	ENSG00000099282.9	10	69451473	69507669	0.0079336	0.00589856	0.182003	18017	0.998774	No
Brain-Substantianigra	112	C10orf35	ENSG00000171224.8	10	69630251	69633599	-0.00597947	0.00469307	0.205906	18017	0.998774	No
Brain-Substantianigra	112	COL13A1	ENSG00000197467.13	10	69801931	69964275	0.0104608	0.0187976	0.579252	18017	0.998774	No
Brain-Substantianigra	112	RP11-262I2.2	ENSG00000224222.1	10	69994626	70007836	0.0136934	0.0178668	0.445436	18017	0.998774	No
Brain-Substantianigra	112	H2AFY2	ENSG00000099284.13	10	70052796	70112269	0.00132595	0.00572374	0.817329	18017	0.998774	No
Brain-Substantianigra	112	AIFM2	ENSG00000042286.14	10	70098223	70132934	-0.0050096	0.0039766	0.211009	18017	0.998774	No
Brain-Substantianigra	112	TYSND1	ENSG00000156521.13	10	70137981	70146676	-0.00830924	0.00470735	0.0809284	18017	0.998774	No
Brain-Substantianigra	112	SAR1A	ENSG00000079332.14	10	70147289	70170523	0.00378219	0.00311468	0.227805	18017	0.998774	No
Brain-Substantianigra	112	PPA1	ENSG00000180817.11	10	70202830	70233911	0.0026491	0.0049274	0.592163	18017	0.998774	No
Brain-Substantianigra	112	NPFFR1	ENSG00000148734.7	10	70247329	70283676	0.00768073	0.0149101	0.60772	18017	0.998774	No
Brain-Substantianigra	112	LRRC20	ENSG00000172731.13	10	70298970	70382650	-0.00687473	0.00444534	0.125493	18017	0.998774	No
Brain-Substantianigra	112	EIF4EBP2	ENSG00000148730.6	10	70404379	70428618	0.00302646	0.00353329	0.393965	18017	0.998774	No
Brain-Substantianigra	112	NODAL	ENSG00000156574.9	10	70432315	70447951	0.0206763	0.0247694	0.406068	18017	0.998774	No
Brain-Substantianigra	112	PALD1	ENSG00000107719.8	10	70478821	70568449	-0.000894941	0.00590306	0.879837	18017	0.998774	No
Brain-Substantianigra	112	PRF1	ENSG00000180644.7	10	70597348	70602775	0.0268844	0.0168869	0.114885	18017	0.998774	No
Brain-Substantianigra	112	ADAMTS14	ENSG00000138316.10	10	70672803	70762441	-0.002874	0.0146762	0.845187	18017	0.998774	No
Brain-Substantianigra	112	SGPL1	ENSG00000166224.16	10	70815961	70881173	0.00262757	0.00312937	0.403331	18017	0.998774	No
Brain-Substantianigra	112	PCBD1	ENSG00000166228.8	10	70882280	70888784	0.000203889	0.00381442	0.95749	18017	0.998774	No
Brain-Substantianigra	112	UNC5B	ENSG00000107731.12	10	71212570	71302864	0.00646319	0.006824	0.346111	18017	0.998774	No
Brain-Substantianigra	112	SLC29A3	ENSG00000198246.7	10	71319258	71363385	-0.00694884	0.0063717	0.278369	18017	0.998774	No
Brain-Substantianigra	112	CDH23	ENSG00000107736.19	10	71396934	71815947	0.00447499	0.00848802	0.599343	18017	0.998774	No
Brain-Substantianigra	112	C10orf105	ENSG00000214688.5	10	71711702	71737824	-0.000342071	0.0108958	0.975024	18017	0.998774	No
Brain-Substantianigra	112	VSIR	ENSG00000107738.19	10	71747559	71773498	-0.000658954	0.00697246	0.924916	18017	0.998774	No
Brain-Substantianigra	112	PSAP	ENSG00000197746.13	10	71816298	71851375	0.00310403	0.00408577	0.44941	18017	0.998774	No
Brain-Substantianigra	112	CHST3	ENSG00000122863.5	10	71964365	72013564	0.0113364	0.0076713	0.142961	18017	0.998774	No
Brain-Substantianigra	112	RP11-150D20.5	ENSG00000272988.1	10	72053294	72054037	-0.0138147	0.0274767	0.616348	18017	0.998774	No
Brain-Substantianigra	112	SPOCK2	ENSG00000107742.12	10	72059035	72089032	0.00153328	0.00528857	0.772542	18017	0.998774	No
Brain-Substantianigra	112	ASCC1	ENSG00000138303.17	10	72096032	72217134	-0.00408957	0.00376914	0.280813	18017	0.998774	No
Brain-Substantianigra	112	ANAPC16	ENSG00000166295.8	10	72220054	72235860	0.00272955	0.00298436	0.362836	18017	0.998774	No
Brain-Substantianigra	112	DDIT4	ENSG00000168209.4	10	72273920	72276036	0.00904146	0.0134798	0.504104	18017	0.998774	No
Brain-Substantianigra	112	DNAJB12	ENSG00000148719.14	10	72332830	72355230	0.00335163	0.00298381	0.26431	18017	0.998774	No
Brain-Substantianigra	112	MICU1	ENSG00000107745.17	10	72367327	72626191	0.00115454	0.00302988	0.704064	18017	0.998774	No
Brain-Substantianigra	112	MCU	ENSG00000156026.14	10	72692131	72887694	-0.00069418	0.00551271	0.900073	18017	0.998774	No
Brain-Substantianigra	112	P4HA1	ENSG00000122884.12	10	73007217	73096974	0.00485272	0.00694259	0.486367	18017	0.998774	No
Brain-Substantianigra	112	RP11-344N10.5	ENSG00000272630.1	10	73098044	73101297	-0.0107855	0.00779193	0.169722	18017	0.998774	No
Brain-Substantianigra	112	NUDT13	ENSG00000166321.13	10	73110375	73131828	-0.00332638	0.00672145	0.621884	18017	0.998774	No
Brain-Substantianigra	112	ECD	ENSG00000122882.10	10	73130155	73169055	-0.00650085	0.00360919	0.075021	18017	0.998774	No
Brain-Substantianigra	112	FAM149B1	ENSG00000138286.14	10	73168166	73244504	0.00582761	0.00337677	0.0878157	18017	0.998774	No
Brain-Substantianigra	112	DNAJC9	ENSG00000213551.4	10	73183362	73248842	-0.000881928	0.00348677	0.800895	18017	0.998774	No
Brain-Substantianigra	112	MRPS16	ENSG00000182180.13	10	73248863	73252693	-0.00186623	0.00304997	0.542158	18017	0.998774	No
Brain-Substantianigra	112	CFAP70	ENSG00000156042.17	10	73253759	73358859	-0.00236817	0.00732265	0.74714	18017	0.998774	No
Brain-Substantianigra	112	ANXA7	ENSG00000138279.15	10	73375101	73414076	-0.00235944	0.00230432	0.308617	18017	0.998774	No
Brain-Substantianigra	112	MSS51	ENSG00000166343.9	10	73423579	73433561	0.00641668	0.00802412	0.426006	18017	0.998774	No
Brain-Substantianigra	112	PPP3CB	ENSG00000107758.15	10	73436428	73496024	-0.000780698	0.002849	0.784693	18017	0.998774	No
Brain-Substantianigra	112	USP54	ENSG00000166348.18	10	73497538	73625953	0.00828058	0.00434655	0.0599611	18017	0.998774	No
Brain-Substantianigra	112	RP11-464F9.22	ENSG00000272791.1	10	73630556	73631490	0.00032379	0.0132341	0.980535	18017	0.998774	No
Brain-Substantianigra	112	MYOZ1	ENSG00000177791.11	10	73631654	73641757	0.00107285	0.0069991	0.878517	18017	0.998774	No
Brain-Substantianigra	112	SYNPO2L	ENSG00000166317.11	10	73644881	73663803	0.0115445	0.0126501	0.363893	18017	0.998774	No
Brain-Substantianigra	112	AGAP5	ENSG00000172650.13	10	73674285	73698159	0.011679	0.00661978	0.0810814	18017	0.998774	No
Brain-Substantianigra	112	RP11-574K11.29	ENSG00000272140.2	10	73703735	73713581	-0.00673875	0.0119493	0.574195	18017	0.998774	No
Brain-Substantianigra	112	SEC24C	ENSG00000176986.15	10	73744384	73769152	-0.00507511	0.00464851	0.277847	18017	0.998774	No
Brain-Substantianigra	112	FUT11	ENSG00000196968.10	10	73772863	73780251	-0.00148479	0.00512758	0.772812	18017	0.998774	No
Brain-Substantianigra	112	CHCHD1	ENSG00000172586.7	10	73782047	73783652	0.00410586	0.00276167	0.140581	18017	0.998774	No
Brain-Substantianigra	112	ZSWIM8	ENSG00000214655.10	10	73785582	73801797	0.00431981	0.00304195	0.159039	18017	0.998774	No
Brain-Substantianigra	112	NDST2	ENSG00000166507.17	10	73801911	73811798	-0.00155874	0.00381483	0.683803	18017	0.998774	No
Brain-Substantianigra	112	CAMK2G	ENSG00000148660.20	10	73812501	73874591	-0.00160424	0.00476748	0.73728	18017	0.998774	No
Brain-Substantianigra	112	PLAU	ENSG00000122861.15	10	73909177	73917497	-0.0189914	0.0118401	0.112221	18017	0.998774	No
Brain-Substantianigra	112	VCL	ENSG00000035403.17	10	73995193	74120254	-0.0169946	0.00672139	0.0132001	18017	0.998774	No
Brain-Substantianigra	112	AP3M1	ENSG00000185009.12	10	74121364	74151063	-0.00135614	0.00315434	0.668274	18017	0.998774	No
Brain-Substantianigra	112	ADK	ENSG00000156110.13	10	74151185	74709303	-0.000445092	0.00349603	0.898976	18017	0.998774	No
Brain-Substantianigra	112	KAT6B	ENSG00000156650.12	10	74825582	75032622	-0.00403564	0.00432906	0.353716	18017	0.998774	No
Brain-Substantianigra	112	DUSP13	ENSG00000079393.20	10	75094432	75109221	-0.0104173	0.022247	0.640733	18017	0.998774	No
Brain-Substantianigra	112	SAMD8	ENSG00000156671.12	10	75099586	75182123	0.00454567	0.0034355	0.189139	18017	0.998774	No
Brain-Substantianigra	112	VDAC2	ENSG00000165637.13	10	75210154	75231448	-0.000454848	0.00359762	0.899673	18017	0.998774	No
Brain-Substantianigra	112	COMTD1	ENSG00000165644.10	10	75233969	75236030	-0.00561159	0.00732085	0.445372	18017	0.998774	No
Brain-Substantianigra	112	ZNF503-AS1	ENSG00000226051.6	10	75269819	75373500	0.00618326	0.0166101	0.710575	18017	0.998774	No
Brain-Substantianigra	112	RP11-399K21.11	ENSG00000270087.5	10	75279726	75283383	-0.0219961	0.019776	0.268988	18017	0.998774	No
Brain-Substantianigra	112	ZNF503	ENSG00000165655.16	10	75397830	75401518	9.93624e-06	0.00814566	0.999029	18017	0.99964	No
Brain-Substantianigra	112	RP11-399K21.14	ENSG00000272692.1	10	75409327	75411842	0.0153237	0.0128968	0.23789	18017	0.998774	No
Brain-Substantianigra	112	C10orf11	ENSG00000148655.14	10	75431453	76560167	-0.00269982	0.00646597	0.677276	18017	0.998774	No
Brain-Substantianigra	112	KCNMA1	ENSG00000156113.22	10	76869601	77638369	0.0028375	0.00501876	0.573224	18017	0.998774	No
Brain-Substantianigra	112	DLG5	ENSG00000151208.16	10	77793544	77926526	0.000626526	0.00588433	0.915444	18017	0.998774	No
Brain-Substantianigra	112	POLR3A	ENSG00000148606.12	10	77969251	78029545	0.0036603	0.00373653	0.329911	18017	0.998774	No
Brain-Substantianigra	112	RPS24	ENSG00000138326.18	10	78033760	78056812	0.00550076	0.00355936	0.12575	18017	0.998774	No
Brain-Substantianigra	112	LINC00856	ENSG00000230417.11	10	78191149	78551355	0.00215843	0.00696436	0.757335	18017	0.998774	No
Brain-Substantianigra	112	RP11-90J7.2	ENSG00000229543.1	10	78293842	78301003	0.0550891	0.028503	0.0564119	18017	0.998774	No
Brain-Substantianigra	112	ZMIZ1	ENSG00000108175.16	10	79069035	79316528	0.00356712	0.00451965	0.432042	18017	0.998774	No
Brain-Substantianigra	112	PPIF	ENSG00000108179.13	10	79347469	79355337	0.00860224	0.00571809	0.135982	18017	0.998774	No
Brain-Substantianigra	112	ZCCHC24	ENSG00000165424.6	10	79382325	79445627	0.00316544	0.00517862	0.542574	18017	0.998774	No
Brain-Substantianigra	112	EIF5AL1	ENSG00000253626.3	10	79512601	79516440	0.0107469	0.0227408	0.637656	18017	0.998774	No
Brain-Substantianigra	112	SFTPA2	ENSG00000185303.16	10	79555852	79560402	0.00393729	0.0256562	0.878376	18017	0.998774	No
Brain-Substantianigra	112	SFTPA1	ENSG00000122852.14	10	79610939	79615455	0.0472761	0.0472403	0.319627	18017	0.998774	No
Brain-Substantianigra	112	RP11-506M13.3	ENSG00000244733.5	10	79660891	79677996	-0.00598342	0.00952524	0.531487	18017	0.998774	No
Brain-Substantianigra	112	NUTM2B	ENSG00000188199.10	10	79703227	79714681	0.0346457	0.0233381	0.141166	18017	0.998774	No
Brain-Substantianigra	112	RP11-182L21.6	ENSG00000272447.1	10	79825902	79827602	0.00625056	0.00855723	0.467017	18017	0.998774	No
Brain-Substantianigra	112	NUTM2E	ENSG00000228570.7	10	79841358	79850878	-0.02447	0.0480322	0.611684	18017	0.998774	No
Brain-Substantianigra	112	SFTPD	ENSG00000133661.15	10	79937740	79982614	0.0111856	0.011155	0.318674	18017	0.998774	No
Brain-Substantianigra	112	TMEM254	ENSG00000133678.13	10	80078646	80092557	-0.00404154	0.00346366	0.246357	18017	0.998774	No
Brain-Substantianigra	112	PLAC9	ENSG00000189129.13	10	80131682	80145359	-0.00351047	0.0109566	0.74941	18017	0.998774	No
Brain-Substantianigra	112	ANXA11	ENSG00000122359.17	10	80150889	80205572	-0.000700221	0.00671404	0.91717	18017	0.998774	No
Brain-Substantianigra	112	LINC00857	ENSG00000237523.1	10	80207710	80219657	-0.00189353	0.0242478	0.937929	18017	0.998774	No
Brain-Substantianigra	112	MAT1A	ENSG00000151224.12	10	80271820	80289684	0.0162094	0.0271994	0.552707	18017	0.998774	No
Brain-Substantianigra	112	DYDC2	ENSG00000133665.12	10	80344745	80368073	-0.00141428	0.0274413	0.959011	18017	0.998774	No
Brain-Substantianigra	112	FAM213A	ENSG00000122378.13	10	80407829	80437115	0.00145493	0.00404872	0.720172	18017	0.998774	No
Brain-Substantianigra	112	TSPAN14	ENSG00000108219.14	10	80454166	80533123	3.65051e-05	0.00461396	0.993705	18017	0.998774	No
Brain-Substantianigra	112	NRG3	ENSG00000185737.12	10	81875314	82987179	0.00422047	0.00518187	0.417526	18017	0.998774	No
Brain-Substantianigra	112	GHITM	ENSG00000165678.20	10	84141462	84153245	-0.00165828	0.00373914	0.658473	18017	0.998774	No
Brain-Substantianigra	112	CDHR1	ENSG00000148600.14	10	84194635	84219621	0.00142623	0.00958853	0.882089	18017	0.998774	No
Brain-Substantianigra	112	LRIT2	ENSG00000204033.9	10	84220495	84225589	0.0235434	0.0217807	0.282615	18017	0.998774	No
Brain-Substantianigra	112	RGR	ENSG00000148604.13	10	84245053	84259960	-0.0154074	0.0231618	0.507619	18017	0.998774	No
Brain-Substantianigra	112	CCSER2	ENSG00000107771.15	10	84328586	84518521	0.00153621	0.00300256	0.61016	18017	0.998774	No
Brain-Substantianigra	112	GRID1	ENSG00000182771.18	10	85599555	86366493	0.00530396	0.00488307	0.280293	18017	0.998774	No
Brain-Substantianigra	112	WAPL	ENSG00000062650.17	10	86435256	86521815	-0.000133164	0.00280333	0.962218	18017	0.998774	No
Brain-Substantianigra	112	OPN4	ENSG00000122375.11	10	86654557	86666848	0.0415178	0.0285782	0.149763	18017	0.998774	No
Brain-Substantianigra	112	LDB3	ENSG00000122367.19	10	86668449	86736068	0.000427595	0.00609178	0.944196	18017	0.998774	No
Brain-Substantianigra	112	BMPR1A	ENSG00000107779.13	10	86756601	86932838	0.00619372	0.00435139	0.158081	18017	0.998774	No
Brain-Substantianigra	112	MMRN2	ENSG00000173269.13	10	86935540	86957863	0.00192992	0.00702534	0.78417	18017	0.998774	No
Brain-Substantianigra	112	SNCG	ENSG00000173267.13	10	86958618	86963260	0.00645105	0.00652276	0.325311	18017	0.998774	No
Brain-Substantianigra	112	GLUD1	ENSG00000148672.8	10	87050486	87094866	-0.0020578	0.00464432	0.658772	18017	0.998774	No
Brain-Substantianigra	112	FAM35A	ENSG00000122376.11	10	87094161	87191468	0.00292011	0.00421937	0.490674	18017	0.998774	No
Brain-Substantianigra	112	NUTM2A	ENSG00000184923.12	10	87225448	87236908	0.0187837	0.0306452	0.541461	18017	0.998774	No
Brain-Substantianigra	112	LINC00863	ENSG00000224914.3	10	87342736	87357667	-0.00362884	0.014913	0.808301	18017	0.998774	No
Brain-Substantianigra	112	NUTM2D	ENSG00000214562.14	10	87357883	87370695	-0.00202964	0.0209993	0.923217	18017	0.998774	No
Brain-Substantianigra	112	MINPP1	ENSG00000107789.15	10	87504875	87553460	-0.00892704	0.00619559	0.153092	18017	0.998774	No
Brain-Substantianigra	112	PAPSS2	ENSG00000198682.12	10	87659613	87747705	-0.0058552	0.00800358	0.46633	18017	0.998774	No
Brain-Substantianigra	112	ATAD1	ENSG00000138138.13	10	87751512	87841343	-0.00260934	0.00309866	0.401973	18017	0.998774	No
Brain-Substantianigra	112	KLLN	ENSG00000227268.3	10	87859161	87863112	0.00323906	0.0102386	0.752464	18017	0.998774	No
Brain-Substantianigra	112	PTEN	ENSG00000171862.10	10	87863438	87971930	0.000255191	0.00382932	0.947015	18017	0.998774	No
Brain-Substantianigra	112	RNLS	ENSG00000184719.11	10	88273864	88584530	-0.00373949	0.00437403	0.39486	18017	0.998774	No
Brain-Substantianigra	112	LIPF	ENSG00000182333.14	10	88664441	88678814	-0.0276201	0.05998	0.646277	18017	0.998774	No
Brain-Substantianigra	112	ANKRD22	ENSG00000152766.5	10	88822132	88851818	-0.00383291	0.0320442	0.905056	18017	0.998774	No
Brain-Substantianigra	112	STAMBPL1	ENSG00000138134.11	10	88879734	88975153	-0.00141934	0.00626504	0.821288	18017	0.998774	No
Brain-Substantianigra	112	ACTA2	ENSG00000107796.13	10	88938061	88990959	-0.00458432	0.016342	0.779719	18017	0.998774	No
Brain-Substantianigra	112	FAS	ENSG00000026103.21	10	88990582	89015785	0.00298714	0.00944468	0.752524	18017	0.998774	No
Brain-Substantianigra	112	CH25H	ENSG00000138135.6	10	89205629	89207314	-0.022447	0.0192365	0.246333	18017	0.998774	No
Brain-Substantianigra	112	LIPA	ENSG00000107798.17	10	89213569	89414557	0.00146747	0.00524969	0.780476	18017	0.998774	No
Brain-Substantianigra	112	IFIT2	ENSG00000119922.9	10	89283694	89309276	-0.000237173	0.00821457	0.97703	18017	0.998774	No
Brain-Substantianigra	112	IFIT3	ENSG00000119917.13	10	89327894	89340971	-0.0150474	0.010098	0.139686	18017	0.998774	No
Brain-Substantianigra	112	IFIT1B	ENSG00000204010.3	10	89378056	89385205	-0.00354798	0.0337891	0.916607	18017	0.998774	No
Brain-Substantianigra	112	IFIT1	ENSG00000185745.9	10	89392546	89406486	-0.00109269	0.0111058	0.921842	18017	0.998774	No
Brain-Substantianigra	112	IFIT5	ENSG00000152778.8	10	89414586	89421001	-0.00118821	0.00446257	0.790648	18017	0.998774	No
Brain-Substantianigra	112	SLC16A12	ENSG00000152779.13	10	89430299	89556641	0.00206651	0.0183253	0.910466	18017	0.998774	No
Brain-Substantianigra	112	PANK1	ENSG00000152782.16	10	89579497	89645572	-0.00219594	0.00499763	0.661427	18017	0.998774	No
Brain-Substantianigra	112	RP11-80H5.9	ENSG00000235100.3	10	89667181	89699671	-0.0130993	0.0164765	0.428687	18017	0.998774	No
Brain-Substantianigra	112	RP11-80H5.7	ENSG00000240996.1	10	89694295	89697928	0.0254097	0.0249426	0.311064	18017	0.998774	No
Brain-Substantianigra	112	KIF20B	ENSG00000138182.14	10	89701610	89774939	-0.0103635	0.00844261	0.222828	18017	0.998774	No
Brain-Substantianigra	112	LINC00865	ENSG00000232229.5	10	89829510	89840861	-0.0241164	0.01436	0.0965389	18017	0.998774	No
Brain-Substantianigra	112	LINC01374	ENSG00000280560.1	10	89853906	89914948	0.00754472	0.0232214	0.746008	18017	0.998774	No
Brain-Substantianigra	112	HTR7	ENSG00000148680.15	10	90740823	90857698	0.0190516	0.0230277	0.410235	18017	0.998774	No
Brain-Substantianigra	112	RPP30	ENSG00000148688.13	10	90871716	90908553	-0.00548913	0.00240371	0.024748	18017	0.998774	No
Brain-Substantianigra	112	ANKRD1	ENSG00000148677.6	10	90912096	90921276	-0.0292303	0.0324286	0.369795	18017	0.998774	No
Brain-Substantianigra	112	RP11-236B18.5	ENSG00000273124.1	10	90997480	90997713	0.0109577	0.0181034	0.546515	18017	0.998774	No
Brain-Substantianigra	112	PCGF5	ENSG00000180628.14	10	91163012	91284331	0.00189186	0.00395642	0.633686	18017	0.998774	No
Brain-Substantianigra	112	HECTD2	ENSG00000165338.16	10	91409280	91514829	-0.0110155	0.00476863	0.0231755	18017	0.998774	No
Brain-Substantianigra	112	PPP1R3C	ENSG00000119938.8	10	91628442	91633054	0.0080102	0.0093377	0.393263	18017	0.998774	No
Brain-Substantianigra	112	TNKS2	ENSG00000107854.5	10	91798312	91865276	0.000815102	0.00251821	0.746929	18017	0.998774	No
Brain-Substantianigra	112	FGFBP3	ENSG00000174721.9	10	91906589	91909483	0.00346299	0.00675327	0.609356	18017	0.998774	No
Brain-Substantianigra	112	BTAF1	ENSG00000095564.13	10	91923769	92030325	0.00532006	0.00567351	0.350907	18017	0.998774	No
Brain-Substantianigra	112	CPEB3	ENSG00000107864.14	10	92046692	92291087	0.00905682	0.00444543	0.0445534	18017	0.998774	No
Brain-Substantianigra	112	MARCH5	ENSG00000198060.9	10	92291163	92353964	0.00163064	0.00304495	0.593611	18017	0.998774	No
Brain-Substantianigra	112	IDE	ENSG00000119912.15	10	92451684	92574076	-0.00155301	0.00319854	0.628475	18017	0.998774	No
Brain-Substantianigra	112	KIF11	ENSG00000138160.5	10	92593286	92655395	-0.00596131	0.0117635	0.61356	18017	0.998774	No
Brain-Substantianigra	112	HHEX	ENSG00000152804.10	10	92689951	92695646	0.000973579	0.00738665	0.895435	18017	0.998774	No
Brain-Substantianigra	112	EXOC6	ENSG00000138190.16	10	92834713	93059493	-0.00534958	0.00471459	0.25952	18017	0.998774	No
Brain-Substantianigra	112	CYP26C1	ENSG00000187553.8	10	93060808	93069536	0.0096219	0.0340129	0.777911	18017	0.998774	No
Brain-Substantianigra	112	CYP26A1	ENSG00000095596.11	10	93073475	93077890	-0.0521003	0.0302261	0.0881977	18017	0.998774	No
Brain-Substantianigra	112	MYOF	ENSG00000138119.16	10	93306429	93482317	-0.00934252	0.00706522	0.189411	18017	0.998774	No
Brain-Substantianigra	112	CEP55	ENSG00000138180.15	10	93496632	93529092	0.0117412	0.0288844	0.685349	18017	0.998774	No
Brain-Substantianigra	112	FFAR4	ENSG00000186188.10	10	93566665	93604480	0.0176598	0.0163809	0.283884	18017	0.998774	No
Brain-Substantianigra	112	RBP4	ENSG00000138207.13	10	93591687	93601744	0.00358677	0.0125698	0.776034	18017	0.998774	No
Brain-Substantianigra	112	PDE6C	ENSG00000095464.9	10	93612588	93666010	-0.0147536	0.0142677	0.30388	18017	0.998774	No
Brain-Substantianigra	112	FRA10AC1	ENSG00000148690.11	10	93667883	93702572	-0.00959994	0.00666432	0.153196	18017	0.998774	No
Brain-Substantianigra	112	LGI1	ENSG00000108231.12	10	93757809	93806272	0.00349347	0.00746614	0.640981	18017	0.998774	No
Brain-Substantianigra	112	SLC35G1	ENSG00000176273.14	10	93893973	93956062	-0.00202132	0.00592025	0.73358	18017	0.998774	No
Brain-Substantianigra	112	PLCE1	ENSG00000138193.15	10	94030812	94332823	0.00264668	0.00760931	0.728787	18017	0.998774	No
Brain-Substantianigra	112	NOC3L	ENSG00000173145.11	10	94333226	94362959	-0.00331472	0.00425268	0.437764	18017	0.998774	No
Brain-Substantianigra	112	TBC1D12	ENSG00000108239.8	10	94402504	94535930	0.00147999	0.00384618	0.701297	18017	0.998774	No
Brain-Substantianigra	112	HELLS	ENSG00000119969.14	10	94501434	94613905	-0.0183656	0.00960352	0.0590074	18017	0.998774	No
Brain-Substantianigra	112	CYP2C8	ENSG00000138115.13	10	95036772	95069497	-0.00143251	0.0111033	0.897633	18017	0.998774	No
Brain-Substantianigra	112	PDLIM1	ENSG00000107438.8	10	95237572	95291024	-0.00858171	0.0120672	0.478825	18017	0.998774	No
Brain-Substantianigra	112	SORBS1	ENSG00000095637.21	10	95311771	95561414	0.00156571	0.00577067	0.786765	18017	0.998774	No
Brain-Substantianigra	112	ALDH18A1	ENSG00000059573.8	10	95605929	95656706	0.00335078	0.00383481	0.384564	18017	0.998774	No
Brain-Substantianigra	112	TCTN3	ENSG00000119977.20	10	95663396	95694143	-0.00403121	0.00441073	0.363182	18017	0.998774	No
Brain-Substantianigra	112	ENTPD1	ENSG00000138185.18	10	95711779	95869695	-0.00644119	0.00395725	0.107086	18017	0.998774	No
Brain-Substantianigra	112	CC2D2B	ENSG00000188649.12	10	95907603	96032684	0.0020134	0.00945252	0.831808	18017	0.998774	No
Brain-Substantianigra	112	CCNJ	ENSG00000107443.15	10	96043394	96060870	-0.00281101	0.00556647	0.6148	18017	0.998774	No
Brain-Substantianigra	112	ZNF518A	ENSG00000177853.14	10	96129715	96205288	-0.00679474	0.00498186	0.176002	18017	0.998774	No
Brain-Substantianigra	112	BLNK	ENSG00000095585.16	10	96191702	96271587	0.00480341	0.00883475	0.587996	18017	0.998774	No
Brain-Substantianigra	112	OPALIN	ENSG00000197430.10	10	96343216	96359365	-0.00754278	0.00971143	0.439378	18017	0.998774	No
Brain-Substantianigra	112	TLL2	ENSG00000095587.8	10	96364606	96513918	0.00551443	0.00771645	0.476685	18017	0.998774	No
Brain-Substantianigra	112	TM9SF3	ENSG00000077147.14	10	96518109	96587452	0.00351722	0.00238782	0.144245	18017	0.998774	No
Brain-Substantianigra	112	PIK3AP1	ENSG00000155629.14	10	96593312	96720514	0.0027378	0.00870592	0.753888	18017	0.998774	No
Brain-Substantianigra	112	LCOR	ENSG00000196233.12	10	96832260	96995959	0.00159328	0.00317467	0.616983	18017	0.998774	No
Brain-Substantianigra	112	SLIT1	ENSG00000187122.16	10	96998038	97185920	-0.0103741	0.0100162	0.303106	18017	0.998774	No
Brain-Substantianigra	112	ARHGAP19	ENSG00000213390.10	10	97222173	97292673	0.000921768	0.0047572	0.846799	18017	0.998774	No
Brain-Substantianigra	112	FRAT1	ENSG00000165879.8	10	97319267	97321915	0.0012253	0.00633139	0.846982	18017	0.998774	No
Brain-Substantianigra	112	FRAT2	ENSG00000181274.6	10	97332497	97334563	-0.00489491	0.00576182	0.397834	18017	0.998774	No
Brain-Substantianigra	112	RRP12	ENSG00000052749.13	10	97356701	97426076	0.00199995	0.00503064	0.691901	18017	0.998774	No
Brain-Substantianigra	112	PGAM1	ENSG00000171314.8	10	97426160	97433441	-0.00421085	0.00410414	0.307641	18017	0.998774	No
Brain-Substantianigra	112	EXOSC1	ENSG00000171311.12	10	97436142	97446017	-0.000833473	0.00297273	0.779835	18017	0.998774	No
Brain-Substantianigra	112	ZDHHC16	ENSG00000171307.18	10	97446131	97457370	-0.00578878	0.00380491	0.131666	18017	0.998774	No
Brain-Substantianigra	112	MMS19	ENSG00000155229.20	10	97458324	97498794	-0.00104985	0.00339077	0.757566	18017	0.998774	No
Brain-Substantianigra	112	UBTD1	ENSG00000165886.4	10	97498868	97571209	0.004354	0.00416555	0.298711	18017	0.998774	No
Brain-Substantianigra	112	ANKRD2	ENSG00000165887.11	10	97572499	97583884	-0.0148525	0.0157971	0.34963	18017	0.998774	No
Brain-Substantianigra	112	HOGA1	ENSG00000241935.8	10	97584343	97612802	-0.00488591	0.00790295	0.537979	18017	0.998774	No
Brain-Substantianigra	112	C10orf62	ENSG00000203942.4	10	97589727	97590934	-0.0223188	0.0233013	0.340713	18017	0.998774	No
Brain-Substantianigra	112	MORN4	ENSG00000171160.17	10	97614553	97633500	-0.0031033	0.00421463	0.463454	18017	0.998774	No
Brain-Substantianigra	112	PI4K2A	ENSG00000155252.13	10	97640686	97676434	0.00144101	0.00324222	0.657782	18017	0.998774	No
Brain-Substantianigra	112	AVPI1	ENSG00000119986.6	10	97677424	97687323	0.00350536	0.00531549	0.511284	18017	0.998774	No
Brain-Substantianigra	112	MARVELD1	ENSG00000155254.12	10	97713173	97718152	-0.00423498	0.00660215	0.522858	18017	0.998774	No
Brain-Substantianigra	112	ZFYVE27	ENSG00000155256.17	10	97737121	97760907	0.00080059	0.00276052	0.772473	18017	0.998774	No
Brain-Substantianigra	112	SFRP5	ENSG00000120057.4	10	97766751	97771952	-0.0129957	0.0170938	0.449088	18017	0.998774	No
Brain-Substantianigra	112	GOLGA7B	ENSG00000155265.10	10	97850239	97871580	-0.000756677	0.00524643	0.885644	18017	0.998774	No
Brain-Substantianigra	112	CRTAC1	ENSG00000095713.13	10	97865000	98030828	0.017413	0.00965115	0.0745387	18017	0.998774	No
Brain-Substantianigra	112	R3HCC1L	ENSG00000166024.13	10	98134624	98244897	-0.00152839	0.00347208	0.660852	18017	0.998774	No
Brain-Substantianigra	112	LOXL4	ENSG00000138131.3	10	98247690	98268250	-0.00762168	0.011554	0.511158	18017	0.998774	No
Brain-Substantianigra	112	PYROXD2	ENSG00000119943.12	10	98383565	98415184	0.00930081	0.00806573	0.251912	18017	0.998774	No
Brain-Substantianigra	112	HPS1	ENSG00000107521.18	10	98416198	98446947	0.00139189	0.00397683	0.727156	18017	0.998774	No
Brain-Substantianigra	112	HPSE2	ENSG00000172987.12	10	98457077	99235862	0.010449	0.00654354	0.113808	18017	0.998774	No
Brain-Substantianigra	112	CNNM1	ENSG00000119946.10	10	99329099	99394330	0.00263872	0.00606144	0.664366	18017	0.998774	No
Brain-Substantianigra	112	GOT1	ENSG00000120053.10	10	99396870	99430624	0.0074401	0.00403806	0.0686953	18017	0.998774	No
Brain-Substantianigra	112	RP11-441O15.3	ENSG00000224934.2	10	99431191	99438117	-0.00915962	0.00688243	0.186594	18017	0.998774	No
Brain-Substantianigra	112	SLC25A28	ENSG00000155287.10	10	99610522	99620609	0.00415341	0.00293977	0.161153	18017	0.998774	No
Brain-Substantianigra	112	RP11-85A1.3	ENSG00000260475.1	10	99621055	99621918	-0.012896	0.0148812	0.388467	18017	0.998774	No
Brain-Substantianigra	112	ENTPD7	ENSG00000198018.6	10	99659506	99706240	0.0059005	0.00826385	0.477067	18017	0.998774	No
Brain-Substantianigra	112	COX15	ENSG00000014919.12	10	99711844	99732100	-0.00572518	0.00358128	0.113405	18017	0.998774	No
Brain-Substantianigra	112	CUTC	ENSG00000119929.12	10	99722918	99756134	-0.000412984	0.0027565	0.88124	18017	0.998774	No
Brain-Substantianigra	112	ABCC2	ENSG00000023839.10	10	99782732	99852192	-0.00277517	0.0138447	0.841581	18017	0.998774	No
Brain-Substantianigra	112	DNMBP	ENSG00000107554.16	10	99875577	100009919	0.00446211	0.00593056	0.453778	18017	0.998774	No
Brain-Substantianigra	112	ERLIN1	ENSG00000107566.13	10	100150094	100188297	-0.00639777	0.00376257	0.0925141	18017	0.998774	No
Brain-Substantianigra	112	CHUK	ENSG00000213341.10	10	100188335	100229619	-0.0038836	0.00348007	0.267413	18017	0.998774	No
Brain-Substantianigra	112	CWF19L1	ENSG00000095485.16	10	100232298	100267680	0.00613697	0.00479208	0.203607	18017	0.998774	No
Brain-Substantianigra	112	BLOC1S2	ENSG00000196072.11	10	100273280	100286712	-0.00159015	0.00359325	0.659161	18017	0.998774	No
Brain-Substantianigra	112	PKD2L1	ENSG00000107593.16	10	100288154	100330486	-0.00769998	0.0262926	0.770306	18017	0.998774	No
Brain-Substantianigra	112	SCD	ENSG00000099194.5	10	100347124	100364834	0.00606276	0.00639372	0.345548	18017	0.998774	No
Brain-Substantianigra	112	OLMALINC	ENSG00000235823.1	10	100373615	100383368	0.00742295	0.00679768	0.277755	18017	0.998774	No
Brain-Substantianigra	112	RP11-285F16.1	ENSG00000273030.1	10	100412934	100413421	0.0110139	0.00895597	0.221982	18017	0.998774	No
Brain-Substantianigra	112	WNT8B	ENSG00000075290.7	10	100463041	100483744	0.0199821	0.0320471	0.534518	18017	0.998774	No
Brain-Substantianigra	112	SEC31B	ENSG00000075826.16	10	100486642	100519864	0.00243476	0.00481572	0.614383	18017	0.998774	No
Brain-Substantianigra	112	NDUFB8	ENSG00000166136.15	10	100523740	100530000	0.00138932	0.00344666	0.687838	18017	0.998774	No
Brain-Substantianigra	112	HIF1AN	ENSG00000166135.13	10	100529072	100559998	-0.000684492	0.00288423	0.812946	18017	0.998774	No
Brain-Substantianigra	112	PAX2	ENSG00000075891.21	10	100735603	100829941	-0.00697157	0.0318325	0.82714	18017	0.998774	No
Brain-Substantianigra	112	SLF2	ENSG00000119906.11	10	100912740	100965136	-0.000437413	0.00424049	0.918072	18017	0.998774	No
Brain-Substantianigra	112	RP11-108L7.14	ENSG00000273476.1	10	100967688	100968135	-0.035448	0.0274048	0.199149	18017	0.998774	No
Brain-Substantianigra	112	MRPL43	ENSG00000055950.16	10	100969458	100987366	0.00445628	0.00226783	0.0524983	18017	0.998774	No
Brain-Substantianigra	112	SEMA4G	ENSG00000095539.15	10	100969905	100985871	0.00953822	0.00550023	0.0863155	18017	0.998774	No
Brain-Substantianigra	112	TWNK	ENSG00000107815.7	10	100987516	100994401	0.00293847	0.00592676	0.621247	18017	0.998774	No
Brain-Substantianigra	112	LZTS2	ENSG00000107816.17	10	100996618	101007682	0.00581224	0.00385202	0.134831	18017	0.998774	No
Brain-Substantianigra	112	PDZD7	ENSG00000186862.17	10	101007837	101031157	0.00380802	0.00636703	0.551286	18017	0.998774	No
Brain-Substantianigra	112	SFXN3	ENSG00000107819.13	10	101031234	101041244	0.00556514	0.0046228	0.231806	18017	0.998774	No
Brain-Substantianigra	112	RP11-108L7.15	ENSG00000273162.1	10	101060029	101061005	0.0109375	0.0250781	0.663782	18017	0.998774	No
Brain-Substantianigra	112	KAZALD1	ENSG00000107821.14	10	101061841	101068131	-0.00176792	0.0089047	0.843072	18017	0.998774	No
Brain-Substantianigra	112	BTRC	ENSG00000166167.17	10	101354033	101557321	0.00130325	0.00337144	0.699998	18017	0.998774	No
Brain-Substantianigra	112	DPCD	ENSG00000166171.12	10	101570560	101609668	0.00279293	0.00491378	0.571188	18017	0.998774	No
Brain-Substantianigra	112	POLL	ENSG00000166169.16	10	101578882	101588270	-0.00468374	0.00321599	0.148764	18017	0.998774	No
Brain-Substantianigra	112	FBXW4	ENSG00000107829.13	10	101610664	101695295	-0.00167387	0.00568664	0.769167	18017	0.998774	No
Brain-Substantianigra	112	FGF8	ENSG00000107831.12	10	101770130	101780369	-0.0293826	0.0219354	0.183778	18017	0.998774	No
Brain-Substantianigra	112	NPM3	ENSG00000107833.10	10	101781325	101783413	0.0021672	0.00750024	0.773284	18017	0.998774	No
Brain-Substantianigra	112	MGEA5	ENSG00000198408.13	10	101784443	101818465	-0.00517299	0.00395053	0.193718	18017	0.998774	No
Brain-Substantianigra	112	KCNIP2	ENSG00000120049.18	10	101825974	101843920	0.0134002	0.00733588	0.0710661	18017	0.998774	No
Brain-Substantianigra	112	C10orf76	ENSG00000120029.12	10	101845599	102056193	-0.00310607	0.00306884	0.314189	18017	0.998774	No
Brain-Substantianigra	112	HPS6	ENSG00000166189.7	10	102065390	102068038	0.0023683	0.00513706	0.645894	18017	0.998774	No
Brain-Substantianigra	112	LDB1	ENSG00000198728.10	10	102107560	102120453	0.00261853	0.00396258	0.510419	18017	0.998774	No
Brain-Substantianigra	112	PPRC1	ENSG00000148840.10	10	102132994	102150331	0.00368927	0.00486679	0.450401	18017	0.998774	No
Brain-Substantianigra	112	NOLC1	ENSG00000166197.16	10	102152176	102163871	-0.00335176	0.00322486	0.301426	18017	0.998774	No
Brain-Substantianigra	112	ELOVL3	ENSG00000119915.4	10	102226328	102229589	-0.00768353	0.024711	0.756568	18017	0.998774	No
Brain-Substantianigra	112	PITX3	ENSG00000107859.9	10	102230186	102241474	-0.0189632	0.0262888	0.47257	18017	0.998774	No
Brain-Substantianigra	112	GBF1	ENSG00000107862.4	10	102245532	102382899	-0.00235735	0.00326062	0.47157	18017	0.998774	No
Brain-Substantianigra	112	NFKB2	ENSG00000077150.18	10	102394110	102402529	0.00115076	0.0060453	0.849459	18017	0.998774	No
Brain-Substantianigra	112	PSD	ENSG00000059915.16	10	102402617	102421539	0.00065689	0.00731214	0.928617	18017	0.998774	No
Brain-Substantianigra	112	FBXL15	ENSG00000107872.12	10	102419189	102423136	-0.00101859	0.00527632	0.847355	18017	0.998774	No
Brain-Substantianigra	112	CUEDC2	ENSG00000107874.10	10	102423245	102432661	-0.000257744	0.00253	0.919083	18017	0.998774	No
Brain-Substantianigra	112	C10orf95	ENSG00000120055.7	10	102450023	102451398	-0.0158905	0.0195711	0.41897	18017	0.998774	No
Brain-Substantianigra	112	MFSD13A	ENSG00000138111.14	10	102461395	102477045	-0.00416595	0.00528454	0.432576	18017	0.998774	No
Brain-Substantianigra	112	ACTR1A	ENSG00000138107.12	10	102461881	102502711	0.00276357	0.00234814	0.242332	18017	0.998774	No
Brain-Substantianigra	112	SUFU	ENSG00000107882.11	10	102503987	102633535	-0.0036854	0.0035384	0.300412	18017	0.998774	No
Brain-Substantianigra	112	RP11-47A8.5	ENSG00000272933.1	10	102642792	102644140	-0.00876057	0.00913187	0.339958	18017	0.998774	No
Brain-Substantianigra	112	TRIM8	ENSG00000171206.13	10	102644496	102658407	-0.00232299	0.00360486	0.520952	18017	0.998774	No
Brain-Substantianigra	112	ARL3	ENSG00000138175.8	10	102673731	102714407	-0.00167652	0.00313521	0.594148	18017	0.998774	No
Brain-Substantianigra	112	SFXN2	ENSG00000156398.12	10	102714538	102743492	-0.00595907	0.00759019	0.434456	18017	0.998774	No
Brain-Substantianigra	112	WBP1L	ENSG00000166272.16	10	102743970	102816267	0.00329716	0.00326067	0.314635	18017	0.998774	No
Brain-Substantianigra	112	CYP17A1	ENSG00000148795.6	10	102830531	102837533	-0.049245	0.0164276	0.00351599	18017	0.998774	No
Brain-Substantianigra	112	BORCS7	ENSG00000166275.15	10	102854223	102864961	0.00623983	0.00431646	0.151766	18017	0.998774	No
Brain-Substantianigra	112	AS3MT	ENSG00000214435.7	10	102869516	102901899	0.0023459	0.00653338	0.720388	18017	0.998774	No
Brain-Substantianigra	112	RP11-724N1.1	ENSG00000272912.1	10	102914585	102915404	-0.000785127	0.0293955	0.978751	18017	0.998774	No
Brain-Substantianigra	112	CNNM2	ENSG00000148842.17	10	102918293	103090221	0.0014003	0.00461847	0.76244	18017	0.998774	No
Brain-Substantianigra	112	NT5C2	ENSG00000076685.18	10	103090611	103193306	-0.00437706	0.00546955	0.425669	18017	0.998774	No
Brain-Substantianigra	112	INA	ENSG00000148798.10	10	103277163	103290351	0.00768959	0.00790642	0.333371	18017	0.998774	No
Brain-Substantianigra	112	PCGF6	ENSG00000156374.14	10	103302796	103351134	0.00606367	0.00512927	0.240252	18017	0.998774	No
Brain-Substantianigra	112	TAF5	ENSG00000148835.10	10	103367967	103389040	-0.00138827	0.00469447	0.768121	18017	0.998774	No
Brain-Substantianigra	112	USMG5	ENSG00000173915.14	10	103389066	103396466	0.00193556	0.00383201	0.614722	18017	0.998774	No
Brain-Substantianigra	112	PDCD11	ENSG00000148843.13	10	103396648	103446292	-0.000173236	0.00444732	0.969014	18017	0.998774	No
Brain-Substantianigra	112	CALHM2	ENSG00000138172.10	10	103446786	103452402	-0.00142302	0.00597143	0.812186	18017	0.998774	No
Brain-Substantianigra	112	CALHM1	ENSG00000185933.6	10	103453387	103458888	-0.0125437	0.0215786	0.56249	18017	0.998774	No
Brain-Substantianigra	112	NEURL1	ENSG00000107954.10	10	103493979	103592552	-0.00264464	0.00588542	0.654256	18017	0.998774	No
Brain-Substantianigra	112	SH3PXD2A	ENSG00000107957.16	10	103594027	103855543	0.00548493	0.00745735	0.463943	18017	0.998774	No
Brain-Substantianigra	112	STN1	ENSG00000107960.10	10	103882542	103918205	-0.00606155	0.00423074	0.155396	18017	0.998774	No
Brain-Substantianigra	112	SLK	ENSG00000065613.13	10	103967201	104029233	-0.00279415	0.00374949	0.458088	18017	0.998774	No
Brain-Substantianigra	112	COL17A1	ENSG00000065618.18	10	104031286	104086002	0.0117188	0.0117362	0.320705	18017	0.998774	No
Brain-Substantianigra	112	SFR1	ENSG00000156384.14	10	104122058	104126385	-0.00580008	0.00516779	0.264698	18017	0.998774	No
Brain-Substantianigra	112	CFAP43	ENSG00000197748.12	10	104129888	104232362	0.00214577	0.00809075	0.791452	18017	0.998774	No
Brain-Substantianigra	112	GSTO1	ENSG00000148834.12	10	104235356	104267459	0.00649096	0.00375421	0.0872414	18017	0.998774	No
Brain-Substantianigra	112	GSTO2	ENSG00000065621.14	10	104268873	104304945	-0.00958888	0.00903454	0.291367	18017	0.998774	No
Brain-Substantianigra	112	ITPRIP	ENSG00000148841.15	10	104309698	104338404	-0.00161444	0.0075674	0.831543	18017	0.998774	No
Brain-Substantianigra	112	RP11-127L20.3	ENSG00000228261.1	10	104323369	104327004	0.0245343	0.0329534	0.458504	18017	0.998774	No
Brain-Substantianigra	112	CFAP58	ENSG00000120051.14	10	104353764	104455090	0.00654364	0.0126698	0.60679	18017	0.998774	No
Brain-Substantianigra	112	SORCS3	ENSG00000156395.12	10	104641101	105265235	0.000410829	0.00788369	0.958556	18017	0.998774	No
Brain-Substantianigra	112	SORCS1	ENSG00000108018.15	10	106573663	107164534	-0.00456133	0.00934378	0.626619	18017	0.998774	No
Brain-Substantianigra	112	XPNPEP1	ENSG00000108039.17	10	109864766	109923553	0.00328726	0.00294156	0.266745	18017	0.998774	No
Brain-Substantianigra	112	ADD3	ENSG00000148700.14	10	109996368	110135565	0.00345685	0.00349359	0.32508	18017	0.998774	No
Brain-Substantianigra	112	MXI1	ENSG00000119950.20	10	110207605	110287365	0.00171144	0.00313237	0.586161	18017	0.998774	No
Brain-Substantianigra	112	SMNDC1	ENSG00000119953.12	10	110290730	110304951	0.00163774	0.00309566	0.598077	18017	0.998774	No
Brain-Substantianigra	112	DUSP5	ENSG00000138166.5	10	110497838	110511544	-0.0200659	0.0189314	0.292015	18017	0.998774	No
Brain-Substantianigra	112	SMC3	ENSG00000108055.9	10	110567691	110604636	-0.00236348	0.0027594	0.393985	18017	0.998774	No
Brain-Substantianigra	112	RBM20	ENSG00000203867.7	10	110644397	110839469	0.0060995	0.013239	0.646111	18017	0.998774	No
Brain-Substantianigra	112	RP11-313D6.3	ENSG00000232470.1	10	110869743	110871594	0.0309212	0.0269625	0.254495	18017	0.998774	No
Brain-Substantianigra	112	PDCD4	ENSG00000150593.17	10	110871795	110898729	0.00372405	0.00377818	0.326937	18017	0.998774	No
Brain-Substantianigra	112	BBIP1	ENSG00000214413.7	10	110900007	110919274	-0.000987916	0.00287665	0.732079	18017	0.998774	No
Brain-Substantianigra	112	SHOC2	ENSG00000108061.11	10	110919547	111013667	0.000935393	0.00321127	0.771504	18017	0.998774	No
Brain-Substantianigra	112	ADRA2A	ENSG00000150594.6	10	111077163	111080907	-0.0236284	0.0158453	0.139407	18017	0.998774	No
Brain-Substantianigra	112	GPAM	ENSG00000119927.13	10	112149864	112215377	-0.00133773	0.00757572	0.860234	18017	0.998774	No
Brain-Substantianigra	112	TECTB	ENSG00000119913.4	10	112283735	112305035	0.00711925	0.0265685	0.789345	18017	0.998774	No
Brain-Substantianigra	112	ACSL5	ENSG00000197142.10	10	112374018	112428380	-0.00679718	0.00966929	0.483891	18017	0.998774	No
Brain-Substantianigra	112	ZDHHC6	ENSG00000023041.11	10	112424428	112446917	-0.00166348	0.0027146	0.541559	18017	0.998774	No
Brain-Substantianigra	112	VTI1A	ENSG00000151532.13	10	112446998	112818744	-0.0029059	0.00363821	0.426557	18017	0.998774	No
Brain-Substantianigra	112	TCF7L2	ENSG00000148737.16	10	112950250	113167678	0.00210721	0.00634	0.740384	18017	0.998774	No
Brain-Substantianigra	112	NRAP	ENSG00000197893.13	10	113589666	113664127	0.00813954	0.0181134	0.654247	18017	0.998774	No
Brain-Substantianigra	112	CASP7	ENSG00000165806.19	10	113679162	113730907	0.0116242	0.00850065	0.17489	18017	0.998774	No
Brain-Substantianigra	112	DCLRE1A	ENSG00000198924.7	10	113834725	113854383	-0.00148527	0.00408437	0.716974	18017	0.998774	No
Brain-Substantianigra	112	NHLRC2	ENSG00000196865.4	10	113854661	113917194	-0.00345503	0.0040699	0.398176	18017	0.998774	No
Brain-Substantianigra	112	ADRB1	ENSG00000043591.5	10	114044056	114046908	0.0089258	0.00843591	0.292854	18017	0.998774	No
Brain-Substantianigra	112	CCDC186	ENSG00000165813.18	10	114120862	114174220	-0.00440166	0.00495957	0.37717	18017	0.998774	No
Brain-Substantianigra	112	TDRD1	ENSG00000095627.9	10	114179270	114232304	0.0489304	0.0228596	0.0350203	18017	0.998774	No
Brain-Substantianigra	112	VWA2	ENSG00000165816.12	10	114239330	114291513	0.00665338	0.0143342	0.643653	18017	0.998774	No
Brain-Substantianigra	112	AFAP1L2	ENSG00000169129.14	10	114294824	114404756	0.00662347	0.00572653	0.250485	18017	0.998774	No
Brain-Substantianigra	112	ABLIM1	ENSG00000099204.18	10	114431113	114685003	0.00410086	0.00377413	0.280128	18017	0.998774	No
Brain-Substantianigra	112	RP11-106M7.1	ENSG00000228484.1	10	114764788	114779903	0.0258712	0.0129703	0.0491068	18017	0.998774	No
Brain-Substantianigra	112	FAM160B1	ENSG00000151553.14	10	114821744	114899832	0.00132894	0.0031523	0.674338	18017	0.998774	No
Brain-Substantianigra	112	TRUB1	ENSG00000165832.5	10	114938193	114977676	-0.00167398	0.0051026	0.743626	18017	0.998774	No
Brain-Substantianigra	112	ATRNL1	ENSG00000107518.16	10	115093365	115948992	0.00292132	0.00738287	0.693271	18017	0.998774	No
Brain-Substantianigra	112	GFRA1	ENSG00000151892.14	10	116056925	116273467	-0.0069604	0.00870892	0.426264	18017	0.998774	No
Brain-Substantianigra	112	PNLIP	ENSG00000175535.6	10	116545931	116567855	-0.0516482	0.0324124	0.114561	18017	0.998774	No
Brain-Substantianigra	112	PNLIPRP1	ENSG00000187021.14	10	116590385	116609175	-0.0116479	0.0275282	0.673214	18017	0.998774	No
Brain-Substantianigra	112	C10orf82	ENSG00000165863.16	10	116663696	116669970	0.0214104	0.0183509	0.246405	18017	0.998774	No
Brain-Substantianigra	112	HSPA12A	ENSG00000165868.13	10	116671192	116849741	0.00105403	0.00500743	0.833759	18017	0.998774	No
Brain-Substantianigra	112	ENO4	ENSG00000188316.13	10	116849512	116911788	-0.00302052	0.0126718	0.812139	18017	0.998774	No
Brain-Substantianigra	112	SHTN1	ENSG00000187164.19	10	116881482	117126586	0.00048396	0.00673919	0.94291	18017	0.998774	No
Brain-Substantianigra	112	VAX1	ENSG00000148704.12	10	117128521	117138301	-0.00748206	0.0197109	0.705145	18017	0.998774	No
Brain-Substantianigra	112	SLC18A2	ENSG00000165646.11	10	117241093	117277273	-0.00990425	0.0256861	0.700712	18017	0.998774	No
Brain-Substantianigra	112	PDZD8	ENSG00000165650.11	10	117279431	117375467	0.00629584	0.00390945	0.110809	18017	0.998774	No
Brain-Substantianigra	112	EMX2	ENSG00000170370.11	10	117542496	117549546	0.0240989	0.0123027	0.0532282	18017	0.998774	No
Brain-Substantianigra	112	RAB11FIP2	ENSG00000107560.10	10	118004916	118046278	-0.00449888	0.00365123	0.221101	18017	0.998774	No
Brain-Substantianigra	112	FAM204A	ENSG00000165669.13	10	118297930	118342320	7.80154e-05	0.00338086	0.981641	18017	0.998774	No
Brain-Substantianigra	112	LINC00867	ENSG00000232139.5	10	118357108	118365103	0.0133518	0.0251626	0.596989	18017	0.998774	No
Brain-Substantianigra	112	PRLHR	ENSG00000119973.5	10	118589989	118595699	0.0176215	0.021641	0.417643	18017	0.998774	No
Brain-Substantianigra	112	CACUL1	ENSG00000151893.14	10	118674167	118755249	0.00318673	0.00341081	0.352647	18017	0.998774	No
Brain-Substantianigra	112	NANOS1	ENSG00000188613.6	10	119029716	119033669	0.0097077	0.00906064	0.286848	18017	0.998774	No
Brain-Substantianigra	112	EIF3A	ENSG00000107581.12	10	119033733	119080823	-0.000369258	0.00437908	0.932987	18017	0.998774	No
Brain-Substantianigra	112	FAM45A	ENSG00000119979.16	10	119104092	119137984	0.00197575	0.00307595	0.522297	18017	0.998774	No
Brain-Substantianigra	112	SFXN4	ENSG00000183605.16	10	119140913	119165667	-0.00449649	0.00570755	0.432876	18017	0.998774	No
Brain-Substantianigra	112	PRDX3	ENSG00000165672.6	10	119167703	119178833	-0.000879562	0.00371203	0.813235	18017	0.998774	No
Brain-Substantianigra	112	GRK5	ENSG00000198873.11	10	119207589	119455619	-0.0010826	0.00501388	0.829538	18017	0.998774	No
Brain-Substantianigra	112	RGS10	ENSG00000148908.14	10	119499828	119542708	0.0149307	0.00675847	0.0297008	18017	0.998774	No
Brain-Substantianigra	112	TIAL1	ENSG00000151923.17	10	119571802	119597029	0.00531267	0.00286323	0.0668003	18017	0.998774	No
Brain-Substantianigra	112	BAG3	ENSG00000151929.9	10	119651370	119677819	0.00848548	0.00832192	0.310626	18017	0.998774	No
Brain-Substantianigra	112	INPP5F	ENSG00000198825.12	10	119726097	119829278	-0.00152956	0.00500898	0.760794	18017	0.998774	No
Brain-Substantianigra	112	MCMBP	ENSG00000197771.12	10	119829404	119892556	-0.00274512	0.00331266	0.40948	18017	0.998774	No
Brain-Substantianigra	112	SEC23IP	ENSG00000107651.12	10	119892711	119944658	-0.00087441	0.0036989	0.813662	18017	0.998774	No
Brain-Substantianigra	112	PLPP4	ENSG00000203805.10	10	120456954	120589855	0.0113084	0.00855397	0.189516	18017	0.998774	No
Brain-Substantianigra	112	LINC01561	ENSG00000177234.7	10	120597949	120600124	0.0158268	0.0110214	0.15447	18017	0.998774	No
Brain-Substantianigra	112	WDR11	ENSG00000120008.15	10	120851346	120909524	-0.00160416	0.00348744	0.646638	18017	0.998774	No
Brain-Substantianigra	112	FGFR2	ENSG00000066468.22	10	121478334	121598458	0.00850134	0.00503333	0.09468	18017	0.998774	No
Brain-Substantianigra	112	RP11-62L18.3	ENSG00000223432.1	10	121615425	121615839	-0.0110893	0.0230515	0.631638	18017	0.998774	No
Brain-Substantianigra	112	ATE1	ENSG00000107669.17	10	121740421	121928801	0.00206969	0.00280895	0.463149	18017	0.998774	No
Brain-Substantianigra	112	NSMCE4A	ENSG00000107672.14	10	121957099	121975217	0.000514463	0.00350913	0.88377	18017	0.998774	No
Brain-Substantianigra	112	TACC2	ENSG00000138162.18	10	121989194	122254545	-0.0105521	0.00468312	0.0266749	18017	0.998774	No
Brain-Substantianigra	112	BTBD16	ENSG00000138152.8	10	122271306	122338162	-0.00693396	0.00943563	0.464329	18017	0.998774	No
Brain-Substantianigra	112	PLEKHA1	ENSG00000107679.14	10	122374696	122442602	0.00507936	0.00406821	0.215069	18017	0.998774	No
Brain-Substantianigra	112	ARMS2	ENSG00000254636.1	10	122454653	122457352	0.0283165	0.0255015	0.26979	18017	0.998774	No
Brain-Substantianigra	112	HTRA1	ENSG00000166033.11	10	122461525	122514908	0.00346604	0.00544505	0.526035	18017	0.998774	No
Brain-Substantianigra	112	DMBT1	ENSG00000187908.16	10	122560665	122643736	0.0232075	0.016615	0.165915	18017	0.998774	No
Brain-Substantianigra	112	CUZD1	ENSG00000138161.13	10	122832149	122850793	0.00518745	0.01011	0.609137	18017	0.998774	No
Brain-Substantianigra	112	FAM24B	ENSG00000213185.6	10	122849078	122879641	-0.0113281	0.0086618	0.194265	18017	0.998774	No
Brain-Substantianigra	112	C10orf88	ENSG00000119965.12	10	122930903	122954380	0.00096207	0.00404658	0.812616	18017	0.998774	No
Brain-Substantianigra	112	PSTK	ENSG00000179988.13	10	122954404	122997513	0.00248721	0.00412699	0.548245	18017	0.998774	No
Brain-Substantianigra	112	IKZF5	ENSG00000095574.11	10	122990806	123008817	0.00361461	0.00345682	0.298526	18017	0.998774	No
Brain-Substantianigra	112	ACADSB	ENSG00000196177.12	10	123008979	123058311	-0.00252218	0.00338004	0.457493	18017	0.998774	No
Brain-Substantianigra	112	BUB3	ENSG00000154473.17	10	123154277	123170467	0.00187194	0.0025971	0.472913	18017	0.998774	No
Brain-Substantianigra	112	GPR26	ENSG00000154478.3	10	123666355	123694607	0.0122949	0.0153984	0.426711	18017	0.998774	No
Brain-Substantianigra	112	CPXM2	ENSG00000121898.12	10	123706207	123940267	0.00607589	0.0104075	0.560814	18017	0.998774	No
Brain-Substantianigra	112	CHST15	ENSG00000182022.17	10	124007666	124093607	0.00880985	0.00688581	0.204038	18017	0.998774	No
Brain-Substantianigra	112	OAT	ENSG00000065154.11	10	124397303	124418976	0.00105371	0.00328169	0.748888	18017	0.998774	No
Brain-Substantianigra	112	NKX1-2	ENSG00000229544.8	10	124445239	124450184	0.0372666	0.0330068	0.261874	18017	0.998774	No
Brain-Substantianigra	112	LHPP	ENSG00000107902.13	10	124461834	124617888	0.00947963	0.00689518	0.172601	18017	0.998774	No
Brain-Substantianigra	112	FAM53B	ENSG00000189319.13	10	124619292	124744269	0.00173169	0.00482953	0.720762	18017	0.998774	No
Brain-Substantianigra	112	METTL10	ENSG00000203791.14	10	124748149	124791870	0.000610597	0.00490041	0.901117	18017	0.998774	No
Brain-Substantianigra	112	FAM175B	ENSG00000165660.7	10	124801785	124836670	0.0021645	0.0039082	0.581065	18017	0.998774	No
Brain-Substantianigra	112	ZRANB1	ENSG00000019995.6	10	124942123	124983688	-0.000214437	0.00479714	0.964445	18017	0.998774	No
Brain-Substantianigra	112	CTBP2	ENSG00000175029.16	10	124984317	125161170	0.00224474	0.00282873	0.429544	18017	0.998774	No
Brain-Substantianigra	112	RP11-151A10.3	ENSG00000282787.1	10	125162379	125162971	-0.0211456	0.0286278	0.462048	18017	0.998774	No
Brain-Substantianigra	112	FLJ37035	ENSG00000224023.10	10	125700436	125719514	0.0075954	0.00929715	0.416109	18017	0.998774	No
Brain-Substantianigra	112	EDRF1	ENSG00000107938.17	10	125719567	125764143	0.00252669	0.00380124	0.50794	18017	0.998774	No
Brain-Substantianigra	112	MMP21	ENSG00000154485.4	10	125766453	125775821	0.00270248	0.0296732	0.927636	18017	0.998774	No
Brain-Substantianigra	112	UROS	ENSG00000188690.12	10	125784980	125823248	-0.00309252	0.00465052	0.507761	18017	0.998774	No
Brain-Substantianigra	112	BCCIP	ENSG00000107949.16	10	125823546	125853695	-0.00202769	0.00352099	0.56613	18017	0.998774	No
Brain-Substantianigra	112	DHX32	ENSG00000089876.11	10	125836554	125896436	0.00211871	0.00402368	0.599794	18017	0.998774	No
Brain-Substantianigra	112	FANK1	ENSG00000203780.10	10	125896539	126009592	0.00578505	0.00601704	0.338904	18017	0.998774	No
Brain-Substantianigra	112	ADAM12	ENSG00000148848.14	10	126012381	126388455	-0.0083716	0.00922109	0.366369	18017	0.998774	No
Brain-Substantianigra	112	LINC00601	ENSG00000235180.1	10	126413869	126421879	-0.00410302	0.0156581	0.79389	18017	0.998774	No
Brain-Substantianigra	112	C10orf90	ENSG00000154493.17	10	126424997	126670446	0.0058156	0.00550272	0.293404	18017	0.998774	No
Brain-Substantianigra	112	DOCK1	ENSG00000150760.12	10	126905409	127452517	0.00031436	0.00499332	0.949941	18017	0.998774	No
Brain-Substantianigra	112	FAM196A	ENSG00000188916.8	10	127135426	127196158	0.0198294	0.00840007	0.0204039	18017	0.998774	No
Brain-Substantianigra	112	CLRN3	ENSG00000180745.4	10	127877841	127892947	-0.00246622	0.0264474	0.925912	18017	0.998774	No
Brain-Substantianigra	112	PTPRE	ENSG00000132334.16	10	127907061	128085855	0.00373213	0.00530527	0.483575	18017	0.998774	No
Brain-Substantianigra	112	RP11-4C20.3	ENSG00000232259.1	10	127929376	127934517	-0.0116768	0.0255804	0.649148	18017	0.998774	No
Brain-Substantianigra	112	MGMT	ENSG00000170430.9	10	129467184	129768007	0.00133076	0.0056789	0.815257	18017	0.998774	No
Brain-Substantianigra	112	RP11-109A6.5	ENSG00000283141.1	10	129784983	129806971	0.0194838	0.024946	0.43683	18017	0.998774	No
Brain-Substantianigra	112	EBF3	ENSG00000108001.13	10	129835283	129963841	0.00136215	0.0133518	0.918968	18017	0.998774	No
Brain-Substantianigra	112	LINC00959	ENSG00000237489.3	10	130063900	130110817	-0.00624552	0.00563791	0.270912	18017	0.998774	No
Brain-Substantianigra	112	GLRX3	ENSG00000108010.11	10	130136399	130184521	-0.000553832	0.00277847	0.842454	18017	0.998774	No
Brain-Substantianigra	112	TCERG1L	ENSG00000176769.9	10	131092391	131311721	0.0313256	0.0177615	0.0811805	18017	0.998774	No
Brain-Substantianigra	112	PPP2R2D	ENSG00000175470.18	10	131900644	131959834	-0.00122833	0.002733	0.654193	18017	0.998774	No
Brain-Substantianigra	112	BNIP3	ENSG00000176171.11	10	131966455	131982013	0.00275005	0.00537262	0.61	18017	0.998774	No
Brain-Substantianigra	112	JAKMIP3	ENSG00000188385.11	10	132104671	132184809	-0.000221856	0.00750665	0.976488	18017	0.998774	No
Brain-Substantianigra	112	DPYSL4	ENSG00000151640.12	10	132186900	132205776	0.00384842	0.0062309	0.538376	18017	0.998774	No
Brain-Substantianigra	112	STK32C	ENSG00000165752.16	10	132207492	132331847	0.00429534	0.00538613	0.42727	18017	0.998774	No
Brain-Substantianigra	112	LRRC27	ENSG00000148814.17	10	132332154	132379918	-0.00214158	0.00361331	0.554873	18017	0.998774	No
Brain-Substantianigra	112	PWWP2B	ENSG00000171813.13	10	132397168	132417863	-0.00166808	0.00491829	0.735281	18017	0.998774	No
Brain-Substantianigra	112	INPP5A	ENSG00000068383.18	10	132537820	132783178	0.00137248	0.00454195	0.763214	18017	0.998774	No
Brain-Substantianigra	112	NKX6-2	ENSG00000148826.8	10	132783481	132786052	0.00456228	0.006533	0.486763	18017	0.998774	No
Brain-Substantianigra	112	CFAP46	ENSG00000171811.13	10	132808392	132942823	0.0022179	0.0074219	0.765757	18017	0.998774	No
Brain-Substantianigra	112	LINC01166	ENSG00000232903.2	10	132943967	132965289	0.0204605	0.0141974	0.153013	18017	0.998774	No
Brain-Substantianigra	112	ADGRA1	ENSG00000197177.15	10	133070929	133131675	-0.00333426	0.0056781	0.558531	18017	0.998774	No
Brain-Substantianigra	112	KNDC1	ENSG00000171798.17	10	133160447	133226412	0.000251644	0.00528722	0.962145	18017	0.998774	No
Brain-Substantianigra	112	VENTX	ENSG00000151650.7	10	133237404	133241929	0.028452	0.0224499	0.208298	18017	0.998774	No
Brain-Substantianigra	112	ADAM8	ENSG00000151651.15	10	133262403	133276868	0.0191991	0.00975965	0.0522408	18017	0.998774	No
Brain-Substantianigra	112	TUBGCP2	ENSG00000130640.13	10	133278630	133311715	-0.00247216	0.00300484	0.41284	18017	0.998774	No
Brain-Substantianigra	112	ZNF511	ENSG00000198546.14	10	133308475	133313162	0.00434096	0.00304136	0.156951	18017	0.998774	No
Brain-Substantianigra	112	CALY	ENSG00000130643.8	10	133324072	133336935	0.00538315	0.00877196	0.540977	18017	0.998774	No
Brain-Substantianigra	112	PRAP1	ENSG00000165828.14	10	133347146	133352683	-0.00989417	0.0245562	0.687963	18017	0.998774	No
Brain-Substantianigra	112	FUOM	ENSG00000148803.11	10	133355154	133358035	-0.00484186	0.00703708	0.493191	18017	0.998774	No
Brain-Substantianigra	112	ECHS1	ENSG00000127884.4	10	133362480	133373689	-0.00227653	0.00331334	0.493799	18017	0.998774	No
Brain-Substantianigra	112	PAOX	ENSG00000148832.15	10	133379234	133391694	0.00268983	0.00666775	0.687604	18017	0.998774	No
Brain-Substantianigra	112	MTG1	ENSG00000148824.18	10	133394094	133420665	-0.00505771	0.0058605	0.390423	18017	0.998774	No
Brain-Substantianigra	112	SPRN	ENSG00000203772.7	10	133420671	133424572	-0.00503264	0.00557011	0.368668	18017	0.998774	No
Brain-Substantianigra	112	SCART1	ENSG00000214279.13	10	133453946	133469183	-0.00546146	0.00959688	0.570715	18017	0.998774	No
Brain-Substantianigra	112	CYP2E1	ENSG00000130649.9	10	133520406	133539122	-0.00899664	0.00954183	0.348275	18017	0.998774	No
Brain-Substantianigra	112	SYCE1	ENSG00000171772.15	10	133553901	133569835	-0.0119995	0.0178612	0.503419	18017	0.998774	No
Brain-Substantianigra	112	LINC01001	ENSG00000230724.9	11	127204	139612	0.0114489	0.0182537	0.532111	18017	0.998774	No
Brain-Substantianigra	112	BET1L	ENSG00000177951.17	11	167784	207428	-0.000713898	0.00321736	0.824903	18017	0.998774	No
Brain-Substantianigra	112	RIC8A	ENSG00000177963.14	11	207511	215113	0.000120803	0.00286087	0.966412	18017	0.998774	No
Brain-Substantianigra	112	SIRT3	ENSG00000142082.14	11	215458	236431	8.7439e-05	0.00329213	0.978869	18017	0.998774	No
Brain-Substantianigra	112	PSMD13	ENSG00000185627.17	11	236546	252984	-0.000496811	0.00280662	0.859895	18017	0.998774	No
Brain-Substantianigra	112	NLRP6	ENSG00000174885.12	11	278365	285359	-0.00962295	0.0288711	0.739678	18017	0.998774	No
Brain-Substantianigra	112	PGGHG	ENSG00000142102.15	11	289138	296107	0.0178866	0.00931898	0.0581057	18017	0.998774	No
Brain-Substantianigra	112	IFITM2	ENSG00000185201.16	11	307631	309395	-0.00537215	0.00733315	0.465716	18017	0.998774	No
Brain-Substantianigra	112	IFITM1	ENSG00000185885.15	11	313506	314456	-0.00619615	0.00740327	0.404839	18017	0.998774	No
Brain-Substantianigra	112	IFITM3	ENSG00000142089.15	11	319669	321340	-0.0179041	0.00745979	0.0184513	18017	0.998774	No
Brain-Substantianigra	112	RP11-326C3.13	ENSG00000270030.1	11	325703	326294	-0.0100077	0.0266846	0.708516	18017	0.998774	No
Brain-Substantianigra	112	RP11-326C3.12	ENSG00000255328.1	11	327171	330122	0.0481555	0.0270898	0.0788428	18017	0.998774	No
Brain-Substantianigra	112	RP11-326C3.15	ENSG00000270972.1	11	333192	333688	0.0671634	0.0277166	0.0173853	18017	0.998774	No
Brain-Substantianigra	112	B4GALNT4	ENSG00000182272.11	11	369804	382116	-0.00248558	0.00550161	0.652506	18017	0.998774	No
Brain-Substantianigra	112	PKP3	ENSG00000184363.9	11	392614	404908	0.0174986	0.0158972	0.273948	18017	0.998774	No
Brain-Substantianigra	112	SIGIRR	ENSG00000185187.12	11	405716	417397	-0.00144407	0.00610044	0.813415	18017	0.998774	No
Brain-Substantianigra	112	ANO9	ENSG00000185101.12	11	418263	442011	0.0353355	0.0204572	0.0875462	18017	0.998774	No
Brain-Substantianigra	112	PTDSS2	ENSG00000174915.11	11	448268	491387	0.00240127	0.00301796	0.428324	18017	0.998774	No
Brain-Substantianigra	112	RNH1	ENSG00000023191.16	11	494512	507300	-0.000393183	0.0044422	0.929667	18017	0.998774	No
Brain-Substantianigra	112	HRAS	ENSG00000174775.16	11	532242	537287	-0.00105103	0.00311559	0.736641	18017	0.998774	No
Brain-Substantianigra	112	LRRC56	ENSG00000161328.10	11	537527	554863	0.000783035	0.00639468	0.902815	18017	0.998774	No
Brain-Substantianigra	112	LMNTD2	ENSG00000185522.8	11	554917	560779	0.0124352	0.0134852	0.358922	18017	0.998774	No
Brain-Substantianigra	112	RASSF7	ENSG00000099849.14	11	560404	564021	0.00368927	0.00727022	0.61308	18017	0.998774	No
Brain-Substantianigra	112	MIR210HG	ENSG00000247095.2	11	565660	568457	0.00942193	0.0191055	0.623107	18017	0.998774	No
Brain-Substantianigra	112	PHRF1	ENSG00000070047.11	11	576486	612222	0.00393811	0.00321525	0.223839	18017	0.998774	No
Brain-Substantianigra	112	IRF7	ENSG00000185507.19	11	612553	615999	-0.00870272	0.00898229	0.335204	18017	0.998774	No
Brain-Substantianigra	112	CDHR5	ENSG00000099834.18	11	616565	626078	0.0301113	0.0240424	0.21366	18017	0.998774	No
Brain-Substantianigra	112	SCT	ENSG00000070031.3	11	626431	627143	0.0321767	0.0321411	0.319459	18017	0.998774	No
Brain-Substantianigra	112	DRD4	ENSG00000069696.6	11	637293	640706	-0.00627159	0.0116542	0.591808	18017	0.998774	No
Brain-Substantianigra	112	DEAF1	ENSG00000177030.16	11	644233	706594	0.000593766	0.00380891	0.87647	18017	0.998774	No
Brain-Substantianigra	112	EPS8L2	ENSG00000177106.14	11	694438	727727	0.00179201	0.00848784	0.833266	18017	0.998774	No
Brain-Substantianigra	112	TMEM80	ENSG00000177042.14	11	695533	705028	0.00202887	0.00715602	0.77743	18017	0.998774	No
Brain-Substantianigra	112	TALDO1	ENSG00000177156.10	11	747329	765024	-0.00139461	0.0035433	0.694815	18017	0.998774	No
Brain-Substantianigra	112	PDDC1	ENSG00000177225.16	11	767220	777488	0.00275516	0.00404223	0.497245	18017	0.998774	No
Brain-Substantianigra	112	AP006621.5	ENSG00000255284.1	11	777578	784297	0.00786402	0.00753613	0.299507	18017	0.998774	No
Brain-Substantianigra	112	AP006621.6	ENSG00000255142.1	11	781645	782105	0.0230679	0.0169965	0.178106	18017	0.998774	No
Brain-Substantianigra	112	CEND1	ENSG00000184524.5	11	787104	790123	-0.00618414	0.00491556	0.211619	18017	0.998774	No
Brain-Substantianigra	112	SLC25A22	ENSG00000177542.10	11	790475	796367	-0.00648609	0.00518801	0.214464	18017	0.998774	No
Brain-Substantianigra	112	PANO1	ENSG00000274897.2	11	797511	799178	0.00743349	0.0122651	0.545993	18017	0.998774	No
Brain-Substantianigra	112	PIDD1	ENSG00000177595.17	11	799191	809646	0.00104118	0.00574583	0.856613	18017	0.998774	No
Brain-Substantianigra	112	RPLP2	ENSG00000177600.8	11	809754	812880	0.00429029	0.00347909	0.220726	18017	0.998774	No
Brain-Substantianigra	112	PNPLA2	ENSG00000177666.16	11	818902	825573	0.00415086	0.00429284	0.336172	18017	0.998774	No
Brain-Substantianigra	112	CRACR2B	ENSG00000177685.16	11	826144	831991	-0.0116718	0.00853995	0.175114	18017	0.998774	No
Brain-Substantianigra	112	CD151	ENSG00000177697.17	11	832884	839720	-0.0026769	0.00757272	0.724546	18017	0.998774	No
Brain-Substantianigra	112	POLR2L	ENSG00000177700.5	11	837356	842545	0.00587927	0.0042012	0.165122	18017	0.998774	No
Brain-Substantianigra	112	TSPAN4	ENSG00000214063.10	11	842808	867116	-0.00433362	0.00645487	0.503703	18017	0.998774	No
Brain-Substantianigra	112	CHID1	ENSG00000177830.17	11	867860	915058	-0.00199744	0.00305243	0.514538	18017	0.998774	No
Brain-Substantianigra	112	AP2A2	ENSG00000183020.13	11	924894	1012245	-0.00219623	0.00288471	0.448448	18017	0.998774	No
Brain-Substantianigra	112	MUC6	ENSG00000184956.15	11	1012821	1036706	0.0296385	0.018712	0.116718	18017	0.998774	No
Brain-Substantianigra	112	TOLLIP	ENSG00000078902.15	11	1274371	1309654	-0.0026454	0.00269008	0.328052	18017	0.998774	No
Brain-Substantianigra	112	BRSK2	ENSG00000174672.15	11	1389899	1462689	-0.00328941	0.00375194	0.382971	18017	0.998774	No
Brain-Substantianigra	112	MOB2	ENSG00000182208.13	11	1469962	1501247	0.00404172	0.00396537	0.310814	18017	0.998774	No
Brain-Substantianigra	112	DUSP8	ENSG00000184545.10	11	1554044	1571920	-0.00566613	0.00511872	0.271268	18017	0.998774	No
Brain-Substantianigra	112	KRTAP5-1	ENSG00000205869.2	11	1584342	1585283	-0.0321144	0.0171289	0.0640538	18017	0.998774	No
Brain-Substantianigra	112	IFITM10	ENSG00000244242.1	11	1732410	1750591	-0.000329639	0.00753567	0.965205	18017	0.998774	No
Brain-Substantianigra	112	CTSD	ENSG00000117984.13	11	1752752	1764573	-5.4331e-05	0.0049428	0.991254	18017	0.998774	No
Brain-Substantianigra	112	TNNI2	ENSG00000130598.15	11	1838989	1841680	0.00354325	0.017172	0.836992	18017	0.998774	No
Brain-Substantianigra	112	LSP1	ENSG00000130592.15	11	1852970	1892267	0.00402488	0.0135288	0.766767	18017	0.998774	No
Brain-Substantianigra	112	PRR33	ENSG00000283787.1	11	1888577	1891772	0.0247833	0.0204821	0.229447	18017	0.998774	No
Brain-Substantianigra	112	LINC01150	ENSG00000229671.1	11	1902647	1907915	-0.00528746	0.0280371	0.85084	18017	0.998774	No
Brain-Substantianigra	112	TNNT3	ENSG00000130595.17	11	1919562	1938706	0.00974178	0.0265541	0.714581	18017	0.998774	No
Brain-Substantianigra	112	MRPL23	ENSG00000214026.10	11	1947278	1972793	0.00164663	0.010795	0.879105	18017	0.998774	No
Brain-Substantianigra	112	IGF2	ENSG00000167244.18	11	2129112	2141238	-0.00620704	0.0106396	0.561089	18017	0.998774	No
Brain-Substantianigra	112	INS-IGF2	ENSG00000129965.13	11	2149126	2158658	-0.00456783	0.0284839	0.872952	18017	0.998774	No
Brain-Substantianigra	112	INS	ENSG00000254647.6	11	2159779	2161341	-0.0623125	0.0253948	0.0160634	18017	0.998774	No
Brain-Substantianigra	112	TH	ENSG00000180176.14	11	2163929	2171877	-0.0154274	0.0255451	0.54741	18017	0.998774	No
Brain-Substantianigra	112	ASCL2	ENSG00000183734.4	11	2268495	2270952	0.00783484	0.0182196	0.668207	18017	0.998774	No
Brain-Substantianigra	112	C11orf21	ENSG00000110665.11	11	2295645	2303049	-0.00348109	0.0167313	0.835654	18017	0.998774	No
Brain-Substantianigra	112	TSPAN32	ENSG00000064201.15	11	2302061	2318200	-0.0116622	0.0138046	0.400462	18017	0.998774	No
Brain-Substantianigra	112	CD81	ENSG00000110651.11	11	2376177	2397419	6.56133e-05	0.0045845	0.988613	18017	0.998774	No
Brain-Substantianigra	112	TSSC4	ENSG00000184281.14	11	2400488	2403878	0.00242191	0.00440164	0.583526	18017	0.998774	No
Brain-Substantianigra	112	KCNQ1	ENSG00000053918.15	11	2444684	2849109	-0.00688819	0.00838884	0.413751	18017	0.998774	No
Brain-Substantianigra	112	CDKN1C	ENSG00000129757.12	11	2883213	2885881	0.00842149	0.00733162	0.253743	18017	0.998774	No
Brain-Substantianigra	112	SLC22A18AS	ENSG00000254827.5	11	2887780	2903740	-0.00441005	0.0144976	0.761684	18017	0.998774	No
Brain-Substantianigra	112	SLC22A18	ENSG00000110628.13	11	2899791	2925246	-0.00825832	0.0125522	0.51227	18017	0.998774	No
Brain-Substantianigra	112	PHLDA2	ENSG00000181649.5	11	2928273	2929455	-0.0142654	0.0156076	0.363156	18017	0.998774	No
Brain-Substantianigra	112	NAP1L4	ENSG00000205531.12	11	2944431	2992377	-0.00374125	0.00301854	0.21841	18017	0.998774	No
Brain-Substantianigra	112	CARS	ENSG00000110619.17	11	3000922	3057613	0.00682938	0.00410106	0.0993355	18017	0.998774	No
Brain-Substantianigra	112	OSBPL5	ENSG00000021762.19	11	3087116	3165770	0.00633707	0.00423173	0.137759	18017	0.998774	No
Brain-Substantianigra	112	MRGPRE	ENSG00000184350.9	11	3227698	3232386	-0.0109133	0.0301375	0.718112	18017	0.998774	No
Brain-Substantianigra	112	ZNF195	ENSG00000005801.16	11	3339261	3379222	-0.00171636	0.00434917	0.694042	18017	0.998774	No
Brain-Substantianigra	112	ART5	ENSG00000167311.13	11	3638503	3642316	0.0460388	0.0279495	0.103002	18017	0.998774	No
Brain-Substantianigra	112	ART1	ENSG00000129744.2	11	3645128	3664416	-0.00777314	0.0347956	0.823735	18017	0.998774	No
Brain-Substantianigra	112	CHRNA10	ENSG00000129749.3	11	3665587	3669941	-0.00540386	0.0114385	0.637765	18017	0.998774	No
Brain-Substantianigra	112	NUP98	ENSG00000110713.15	11	3671083	3797792	0.00381068	0.00327028	0.246998	18017	0.998774	No
Brain-Substantianigra	112	PGAP2	ENSG00000148985.19	11	3797819	3826371	-0.00601612	0.00446948	0.181669	18017	0.998774	No
Brain-Substantianigra	112	RHOG	ENSG00000177105.9	11	3826978	3840983	0.00435193	0.00540807	0.423107	18017	0.998774	No
Brain-Substantianigra	112	STIM1	ENSG00000167323.11	11	3854659	4093210	-0.00163093	0.00389734	0.676598	18017	0.998774	No
Brain-Substantianigra	112	RRM1	ENSG00000167325.14	11	4094707	4138876	-0.00977259	0.00376909	0.0111091	18017	0.998774	No
Brain-Substantianigra	112	RP11-23F23.2	ENSG00000254480.1	11	4187140	4202655	-0.0451035	0.029707	0.132449	18017	0.998774	No
Brain-Substantianigra	112	TRIM21	ENSG00000132109.9	11	4384897	4393696	-0.0165634	0.00613725	0.00831012	18017	0.998774	No
Brain-Substantianigra	112	TRIM68	ENSG00000167333.12	11	4598672	4608259	0.000613281	0.00325798	0.851112	18017	0.998774	No
Brain-Substantianigra	112	OR51E1	ENSG00000180785.8	11	4643420	4655488	0.0123202	0.028154	0.662725	18017	0.998774	No
Brain-Substantianigra	112	OR51E2	ENSG00000167332.7	11	4680171	4697854	-0.0239667	0.0308725	0.4396	18017	0.998774	No
Brain-Substantianigra	112	HBB	ENSG00000244734.3	11	5225464	5229395	0.0144485	0.0236283	0.542417	18017	0.998774	No
Brain-Substantianigra	112	HBD	ENSG00000223609.7	11	5232678	5235370	0.0167173	0.0568662	0.769454	18017	0.998774	No
Brain-Substantianigra	112	HBG1	ENSG00000213934.6	11	5248083	5249892	0.0554255	0.0371302	0.139005	18017	0.998774	No
Brain-Substantianigra	112	HBG2	ENSG00000196565.13	11	5253190	5645789	0.0537577	0.0358663	0.137416	18017	0.998774	No
Brain-Substantianigra	112	HBE1	ENSG00000213931.5	11	5268345	5281951	0.018877	0.0275025	0.494241	18017	0.998774	No
Brain-Substantianigra	112	UBQLNL	ENSG00000175518.6	11	5514393	5516705	-0.0284541	0.0259314	0.275444	18017	0.998774	No
Brain-Substantianigra	112	TRIM6	ENSG00000121236.20	11	5596109	5612958	0.00552138	0.0133974	0.681228	18017	0.998774	No
Brain-Substantianigra	112	TRIM34	ENSG00000258659.6	11	5619764	5644398	0.00425303	0.00717549	0.554857	18017	0.998774	No
Brain-Substantianigra	112	TRIM5	ENSG00000132256.18	11	5663557	5938619	-0.00748216	0.00595204	0.211979	18017	0.998774	No
Brain-Substantianigra	112	TRIM22	ENSG00000132274.15	11	5689689	5736516	-0.00222682	0.00787885	0.778108	18017	0.998774	No
Brain-Substantianigra	112	OR52N4	ENSG00000181074.3	11	5754693	5755729	0.0132358	0.0219869	0.548697	18017	0.998774	No
Brain-Substantianigra	112	RP11-290F24.6	ENSG00000267940.1	11	6201901	6203253	0.00778755	0.00704981	0.272257	18017	0.998774	No
Brain-Substantianigra	112	C11orf42	ENSG00000180878.2	11	6205566	6211132	0.0102805	0.025147	0.683645	18017	0.998774	No
Brain-Substantianigra	112	FAM160A2	ENSG00000051009.10	11	6211335	6234711	-0.00659978	0.00340444	0.0556859	18017	0.998774	No
Brain-Substantianigra	112	CNGA4	ENSG00000132259.12	11	6234765	6244429	-0.01187	0.0121333	0.330548	18017	0.998774	No
Brain-Substantianigra	112	CCKBR	ENSG00000110148.9	11	6259736	6272127	-0.010603	0.0156217	0.499047	18017	0.998774	No
Brain-Substantianigra	112	PRKCDBP	ENSG00000170955.9	11	6318946	6320647	-0.00184606	0.00955046	0.847163	18017	0.998774	No
Brain-Substantianigra	112	SMPD1	ENSG00000166311.9	11	6390431	6394998	0.00526808	0.00433117	0.227045	18017	0.998774	No
Brain-Substantianigra	112	APBB1	ENSG00000166313.18	11	6395124	6419414	0.000949806	0.00286632	0.741137	18017	0.998774	No
Brain-Substantianigra	112	HPX	ENSG00000110169.10	11	6431049	6442617	0.020199	0.011988	0.0954652	18017	0.998774	No
Brain-Substantianigra	112	TRIM3	ENSG00000110171.19	11	6448614	6474459	-0.000260814	0.00335191	0.938152	18017	0.998774	No
Brain-Substantianigra	112	ARFIP2	ENSG00000132254.12	11	6474683	6481446	0.00395785	0.00269708	0.145737	18017	0.998774	No
Brain-Substantianigra	112	TIMM10B	ENSG00000132286.11	11	6481480	6484679	-0.00289951	0.00332108	0.384952	18017	0.998774	No
Brain-Substantianigra	112	DNHD1	ENSG00000179532.12	11	6497296	6572022	0.0099289	0.00484402	0.0433016	18017	0.998774	No
Brain-Substantianigra	112	RRP8	ENSG00000132275.10	11	6595075	6603620	0.00197253	0.00364874	0.590115	18017	0.998774	No
Brain-Substantianigra	112	ILK	ENSG00000166333.13	11	6603708	6610841	-0.00236681	0.00287828	0.41308	18017	0.998774	No
Brain-Substantianigra	112	TAF10	ENSG00000166337.9	11	6610875	6612667	0.00074995	0.0028753	0.794824	18017	0.998774	No
Brain-Substantianigra	112	TPP1	ENSG00000166340.15	11	6612763	6619366	0.00391807	0.00471837	0.408518	18017	0.998774	No
Brain-Substantianigra	112	DCHS1	ENSG00000166341.7	11	6621323	6655854	0.00287492	0.00768909	0.709361	18017	0.998774	No
Brain-Substantianigra	112	MRPL17	ENSG00000158042.8	11	6680782	6683401	0.0035889	0.00350029	0.307963	18017	0.998774	No
Brain-Substantianigra	112	ZNF215	ENSG00000149054.15	11	6927662	6988930	-0.019382	0.0186797	0.302239	18017	0.998774	No
Brain-Substantianigra	112	ZNF214	ENSG00000149050.9	11	6999318	7020368	-0.0157711	0.00972829	0.108482	18017	0.998774	No
Brain-Substantianigra	112	NLRP14	ENSG00000158077.4	11	7020446	7071308	-0.0164343	0.0232029	0.480598	18017	0.998774	No
Brain-Substantianigra	112	SYT9	ENSG00000170743.16	11	7238778	7469042	0.000980261	0.00418747	0.815444	18017	0.998774	No
Brain-Substantianigra	112	OLFML1	ENSG00000183801.7	11	7485388	7511377	0.00588473	0.0100939	0.561351	18017	0.998774	No
Brain-Substantianigra	112	PPFIBP2	ENSG00000166387.11	11	7513298	7657127	0.00488392	0.00432356	0.261644	18017	0.998774	No
Brain-Substantianigra	112	CYB5R2	ENSG00000166394.14	11	7665100	7677222	0.00591736	0.00836341	0.481066	18017	0.998774	No
Brain-Substantianigra	112	EIF3F	ENSG00000175390.13	11	7970251	8001862	0.000657545	0.00328587	0.841844	18017	0.998774	No
Brain-Substantianigra	112	TUB	ENSG00000166402.8	11	8019244	8106092	0.00462195	0.00522946	0.379143	18017	0.998774	No
Brain-Substantianigra	112	RIC3	ENSG00000166405.14	11	8106113	8169055	-0.00264266	0.00361757	0.466978	18017	0.998774	No
Brain-Substantianigra	112	LMO1	ENSG00000166407.13	11	8224304	8268716	0.0114862	0.0102886	0.267219	18017	0.998774	No
Brain-Substantianigra	112	STK33	ENSG00000130413.15	11	8391868	8594289	-0.0012631	0.00439502	0.774473	18017	0.998774	No
Brain-Substantianigra	112	TRIM66	ENSG00000166436.15	11	8612037	8671866	-0.001232	0.00615419	0.841785	18017	0.998774	No
Brain-Substantianigra	112	RPL27A	ENSG00000166441.12	11	8682411	8714759	0.00718689	0.00360468	0.0492046	18017	0.998774	No
Brain-Substantianigra	112	ST5	ENSG00000166444.18	11	8693351	8910951	-0.00437149	0.00527062	0.409069	18017	0.998774	No
Brain-Substantianigra	112	AKIP1	ENSG00000166452.11	11	8911139	8920075	0.00370145	0.003053	0.228533	18017	0.998774	No
Brain-Substantianigra	112	TMEM9B	ENSG00000175348.10	11	8947294	8964674	0.00169264	0.00272905	0.536675	18017	0.998774	No
Brain-Substantianigra	112	NRIP3	ENSG00000175352.10	11	8980576	9004049	0.00344818	0.00651324	0.597824	18017	0.998774	No
Brain-Substantianigra	112	SCUBE2	ENSG00000175356.12	11	9020391	9138114	-0.0011965	0.00744407	0.872664	18017	0.998774	No
Brain-Substantianigra	112	DENND5A	ENSG00000184014.7	11	9138825	9265390	0.00101752	0.00362022	0.779306	18017	0.998774	No
Brain-Substantianigra	112	TMEM41B	ENSG00000166471.10	11	9280654	9314780	0.00553962	0.00467568	0.239226	18017	0.998774	No
Brain-Substantianigra	112	IPO7	ENSG00000205339.9	11	9384622	9448126	-0.000796426	0.00367275	0.828818	18017	0.998774	No
Brain-Substantianigra	112	ZNF143	ENSG00000166478.9	11	9460703	9528524	-0.00206872	0.00350997	0.55708	18017	0.998774	No
Brain-Substantianigra	112	WEE1	ENSG00000166483.10	11	9573681	9593457	-0.00902745	0.00798028	0.260968	18017	0.998774	No
Brain-Substantianigra	112	SWAP70	ENSG00000133789.14	11	9664077	9752991	-0.00330834	0.00438367	0.452402	18017	0.998774	No
Brain-Substantianigra	112	RP11-540A21.2	ENSG00000245522.2	11	9754770	9759533	0.0146299	0.0203696	0.474481	18017	0.998774	No
Brain-Substantianigra	112	SBF2	ENSG00000133812.15	11	9778667	10294207	0.00270089	0.00375425	0.473745	18017	0.998774	No
Brain-Substantianigra	112	ADM	ENSG00000148926.9	11	10304680	10307397	0.00932844	0.0151107	0.53857	18017	0.998774	No
Brain-Substantianigra	112	AMPD3	ENSG00000133805.15	11	10308313	10507579	-0.00237608	0.00739771	0.74881	18017	0.998774	No
Brain-Substantianigra	112	MTRNR2L8	ENSG00000255823.4	11	10507887	10509189	0.0121711	0.0190181	0.523816	18017	0.998774	No
Brain-Substantianigra	112	RNF141	ENSG00000110315.6	11	10511678	10541230	0.00161976	0.004503	0.71991	18017	0.998774	No
Brain-Substantianigra	112	LYVE1	ENSG00000133800.8	11	10556966	10611689	0.0151262	0.0141117	0.286635	18017	0.998774	No
Brain-Substantianigra	112	MRVI1	ENSG00000072952.18	11	10573091	10693988	-0.00795168	0.00727947	0.277598	18017	0.998774	No
Brain-Substantianigra	112	CTR9	ENSG00000198730.7	11	10750987	10779743	-0.00204597	0.00303905	0.502527	18017	0.998774	No
Brain-Substantianigra	112	EIF4G2	ENSG00000110321.16	11	10797050	10809110	0.00123903	0.00277478	0.656287	18017	0.998774	No
Brain-Substantianigra	112	ZBED5	ENSG00000236287.7	11	10812074	10858258	-0.00306252	0.00301978	0.313229	18017	0.998774	No
Brain-Substantianigra	112	GALNT18	ENSG00000110328.5	11	11270876	11622005	-0.000800784	0.00752182	0.915453	18017	0.998774	No
Brain-Substantianigra	112	USP47	ENSG00000170242.17	11	11841423	11959323	0.000280706	0.00264846	0.915827	18017	0.998774	No
Brain-Substantianigra	112	DKK3	ENSG00000050165.17	11	11963106	12009769	-0.00543597	0.00552965	0.328214	18017	0.998774	No
Brain-Substantianigra	112	MICAL2	ENSG00000133816.13	11	12094008	12263789	-0.00537694	0.00831551	0.519526	18017	0.998774	No
Brain-Substantianigra	112	PARVA	ENSG00000197702.11	11	12377185	12530801	-0.00480025	0.00521223	0.359533	18017	0.998774	No
Brain-Substantianigra	112	RP11-51B23.3	ENSG00000254847.1	11	12538083	12540967	-0.00126973	0.0260807	0.961278	18017	0.998774	No
Brain-Substantianigra	112	TEAD1	ENSG00000187079.16	11	12674591	12944483	-0.000322089	0.00393071	0.934875	18017	0.998774	No
Brain-Substantianigra	112	LINC00958	ENSG00000251381.7	11	12961842	12989548	-0.00117388	0.02807	0.966735	18017	0.998774	No
Brain-Substantianigra	112	RASSF10	ENSG00000189431.7	11	13009577	13012106	0.0228264	0.0284526	0.424516	18017	0.998774	No
Brain-Substantianigra	112	ARNTL	ENSG00000133794.17	11	13276652	13387266	-0.0113684	0.00577601	0.0521214	18017	0.998774	No
Brain-Substantianigra	112	BTBD10	ENSG00000148925.10	11	13388001	13463297	-0.00132405	0.00301494	0.661595	18017	0.998774	No
Brain-Substantianigra	112	FAR1	ENSG00000197601.12	11	13668670	13732346	-0.000519947	0.00445422	0.907333	18017	0.998774	No
Brain-Substantianigra	112	RP11-231N3.1	ENSG00000254438.1	11	13921450	13924863	-0.0620785	0.0319338	0.0550223	18017	0.998774	No
Brain-Substantianigra	112	SPON1	ENSG00000262655.3	11	13962689	14267884	0.00548342	0.00727395	0.452911	18017	0.998774	No
Brain-Substantianigra	112	RRAS2	ENSG00000133818.13	11	14277926	14364506	-0.00587395	0.00513352	0.255561	18017	0.998774	No
Brain-Substantianigra	112	COPB1	ENSG00000129083.12	11	14443440	14500027	-0.00200539	0.00274718	0.467297	18017	0.998774	No
Brain-Substantianigra	112	PSMA1	ENSG00000129084.17	11	14504874	14643635	-0.000473454	0.0026666	0.859476	18017	0.998774	No
Brain-Substantianigra	112	PDE3B	ENSG00000152270.8	11	14643723	14872044	0.0011433	0.00696693	0.870017	18017	0.998774	No
Brain-Substantianigra	112	CYP2R1	ENSG00000186104.10	11	14877440	14892252	0.000782032	0.00403302	0.846685	18017	0.998774	No
Brain-Substantianigra	112	CALCB	ENSG00000175868.13	11	14904997	15082342	-0.0193393	0.0286375	0.501207	18017	0.998774	No
Brain-Substantianigra	112	CALCA	ENSG00000110680.12	11	14966668	14972354	-0.0540556	0.034713	0.122929	18017	0.998774	No
Brain-Substantianigra	112	INSC	ENSG00000188487.11	11	15112424	15247208	-0.0121555	0.0215157	0.573506	18017	0.998774	No
Brain-Substantianigra	112	RP11-396O20.1	ENSG00000254695.1	11	15643885	15705368	0.00728049	0.0254048	0.775093	18017	0.998774	No
Brain-Substantianigra	112	SOX6	ENSG00000110693.17	11	15966449	16739591	-0.00469484	0.00667404	0.483593	18017	0.998774	No
Brain-Substantianigra	112	C11orf58	ENSG00000110696.9	11	16613132	16756881	-0.00232837	0.00270839	0.392246	18017	0.998774	No
Brain-Substantianigra	112	PLEKHA7	ENSG00000166689.15	11	16777317	17014443	0.00276511	0.0049337	0.576562	18017	0.998774	No
Brain-Substantianigra	112	RPS13	ENSG00000110700.6	11	17074389	17077729	0.00751083	0.00377433	0.0496283	18017	0.998774	No
Brain-Substantianigra	112	PIK3C2A	ENSG00000011405.13	11	17077788	17207983	-0.000468525	0.00435281	0.914523	18017	0.998774	No
Brain-Substantianigra	112	NUCB2	ENSG00000070081.15	11	17208153	17349974	-0.00464787	0.00353782	0.192264	18017	0.998774	No
Brain-Substantianigra	112	NCR3LG1	ENSG00000188211.8	11	17351726	17377341	-0.00059057	0.0124074	0.962142	18017	0.998774	No
Brain-Substantianigra	112	KCNJ11	ENSG00000187486.5	11	17385859	17389331	0.00561344	0.00681937	0.412593	18017	0.998774	No
Brain-Substantianigra	112	ABCC8	ENSG00000006071.12	11	17392885	17476845	0.00378141	0.00964897	0.69606	18017	0.998774	No
Brain-Substantianigra	112	USH1C	ENSG00000006611.15	11	17493895	17544416	0.00709448	0.0120609	0.557858	18017	0.998774	No
Brain-Substantianigra	112	KCNC1	ENSG00000129159.7	11	17734774	17856804	-0.0049346	0.00853388	0.564549	18017	0.998774	No
Brain-Substantianigra	112	SERGEF	ENSG00000129158.10	11	17788048	18013162	0.00481683	0.00453871	0.291404	18017	0.998774	No
Brain-Substantianigra	112	TPH1	ENSG00000129167.9	11	18017564	18042426	0.00248045	0.0161304	0.878131	18017	0.998774	No
Brain-Substantianigra	112	SAAL1	ENSG00000166788.9	11	18069935	18106091	-0.0142782	0.00603917	0.0202163	18017	0.998774	No
Brain-Substantianigra	112	SAA4	ENSG00000148965.9	11	18231349	18236893	0.0438196	0.0311041	0.162338	18017	0.998774	No
Brain-Substantianigra	112	SAA2	ENSG00000134339.8	11	18239223	18248643	0.00107065	0.0357833	0.976197	18017	0.998774	No
Brain-Substantianigra	112	SAA1	ENSG00000173432.10	11	18266174	18269977	0.0352261	0.0355888	0.324921	18017	0.998774	No
Brain-Substantianigra	112	HPS5	ENSG00000110756.17	11	18278668	18322198	0.000537293	0.003981	0.892942	18017	0.998774	No
Brain-Substantianigra	112	GTF2H1	ENSG00000110768.11	11	18322295	18367044	0.00183206	0.00363429	0.615419	18017	0.998774	No
Brain-Substantianigra	112	LDHA	ENSG00000134333.13	11	18394388	18408425	0.00357155	0.00586562	0.544128	18017	0.998774	No
Brain-Substantianigra	112	LDHC	ENSG00000166796.11	11	18412307	18452058	-0.0258154	0.0479735	0.591824	18017	0.998774	No
Brain-Substantianigra	112	LDHAL6A	ENSG00000166800.9	11	18455824	18479600	-0.0060402	0.0291306	0.836206	18017	0.998774	No
Brain-Substantianigra	112	TSG101	ENSG00000074319.12	11	18468336	18527232	-0.00165941	0.0023983	0.490776	18017	0.998774	No
Brain-Substantianigra	112	UEVLD	ENSG00000151116.16	11	18529609	18588747	-0.00261854	0.00293415	0.37454	18017	0.998774	No
Brain-Substantianigra	112	SPTY2D1-AS1	ENSG00000247595.4	11	18588781	18610255	0.0021009	0.00883477	0.812578	18017	0.998774	No
Brain-Substantianigra	112	SPTY2D1	ENSG00000179119.14	11	18606401	18634791	-0.000249182	0.00369045	0.946317	18017	0.998774	No
Brain-Substantianigra	112	TMEM86A	ENSG00000151117.8	11	18693122	18704785	0.0022309	0.00640733	0.728519	18017	0.998774	No
Brain-Substantianigra	112	IGSF22	ENSG00000179057.13	11	18705418	18726230	0.00763268	0.00914626	0.406202	18017	0.998774	No
Brain-Substantianigra	112	PTPN5	ENSG00000110786.17	11	18727928	18792721	0.00595947	0.00803219	0.460051	18017	0.998774	No
Brain-Substantianigra	112	ZDHHC13	ENSG00000177054.13	11	19117099	19176415	0.00904198	0.00582262	0.123955	18017	0.998774	No
Brain-Substantianigra	112	CSRP3	ENSG00000129170.8	11	19182030	19210573	0.00912946	0.0346524	0.792799	18017	0.998774	No
Brain-Substantianigra	112	NAV2	ENSG00000166833.19	11	19350724	20121598	0.00252513	0.00587196	0.6682	18017	0.998774	No
Brain-Substantianigra	112	RP11-359E10.1	ENSG00000270607.1	11	19710934	19712619	0.00646139	0.00964595	0.504665	18017	0.998774	No
Brain-Substantianigra	112	HTATIP2	ENSG00000109854.13	11	20363685	20383783	0.00265802	0.00616671	0.667479	18017	0.998774	No
Brain-Substantianigra	112	PRMT3	ENSG00000185238.12	11	20387530	20509294	-0.00160721	0.00394685	0.684819	18017	0.998774	No
Brain-Substantianigra	112	NELL1	ENSG00000165973.18	11	20669551	21575681	0.00950992	0.0252615	0.707462	18017	0.998774	No
Brain-Substantianigra	112	ANO5	ENSG00000171714.10	11	22193176	22283357	0.00545497	0.00542677	0.317497	18017	0.998774	No
Brain-Substantianigra	112	SLC17A6	ENSG00000091664.7	11	22338246	22379503	0.000594484	0.0198633	0.97619	18017	0.998774	No
Brain-Substantianigra	112	FANCF	ENSG00000183161.4	11	22622519	22626787	0.00543189	0.00439296	0.21949	18017	0.998774	No
Brain-Substantianigra	112	GAS2	ENSG00000148935.10	11	22666583	22813055	0.0148316	0.00662723	0.0276903	18017	0.998774	No
Brain-Substantianigra	112	SVIP	ENSG00000198168.8	11	22813799	22830299	0.00596519	0.00449423	0.187767	18017	0.998774	No
Brain-Substantianigra	112	RP11-266A24.1	ENSG00000255418.5	11	23164900	23203161	-0.00335378	0.0281658	0.905483	18017	0.998774	No
Brain-Substantianigra	112	LUZP2	ENSG00000187398.11	11	24496970	25082631	0.00366628	0.0064509	0.571222	18017	0.998774	No
Brain-Substantianigra	112	ANO3	ENSG00000134343.12	11	26309599	26663288	0.000799847	0.0163414	0.961071	18017	0.998774	No
Brain-Substantianigra	112	SLC5A12	ENSG00000148942.14	11	26667019	26723427	0.00725929	0.0148793	0.626823	18017	0.998774	No
Brain-Substantianigra	112	FIBIN	ENSG00000176971.3	11	26994184	26996121	0.00300109	0.00674529	0.657448	18017	0.998774	No
Brain-Substantianigra	112	BBOX1	ENSG00000129151.8	11	27040725	27127809	0.00111622	0.0070613	0.874751	18017	0.998774	No
Brain-Substantianigra	112	CCDC34	ENSG00000109881.16	11	27330827	27363868	-0.00258056	0.00749623	0.731463	18017	0.998774	No
Brain-Substantianigra	112	LGR4	ENSG00000205213.13	11	27365961	27472775	-0.00190873	0.00532085	0.720639	18017	0.998774	No
Brain-Substantianigra	112	LIN7C	ENSG00000148943.11	11	27494576	27506773	0.000387366	0.00453188	0.932073	18017	0.998774	No
Brain-Substantianigra	112	BDNF	ENSG00000176697.18	11	27654893	27722058	0.0256954	0.0168841	0.131548	18017	0.998774	No
Brain-Substantianigra	112	KIF18A	ENSG00000121621.6	11	28020620	28108247	-0.0183915	0.0159651	0.252379	18017	0.998774	No
Brain-Substantianigra	112	METTL15	ENSG00000169519.20	11	28108309	28527041	-0.00230507	0.00410943	0.576244	18017	0.998774	No
Brain-Substantianigra	112	LINC01616	ENSG00000261340.1	11	29980113	29982392	-0.00657343	0.0148746	0.659605	18017	0.998774	No
Brain-Substantianigra	112	KCNA4	ENSG00000182255.6	11	30009741	30017023	-0.0112986	0.0165889	0.497559	18017	0.998774	No
Brain-Substantianigra	112	ARL14EP	ENSG00000152219.4	11	30323051	30338227	-0.00441427	0.00295881	0.139219	18017	0.998774	No
Brain-Substantianigra	112	MPPED2	ENSG00000066382.16	11	30384493	30586872	-0.00366193	0.00525445	0.48765	18017	0.998774	No
Brain-Substantianigra	112	DCDC1	ENSG00000170959.14	11	30830369	31369810	0.00159993	0.0134927	0.905874	18017	0.998774	No
Brain-Substantianigra	112	DNAJC24	ENSG00000170946.14	11	31369840	31431849	-0.00260367	0.00477901	0.587229	18017	0.998774	No
Brain-Substantianigra	112	IMMP1L	ENSG00000148950.9	11	31432401	31509645	-0.00449379	0.00418605	0.28591	18017	0.998774	No
Brain-Substantianigra	112	ELP4	ENSG00000109911.18	11	31509700	31790328	-0.00365841	0.00356046	0.306933	18017	0.998774	No
Brain-Substantianigra	112	PAX6	ENSG00000007372.21	11	31790710	31818062	0.00792783	0.00786489	0.316155	18017	0.998774	No
Brain-Substantianigra	112	RCN1	ENSG00000049449.8	11	31816384	32105755	0.00650828	0.00412324	0.117974	18017	0.998774	No
Brain-Substantianigra	112	PAUPAR	ENSG00000281880.1	11	31826347	31829311	-0.0240562	0.0261607	0.360262	18017	0.998774	No
Brain-Substantianigra	112	EIF3M	ENSG00000149100.12	11	32583798	32606262	0.000553355	0.00264626	0.834836	18017	0.998774	No
Brain-Substantianigra	112	CCDC73	ENSG00000186714.12	11	32602246	32794658	0.0324984	0.0219636	0.142459	18017	0.998774	No
Brain-Substantianigra	112	PRRG4	ENSG00000135378.3	11	32829943	32858123	0.0215968	0.0116161	0.066263	18017	0.998774	No
Brain-Substantianigra	112	QSER1	ENSG00000060749.14	11	32893178	32993316	0.00174901	0.00356128	0.624539	18017	0.998774	No
Brain-Substantianigra	112	DEPDC7	ENSG00000121690.10	11	33015864	33033582	0.00547903	0.00769561	0.478326	18017	0.998774	No
Brain-Substantianigra	112	TCP11L1	ENSG00000176148.15	11	33039417	33105943	-0.00391001	0.00503353	0.439319	18017	0.998774	No
Brain-Substantianigra	112	LINC00294	ENSG00000280798.1	11	33076461	33079454	-0.00227187	0.00460334	0.622843	18017	0.998774	No
Brain-Substantianigra	112	CSTF3	ENSG00000176102.11	11	33084584	33162371	0.00199245	0.003363	0.555027	18017	0.998774	No
Brain-Substantianigra	112	HIPK3	ENSG00000110422.11	11	33256672	33357023	0.00540535	0.00424544	0.206221	18017	0.998774	No
Brain-Substantianigra	112	KIAA1549L	ENSG00000110427.14	11	33542072	33674102	-0.000228121	0.00795516	0.977187	18017	0.998774	No
Brain-Substantianigra	112	C11orf91	ENSG00000205177.6	11	33699541	33700801	0.012888	0.0249067	0.60611	18017	0.998774	No
Brain-Substantianigra	112	CD59	ENSG00000085063.14	11	33702668	33736445	-0.00168042	0.0047659	0.725219	18017	0.998774	No
Brain-Substantianigra	112	FBXO3	ENSG00000110429.13	11	33740939	33774543	-0.0019287	0.00327363	0.557228	18017	0.998774	No
Brain-Substantianigra	112	LMO2	ENSG00000135363.11	11	33858576	33892289	0.0028203	0.00788513	0.721425	18017	0.998774	No
Brain-Substantianigra	112	CAPRIN1	ENSG00000135387.20	11	34051683	34101156	-2.08164e-05	0.00243962	0.993211	18017	0.998774	No
Brain-Substantianigra	112	NAT10	ENSG00000135372.8	11	34105602	34147670	-0.00479501	0.00365058	0.192356	18017	0.998774	No
Brain-Substantianigra	112	ABTB2	ENSG00000166016.5	11	34150988	34358008	0.00570755	0.00615803	0.356485	18017	0.998774	No
Brain-Substantianigra	112	CAT	ENSG00000121691.4	11	34438925	34472062	-0.0110966	0.00580265	0.0590134	18017	0.998774	No
Brain-Substantianigra	112	EHF	ENSG00000135373.12	11	34621093	34661057	0.0280642	0.0192792	0.148963	18017	0.998774	No
Brain-Substantianigra	112	APIP	ENSG00000149089.12	11	34853094	34916499	0.00680326	0.00708434	0.339465	18017	0.998774	No
Brain-Substantianigra	112	PDHX	ENSG00000110435.11	11	34915829	35020591	0.00524345	0.00337697	0.124002	18017	0.998774	No
Brain-Substantianigra	112	CD44	ENSG00000026508.17	11	35138870	35232402	0.0276494	0.0111654	0.0151434	18017	0.998774	No
Brain-Substantianigra	112	SLC1A2	ENSG00000110436.11	11	35251206	35420063	-0.00112683	0.00830876	0.892425	18017	0.998774	No
Brain-Substantianigra	112	PAMR1	ENSG00000149090.11	11	35431823	35530300	0.00277377	0.00780697	0.723201	18017	0.998774	No
Brain-Substantianigra	112	FJX1	ENSG00000179431.6	11	35618419	35620868	-0.00424535	0.00803191	0.598411	18017	0.998774	No
Brain-Substantianigra	112	TRIM44	ENSG00000166326.6	11	35662805	35818007	0.00160893	0.00438346	0.714447	18017	0.998774	No
Brain-Substantianigra	112	LDLRAD3	ENSG00000179241.12	11	35943981	36232136	0.00725207	0.00533479	0.177419	18017	0.998774	No
Brain-Substantianigra	112	COMMD9	ENSG00000110442.11	11	36269284	36289449	-0.000142897	0.0027499	0.958672	18017	0.998774	No
Brain-Substantianigra	112	PRR5L	ENSG00000135362.13	11	36296288	36465204	0.00355719	0.00509575	0.486933	18017	0.998774	No
Brain-Substantianigra	112	TRAF6	ENSG00000175104.14	11	36487027	36510272	-0.00364724	0.00437423	0.406601	18017	0.998774	No
Brain-Substantianigra	112	RAG1	ENSG00000166349.9	11	36510709	36590475	-0.00243165	0.0111474	0.827817	18017	0.998774	No
Brain-Substantianigra	112	C11orf74	ENSG00000166352.15	11	36594493	36659290	-0.00290951	0.00474685	0.541465	18017	0.998774	No
Brain-Substantianigra	112	LRRC4C	ENSG00000148948.7	11	40114203	41459773	-0.000698564	0.0059715	0.907134	18017	0.998774	No
Brain-Substantianigra	112	API5	ENSG00000166181.12	11	43311963	43344529	0.000291891	0.00217293	0.893441	18017	0.998774	No
Brain-Substantianigra	112	TTC17	ENSG00000052841.14	11	43358932	43494933	0.00158166	0.00252253	0.532238	18017	0.998774	No
Brain-Substantianigra	112	RP11-472I20.3	ENSG00000283217.1	11	43556436	43673393	0.0412544	0.0216519	0.0599269	18017	0.998774	No
Brain-Substantianigra	112	HSD17B12	ENSG00000149084.12	11	43680680	43855305	-0.00897084	0.00781284	0.253922	18017	0.998774	No
Brain-Substantianigra	112	ALKBH3	ENSG00000166199.12	11	43880811	43920266	0.00158635	0.00518018	0.760134	18017	0.998774	No
Brain-Substantianigra	112	C11orf96	ENSG00000187479.5	11	43925342	43943786	-0.0317183	0.0138299	0.0241505	18017	0.998774	No
Brain-Substantianigra	112	RP11-613D13.8	ENSG00000244953.1	11	43943884	43947206	-0.0135643	0.0274579	0.622508	18017	0.998774	No
Brain-Substantianigra	112	ACCS	ENSG00000110455.13	11	44065925	44084214	-0.0238264	0.013289	0.0763416	18017	0.998774	No
Brain-Substantianigra	112	EXT2	ENSG00000151348.13	11	44095549	44245429	-0.000267607	0.00356625	0.94035	18017	0.998774	No
Brain-Substantianigra	112	ALX4	ENSG00000052850.5	11	44260444	44310166	-0.000644546	0.0200603	0.974439	18017	0.998774	No
Brain-Substantianigra	112	CD82	ENSG00000085117.11	11	44564427	44620363	-0.00126462	0.00723908	0.861713	18017	0.998774	No
Brain-Substantianigra	112	TSPAN18	ENSG00000157570.11	11	44726465	44932347	-0.0075535	0.0111539	0.50001	18017	0.998774	No
Brain-Substantianigra	112	TP53I11	ENSG00000175274.18	11	44885903	44951306	-0.00431733	0.00750147	0.566369	18017	0.998774	No
Brain-Substantianigra	112	PRDM11	ENSG00000019485.13	11	45095806	45235110	0.00162411	0.00382207	0.671902	18017	0.998774	No
Brain-Substantianigra	112	SYT13	ENSG00000019505.7	11	45240301	45286319	0.0146105	0.00931429	0.120248	18017	0.998774	No
Brain-Substantianigra	112	RP11-430H10.1	ENSG00000254427.1	11	45355371	45366121	0.0180776	0.0150441	0.232656	18017	0.998774	No
Brain-Substantianigra	112	CHST1	ENSG00000175264.7	11	45648877	45665622	-0.000832945	0.00720329	0.9082	18017	0.998774	No
Brain-Substantianigra	112	CTD-2210P24.3	ENSG00000255226.1	11	45750823	45751871	-0.0292487	0.0285235	0.307912	18017	0.998774	No
Brain-Substantianigra	112	DKFZp779M0652	ENSG00000205106.4	11	45771432	45772358	-0.00053344	0.0108081	0.960745	18017	0.998774	No
Brain-Substantianigra	112	SLC35C1	ENSG00000181830.8	11	45804072	45813015	-0.00122984	0.00445422	0.783099	18017	0.998774	No
Brain-Substantianigra	112	CRY2	ENSG00000121671.11	11	45847118	45883248	0.00118412	0.00518093	0.819734	18017	0.998774	No
Brain-Substantianigra	112	MAPK8IP1	ENSG00000121653.11	11	45885651	45906465	0.00757134	0.00433751	0.0843018	18017	0.998774	No
Brain-Substantianigra	112	PEX16	ENSG00000121680.15	11	45909669	45918812	-0.000743294	0.0030434	0.807607	18017	0.998774	No
Brain-Substantianigra	112	PHF21A	ENSG00000135365.15	11	45932566	46121178	-0.00113526	0.00386265	0.769505	18017	0.998774	No
Brain-Substantianigra	112	CREB3L1	ENSG00000157613.10	11	46277661	46321422	-0.0212813	0.00961128	0.0293413	18017	0.998774	No
Brain-Substantianigra	112	DGKZ	ENSG00000149091.15	11	46332905	46380554	-0.00259577	0.00466117	0.578983	18017	0.998774	No
Brain-Substantianigra	112	MDK	ENSG00000110492.15	11	46380756	46383837	-0.00635048	0.0110305	0.56624	18017	0.998774	No
Brain-Substantianigra	112	CHRM4	ENSG00000180720.7	11	46385098	46386608	-0.0119788	0.023145	0.606039	18017	0.998774	No
Brain-Substantianigra	112	AMBRA1	ENSG00000110497.14	11	46396414	46594125	0.00369942	0.00342252	0.282628	18017	0.998774	No
Brain-Substantianigra	112	HARBI1	ENSG00000180423.4	11	46602861	46617909	0.000582342	0.00511932	0.909686	18017	0.998774	No
Brain-Substantianigra	112	ATG13	ENSG00000175224.16	11	46617527	46674818	-0.000461109	0.00305632	0.880415	18017	0.998774	No
Brain-Substantianigra	112	ARHGAP1	ENSG00000175220.11	11	46677080	46700599	-0.00517163	0.00549219	0.348901	18017	0.998774	No
Brain-Substantianigra	112	ZNF408	ENSG00000175213.2	11	46700818	46705912	0.00507135	0.00389056	0.195728	18017	0.998774	No
Brain-Substantianigra	112	F2	ENSG00000180210.14	11	46719180	46739506	0.0188751	0.028992	0.516677	18017	0.998774	No
Brain-Substantianigra	112	CKAP5	ENSG00000175216.14	11	46743048	46846308	-0.000438295	0.00270028	0.871422	18017	0.998774	No
Brain-Substantianigra	112	LRP4	ENSG00000134569.9	11	46856868	46918642	0.00964186	0.00625836	0.126914	18017	0.998774	No
Brain-Substantianigra	112	C11orf49	ENSG00000149179.13	11	46936689	47164298	-0.00435537	0.00367095	0.23857	18017	0.998774	No
Brain-Substantianigra	112	ARFGAP2	ENSG00000149182.14	11	47164386	47177125	-0.00373598	0.00244095	0.129389	18017	0.998774	No
Brain-Substantianigra	112	PACSIN3	ENSG00000165912.15	11	47177525	47186443	0.000879541	0.00444355	0.843541	18017	0.998774	No
Brain-Substantianigra	112	DDB2	ENSG00000134574.11	11	47214465	47239240	0.00451737	0.00536494	0.40201	18017	0.998774	No
Brain-Substantianigra	112	ACP2	ENSG00000134575.9	11	47239302	47248906	-0.000511151	0.00451847	0.910184	18017	0.998774	No
Brain-Substantianigra	112	NR1H3	ENSG00000025434.18	11	47248300	47269032	-0.001103	0.00422058	0.794428	18017	0.998774	No
Brain-Substantianigra	112	MADD	ENSG00000110514.19	11	47269161	47330031	0.000959118	0.00307681	0.755971	18017	0.998774	No
Brain-Substantianigra	112	MYBPC3	ENSG00000134571.10	11	47331397	47352702	0.00177428	0.0232653	0.939379	18017	0.998774	No
Brain-Substantianigra	112	SPI1	ENSG00000066336.11	11	47354860	47378576	0.000566709	0.00530898	0.915229	18017	0.998774	No
Brain-Substantianigra	112	SLC39A13	ENSG00000165915.13	11	47407132	47416501	-0.00391315	0.00360269	0.280303	18017	0.998774	No
Brain-Substantianigra	112	PSMC3	ENSG00000165916.8	11	47418769	47426473	0.00183644	0.00282475	0.517267	18017	0.998774	No
Brain-Substantianigra	112	RAPSN	ENSG00000165917.9	11	47437757	47449178	0.00264932	0.0161669	0.870198	18017	0.998774	No
Brain-Substantianigra	112	CELF1	ENSG00000149187.17	11	47465944	47565335	-0.000597176	0.00254033	0.814682	18017	0.998774	No
Brain-Substantianigra	112	PTPMT1	ENSG00000110536.13	11	47565797	47572196	-0.000800189	0.00412708	0.846701	18017	0.998774	No
Brain-Substantianigra	112	KBTBD4	ENSG00000123444.13	11	47573462	47579009	-0.00183748	0.00541951	0.735362	18017	0.998774	No
Brain-Substantianigra	112	NDUFS3	ENSG00000213619.9	11	47579016	47584562	0.000105958	0.00279788	0.969874	18017	0.998774	No
Brain-Substantianigra	112	FAM180B	ENSG00000196666.4	11	47586693	47589194	0.0198548	0.0143345	0.169444	18017	0.998774	No
Brain-Substantianigra	112	C1QTNF4	ENSG00000172247.3	11	47589664	47594659	0.00297292	0.0113948	0.794764	18017	0.998774	No
Brain-Substantianigra	112	MTCH2	ENSG00000109919.9	11	47617315	47642623	0.000259648	0.00305799	0.932523	18017	0.998774	No
Brain-Substantianigra	112	AGBL2	ENSG00000165923.15	11	47659591	47715389	-0.00137445	0.015698	0.930424	18017	0.998774	No
Brain-Substantianigra	112	FNBP4	ENSG00000109920.12	11	47716517	47767443	-0.00417468	0.00382531	0.27804	18017	0.998774	No
Brain-Substantianigra	112	NUP160	ENSG00000030066.13	11	47778087	47848555	-0.000610997	0.00343384	0.859175	18017	0.998774	No
Brain-Substantianigra	112	PTPRJ	ENSG00000149177.12	11	47980558	48170841	0.000510101	0.0040562	0.900204	18017	0.998774	No
Brain-Substantianigra	112	FOLH1	ENSG00000086205.16	11	49146635	49208670	0.00386331	0.00578961	0.506298	18017	0.998774	No
Brain-Substantianigra	112	LRRC55	ENSG00000183908.5	11	57181747	57191717	0.0184855	0.0133244	0.168764	18017	0.998774	No
Brain-Substantianigra	112	APLNR	ENSG00000134817.10	11	57233577	57237314	0.00882515	0.0160991	0.584928	18017	0.998774	No
Brain-Substantianigra	112	TNKS1BP1	ENSG00000149115.13	11	57299638	57324952	0.000889046	0.00318535	0.780805	18017	0.998774	No
Brain-Substantianigra	112	SSRP1	ENSG00000149136.8	11	57325985	57335877	-0.00279366	0.00226794	0.221232	18017	0.998774	No
Brain-Substantianigra	112	PRG2	ENSG00000186652.9	11	57386794	57390657	0.00510949	0.029848	0.864464	18017	0.998774	No
Brain-Substantianigra	112	SLC43A3	ENSG00000134802.17	11	57406954	57427580	-0.001767	0.00580017	0.761339	18017	0.998774	No
Brain-Substantianigra	112	RTN4RL2	ENSG00000186907.7	11	57460549	57476996	0.00295192	0.0123859	0.812168	18017	0.998774	No
Brain-Substantianigra	112	SLC43A1	ENSG00000149150.8	11	57484534	57515786	0.00164931	0.00611328	0.787938	18017	0.998774	No
Brain-Substantianigra	112	TIMM10	ENSG00000134809.8	11	57528463	57530803	0.00713505	0.00518073	0.171857	18017	0.998774	No
Brain-Substantianigra	112	SMTNL1	ENSG00000214872.8	11	57542641	57550274	-0.0204009	0.0224273	0.36544	18017	0.998774	No
Brain-Substantianigra	112	UBE2L6	ENSG00000156587.15	11	57551656	57568284	-0.00537779	0.00362669	0.141611	18017	0.998774	No
Brain-Substantianigra	112	SERPING1	ENSG00000149131.15	11	57597387	57614853	-0.00873245	0.00722045	0.229675	18017	0.998774	No
Brain-Substantianigra	112	YPEL4	ENSG00000166793.10	11	57645087	57649944	0.00256531	0.00569027	0.653201	18017	0.998774	No
Brain-Substantianigra	112	CLP1	ENSG00000172409.5	11	57657016	57661868	0.0143016	0.00549368	0.0107992	18017	0.998774	No
Brain-Substantianigra	112	ZDHHC5	ENSG00000156599.10	11	57667747	57701187	-0.000652469	0.00327311	0.842445	18017	0.998774	No
Brain-Substantianigra	112	MED19	ENSG00000156603.15	11	57703714	57712323	0.000177375	0.00418632	0.966298	18017	0.998774	No
Brain-Substantianigra	112	TMX2	ENSG00000213593.9	11	57712600	57740973	0.00198753	0.00320686	0.536972	18017	0.998774	No
Brain-Substantianigra	112	SELENOH	ENSG00000211450.9	11	57741250	57743513	0.00105821	0.00340242	0.756506	18017	0.998774	No
Brain-Substantianigra	112	BTBD18	ENSG00000233436.7	11	57743555	57751781	0.0029934	0.0264681	0.910207	18017	0.998774	No
Brain-Substantianigra	112	CTNND1	ENSG00000198561.13	11	57753243	57819546	-0.000758835	0.00300592	0.801271	18017	0.998774	No
Brain-Substantianigra	112	LPXN	ENSG00000110031.12	11	58526871	58578220	0.00310298	0.00484927	0.523872	18017	0.998774	No
Brain-Substantianigra	112	ZFP91	ENSG00000186660.14	11	58579111	58621042	0.0019178	0.00435967	0.661067	18017	0.998774	No
Brain-Substantianigra	112	CNTF	ENSG00000242689.2	11	58622673	58625733	0.0132675	0.0156307	0.39824	18017	0.998774	No
Brain-Substantianigra	112	GLYATL2	ENSG00000156689.6	11	58834065	58904215	-0.00648576	0.0124233	0.602909	18017	0.998774	No
Brain-Substantianigra	112	GLYATL1	ENSG00000166840.13	11	58905398	58957043	0.0356953	0.0191348	0.0653738	18017	0.998774	No
Brain-Substantianigra	112	AP001258.4	ENSG00000245571.6	11	59130133	59143015	0.00294224	0.007256	0.686079	18017	0.998774	No
Brain-Substantianigra	112	FAM111A	ENSG00000166801.15	11	59142772	59155039	-0.00180229	0.00471849	0.703388	18017	0.998774	No
Brain-Substantianigra	112	DTX4	ENSG00000110042.7	11	59171430	59208509	0.00237121	0.00677966	0.727341	18017	0.998774	No
Brain-Substantianigra	112	MPEG1	ENSG00000197629.5	11	59208588	59212951	0.00507373	0.0102742	0.622629	18017	0.998774	No
Brain-Substantianigra	112	OSBP	ENSG00000110048.11	11	59574398	59616144	-0.00305893	0.0029137	0.2966	18017	0.998774	No
Brain-Substantianigra	112	PATL1	ENSG00000166889.13	11	59636716	59668980	-0.00171364	0.00301563	0.57128	18017	0.998774	No
Brain-Substantianigra	112	STX3	ENSG00000166900.15	11	59755059	59805882	-0.000409401	0.00439131	0.925928	18017	0.998774	No
Brain-Substantianigra	112	MRPL16	ENSG00000166902.4	11	59806135	59810872	-0.0020458	0.00293725	0.487909	18017	0.998774	No
Brain-Substantianigra	112	MS4A6A	ENSG00000110077.14	11	60172014	60184666	0.00788079	0.0115993	0.498617	18017	0.998774	No
Brain-Substantianigra	112	MS4A4E	ENSG00000214787.9	11	60201253	60243088	0.0172334	0.0249507	0.491534	18017	0.998774	No
Brain-Substantianigra	112	MS4A4A	ENSG00000110079.16	11	60280541	60308972	0.00154958	0.0142019	0.913357	18017	0.998774	No
Brain-Substantianigra	112	MS4A7	ENSG00000166927.12	11	60378482	60395951	-0.00260696	0.0130518	0.842135	18017	0.998774	No
Brain-Substantianigra	112	MS4A14	ENSG00000166928.10	11	60396014	60417756	0.0191236	0.0154586	0.219274	18017	0.998774	No
Brain-Substantianigra	112	MS4A1	ENSG00000156738.17	11	60455752	60470760	0.00412205	0.0283848	0.884862	18017	0.998774	No
Brain-Substantianigra	112	CCDC86	ENSG00000110104.11	11	60842071	60850765	0.000290179	0.00529861	0.956447	18017	0.998774	No
Brain-Substantianigra	112	PTGDR2	ENSG00000183134.4	11	60851082	60855971	0.017333	0.0174428	0.323029	18017	0.998774	No
Brain-Substantianigra	112	ZP1	ENSG00000149506.11	11	60867562	60875693	-0.0143483	0.0174998	0.414432	18017	0.998774	No
Brain-Substantianigra	112	PRPF19	ENSG00000110107.8	11	60890730	60906588	0.000190965	0.00309322	0.95091	18017	0.998774	No
Brain-Substantianigra	112	TMEM109	ENSG00000110108.9	11	60913874	60923443	-0.00610059	0.0043897	0.168033	18017	0.998774	No
Brain-Substantianigra	112	TMEM132A	ENSG00000006118.14	11	60924463	60937083	0.00393748	0.00653702	0.548466	18017	0.998774	No
Brain-Substantianigra	112	SLC15A3	ENSG00000110446.10	11	60937160	60952530	0.00272465	0.00531883	0.60972	18017	0.998774	No
Brain-Substantianigra	112	CD6	ENSG00000013725.14	11	60971680	61020377	0.00571915	0.00974805	0.558876	18017	0.998774	No
Brain-Substantianigra	112	CD5	ENSG00000110448.10	11	61102395	61127852	0.016	0.02099	0.447893	18017	0.998774	No
Brain-Substantianigra	112	VPS37C	ENSG00000167987.10	11	61130256	61161617	-0.00578151	0.00351676	0.103668	18017	0.998774	No
Brain-Substantianigra	112	PGA5	ENSG00000256713.7	11	61241042	61251448	-0.0536791	0.0398196	0.181023	18017	0.998774	No
Brain-Substantianigra	112	VWCE	ENSG00000167992.12	11	61258286	61295424	0.0123878	0.0100562	0.221209	18017	0.998774	No
Brain-Substantianigra	112	DDB1	ENSG00000167986.13	11	61299451	61342573	0.000774548	0.00291784	0.791268	18017	0.998774	No
Brain-Substantianigra	112	TKFC	ENSG00000149476.15	11	61333549	61348744	-0.00469497	0.00433424	0.2816	18017	0.998774	No
Brain-Substantianigra	112	CYB561A3	ENSG00000162144.9	11	61349243	61362000	0.00105222	0.00398198	0.792195	18017	0.998774	No
Brain-Substantianigra	112	TMEM138	ENSG00000149483.11	11	61362300	61369509	-0.00159244	0.00344521	0.645041	18017	0.998774	No
Brain-Substantianigra	112	TMEM216	ENSG00000187049.9	11	61391687	61398863	0.00333615	0.00450186	0.460586	18017	0.998774	No
Brain-Substantianigra	112	CPSF7	ENSG00000149532.15	11	61402641	61430031	0.000805892	0.00252562	0.750401	18017	0.998774	No
Brain-Substantianigra	112	SDHAF2	ENSG00000167985.6	11	61430042	61447529	0.00274538	0.0038279	0.475106	18017	0.998774	No
Brain-Substantianigra	112	RP11-286N22.8	ENSG00000256591.5	11	61430183	61436135	-0.022523	0.013123	0.0895481	18017	0.998774	No
Brain-Substantianigra	112	PPP1R32	ENSG00000162148.10	11	61481120	61490931	0.00347821	0.00609763	0.569814	18017	0.998774	No
Brain-Substantianigra	112	LRRC10B	ENSG00000204950.3	11	61508800	61511018	-0.000498235	0.0151223	0.97379	18017	0.998774	No
Brain-Substantianigra	112	SYT7	ENSG00000011347.9	11	61515313	61581148	-0.00455911	0.00763998	0.552177	18017	0.998774	No
Brain-Substantianigra	112	RP11-794G24.1	ENSG00000256443.1	11	61539516	61541297	-0.003636	0.0298464	0.90331	18017	0.998774	No
Brain-Substantianigra	112	DAGLA	ENSG00000134780.9	11	61680433	61746492	-0.00419879	0.00572188	0.46497	18017	0.998774	No
Brain-Substantianigra	112	DKFZP434K028	ENSG00000124915.10	11	61747002	61757655	0.0127336	0.0224305	0.571659	18017	0.998774	No
Brain-Substantianigra	112	MYRF	ENSG00000124920.13	11	61752649	61788518	0.00808509	0.00722679	0.266217	18017	0.998774	No
Brain-Substantianigra	112	TMEM258	ENSG00000134825.15	11	61768501	61792636	0.00186313	0.00420425	0.658717	18017	0.998774	No
Brain-Substantianigra	112	FEN1	ENSG00000168496.3	11	61792803	61797244	0.00294389	0.00568144	0.605618	18017	0.998774	No
Brain-Substantianigra	112	FADS1	ENSG00000149485.18	11	61799625	61829318	0.000559707	0.00731409	0.939172	18017	0.998774	No
Brain-Substantianigra	112	FADS2	ENSG00000134824.13	11	61816256	61867354	-0.00162843	0.00588603	0.782676	18017	0.998774	No
Brain-Substantianigra	112	FADS3	ENSG00000221968.8	11	61873519	61892051	-0.000121069	0.00578624	0.983353	18017	0.998774	No
Brain-Substantianigra	112	RAB3IL1	ENSG00000167994.11	11	61897301	61920269	-0.00362655	0.00661127	0.584678	18017	0.998774	No
Brain-Substantianigra	112	BEST1	ENSG00000167995.15	11	61949821	61965368	0.00232015	0.00715735	0.746567	18017	0.998774	No
Brain-Substantianigra	112	FTH1	ENSG00000167996.15	11	61959718	61967660	0.00476773	0.00882105	0.590191	18017	0.998774	No
Brain-Substantianigra	112	RP11-810P12.5	ENSG00000255553.1	11	62077277	62082184	0.00213773	0.0290525	0.941507	18017	0.998774	No
Brain-Substantianigra	112	INCENP	ENSG00000149503.12	11	62123973	62153163	-0.009344	0.00560236	0.0988182	18017	0.998774	No
Brain-Substantianigra	112	SCGB1D2	ENSG00000124935.3	11	62242210	62244808	0.0108727	0.0162978	0.5064	18017	0.998774	No
Brain-Substantianigra	112	ASRGL1	ENSG00000162174.12	11	62337448	62393412	-0.00052972	0.00623589	0.932492	18017	0.998774	No
Brain-Substantianigra	112	AHNAK	ENSG00000124942.13	11	62433542	62556235	0.00372752	0.00507424	0.464495	18017	0.998774	No
Brain-Substantianigra	112	EEF1G	ENSG00000254772.9	11	62559601	62574086	0.00623153	0.00355591	0.083103	18017	0.998774	No
Brain-Substantianigra	112	TUT1	ENSG00000149016.15	11	62575045	62592177	0.00111222	0.00343622	0.746934	18017	0.998774	No
Brain-Substantianigra	112	MTA2	ENSG00000149480.6	11	62593214	62601840	0.00765136	0.00370588	0.0418331	18017	0.998774	No
Brain-Substantianigra	112	EML3	ENSG00000149499.11	11	62602218	62612713	0.00464588	0.00399331	0.247737	18017	0.998774	No
Brain-Substantianigra	112	ROM1	ENSG00000149489.8	11	62612412	62615120	0.0036546	0.00576049	0.527413	18017	0.998774	No
Brain-Substantianigra	112	B3GAT3	ENSG00000149541.9	11	62615296	62622175	0.00266734	0.00337968	0.432053	18017	0.998774	No
Brain-Substantianigra	112	GANAB	ENSG00000089597.16	11	62624826	62646726	0.00231025	0.00300508	0.444035	18017	0.998774	No
Brain-Substantianigra	112	INTS5	ENSG00000185085.2	11	62646848	62653302	-0.000527878	0.00464702	0.909812	18017	0.998774	No
Brain-Substantianigra	112	C11orf98	ENSG00000278615.4	11	62662816	62665217	-0.00916724	0.00618505	0.14179	18017	0.998774	No
Brain-Substantianigra	112	METTL12	ENSG00000214756.7	11	62665309	62668108	-0.00888463	0.00750918	0.239858	18017	0.998774	No
Brain-Substantianigra	112	LBHD1	ENSG00000162194.12	11	62669641	62671283	0.0053262	0.00906645	0.558364	18017	0.998774	No
Brain-Substantianigra	112	UQCC3	ENSG00000204922.4	11	62671775	62673687	0.00278699	0.00438173	0.526359	18017	0.998774	No
Brain-Substantianigra	112	UBXN1	ENSG00000162191.13	11	62676498	62679117	0.000164931	0.00281709	0.953443	18017	0.998774	No
Brain-Substantianigra	112	LRRN4CL	ENSG00000177363.4	11	62686402	62689899	-0.000257541	0.011361	0.981965	18017	0.998774	No
Brain-Substantianigra	112	BSCL2	ENSG00000168000.14	11	62690275	62709845	-0.00244863	0.00392271	0.534062	18017	0.998774	No
Brain-Substantianigra	112	GNG3	ENSG00000162188.5	11	62707658	62709146	0.00462491	0.00547099	0.400156	18017	0.998774	No
Brain-Substantianigra	112	HNRNPUL2	ENSG00000214753.2	11	62712630	62727349	0.00139016	0.00266589	0.603326	18017	0.998774	No
Brain-Substantianigra	112	TTC9C	ENSG00000162222.13	11	62728069	62740284	0.00193924	0.00407436	0.635256	18017	0.998774	No
Brain-Substantianigra	112	ZBTB3	ENSG00000185670.7	11	62748319	62754188	-0.00144246	0.00617777	0.81591	18017	0.998774	No
Brain-Substantianigra	112	POLR2G	ENSG00000168002.11	11	62761544	62766710	0.00228619	0.00340567	0.503756	18017	0.998774	No
Brain-Substantianigra	112	TMEM223	ENSG00000168569.7	11	62771629	62792021	-0.0054759	0.00509261	0.28513	18017	0.998774	No
Brain-Substantianigra	112	TAF6L	ENSG00000162227.7	11	62775650	62787342	0.000834382	0.00431772	0.847202	18017	0.998774	No
Brain-Substantianigra	112	TMEM179B	ENSG00000185475.10	11	62787415	62789970	0.00330991	0.00450201	0.464125	18017	0.998774	No
Brain-Substantianigra	112	NXF1	ENSG00000162231.13	11	62792123	62806302	-0.00182843	0.00530674	0.731238	18017	0.998774	No
Brain-Substantianigra	112	STX5	ENSG00000162236.11	11	62806897	62832088	0.0016091	0.00297334	0.589724	18017	0.998774	No
Brain-Substantianigra	112	WDR74	ENSG00000133316.15	11	62832911	62841618	0.0017965	0.00373296	0.631504	18017	0.998774	No
Brain-Substantianigra	112	SLC3A2	ENSG00000168003.16	11	62856102	62888875	0.000722126	0.00429616	0.866892	18017	0.998774	No
Brain-Substantianigra	112	CHRM1	ENSG00000168539.3	11	62908679	62921807	-0.0188616	0.0153617	0.222711	18017	0.998774	No
Brain-Substantianigra	112	SLC22A6	ENSG00000197901.11	11	62936385	62984983	0.00161206	0.0129289	0.90105	18017	0.998774	No
Brain-Substantianigra	112	SLC22A8	ENSG00000149452.15	11	62992824	63015839	0.0162588	0.0381869	0.671293	18017	0.998774	No
Brain-Substantianigra	112	HRASLS5	ENSG00000168004.9	11	63461404	63491194	-0.00103089	0.00718652	0.886257	18017	0.998774	No
Brain-Substantianigra	112	LGALS12	ENSG00000133317.14	11	63506084	63516774	0.0545938	0.0254167	0.0344041	18017	0.998774	No
Brain-Substantianigra	112	RARRES3	ENSG00000133321.10	11	63536809	63546462	-0.0024978	0.00551512	0.65171	18017	0.998774	No
Brain-Substantianigra	112	HRASLS2	ENSG00000133328.3	11	63552770	63563383	0.00892793	0.0248842	0.720601	18017	0.998774	No
Brain-Substantianigra	112	PLA2G16	ENSG00000176485.11	11	63573195	63616883	0.00603219	0.00476897	0.209179	18017	0.998774	No
Brain-Substantianigra	112	ATL3	ENSG00000184743.12	11	63624087	63671921	0.00270737	0.00334002	0.419742	18017	0.998774	No
Brain-Substantianigra	112	RTN3	ENSG00000133318.13	11	63681446	63759891	0.00250701	0.00332774	0.453195	18017	0.998774	No
Brain-Substantianigra	112	C11orf95	ENSG00000188070.9	11	63759892	63768775	0.00148311	0.00579589	0.79862	18017	0.998774	No
Brain-Substantianigra	112	C11orf84	ENSG00000168005.8	11	63813388	63827718	0.00622728	0.00488686	0.205841	18017	0.998774	No
Brain-Substantianigra	112	MARK2	ENSG00000072518.20	11	63838928	63911019	-0.000774236	0.00326541	0.813116	18017	0.998774	No
Brain-Substantianigra	112	RCOR2	ENSG00000167771.5	11	63911221	63916844	-0.00923456	0.00735438	0.212492	18017	0.998774	No
Brain-Substantianigra	112	NAA40	ENSG00000110583.12	11	63938994	63957328	-0.00386832	0.00347259	0.268263	18017	0.998774	No
Brain-Substantianigra	112	COX8A	ENSG00000176340.3	11	63974607	63976543	-0.00113345	0.00377261	0.764533	18017	0.998774	No
Brain-Substantianigra	112	OTUB1	ENSG00000167770.11	11	63985853	64001811	-0.00297703	0.00222787	0.18483	18017	0.998774	No
Brain-Substantianigra	112	MACROD1	ENSG00000133315.10	11	63998558	64166061	-0.00780511	0.00445343	0.0830748	18017	0.998774	No
Brain-Substantianigra	112	FLRT1	ENSG00000126500.3	11	64103188	64119141	-0.00739289	0.00782749	0.347454	18017	0.998774	No
Brain-Substantianigra	112	STIP1	ENSG00000168439.16	11	64185272	64204543	0.0050892	0.00457993	0.269444	18017	0.998774	No
Brain-Substantianigra	112	FERMT3	ENSG00000149781.12	11	64206678	64223798	-0.000109616	0.00620661	0.985948	18017	0.998774	No
Brain-Substantianigra	112	TRPT1	ENSG00000149743.13	11	64223887	64225870	0.00104075	0.00323451	0.748376	18017	0.998774	No
Brain-Substantianigra	112	NUDT22	ENSG00000149761.8	11	64225941	64230277	-0.00722254	0.00444822	0.107939	18017	0.998774	No
Brain-Substantianigra	112	DNAJC4	ENSG00000110011.13	11	64230687	64234193	-0.00283427	0.00324913	0.385357	18017	0.998774	No
Brain-Substantianigra	112	VEGFB	ENSG00000173511.9	11	64234538	64238793	-0.00238123	0.0033512	0.479193	18017	0.998774	No
Brain-Substantianigra	112	FKBP2	ENSG00000173486.12	11	64241004	64244132	-0.00128669	0.00417123	0.75844	18017	0.998774	No
Brain-Substantianigra	112	PPP1R14B	ENSG00000173457.10	11	64244480	64246938	0.0012443	0.00433059	0.774521	18017	0.998774	No
Brain-Substantianigra	112	RP11-783K16.13	ENSG00000257086.1	11	64246942	64249494	-0.00546703	0.0186768	0.770412	18017	0.998774	No
Brain-Substantianigra	112	PLCB3	ENSG00000149782.11	11	64251523	64269150	-0.00317719	0.00526148	0.547457	18017	0.998774	No
Brain-Substantianigra	112	BAD	ENSG00000002330.13	11	64269830	64284669	-0.00156167	0.00413131	0.706314	18017	0.998774	No
Brain-Substantianigra	112	GPR137	ENSG00000173264.14	11	64270338	64289500	-0.00271685	0.00343053	0.430465	18017	0.998774	No
Brain-Substantianigra	112	KCNK4	ENSG00000182450.12	11	64291325	64300031	5.55874e-05	0.0112797	0.996079	18017	0.99928	No
Brain-Substantianigra	112	TEX40	ENSG00000219435.5	11	64300391	64304770	0.0142992	0.0136635	0.29812	18017	0.998774	No
Brain-Substantianigra	112	ESRRA	ENSG00000173153.13	11	64305572	64316459	0.00249043	0.0041109	0.546165	18017	0.998774	No
Brain-Substantianigra	112	TRMT112	ENSG00000173113.6	11	64316744	64318084	0.00204336	0.00329858	0.537173	18017	0.998774	No
Brain-Substantianigra	112	PRDX5	ENSG00000126432.13	11	64318088	64321811	0.00327747	0.00385422	0.397383	18017	0.998774	No
Brain-Substantianigra	112	CCDC88B	ENSG00000168071.21	11	64340223	64357534	0.0060833	0.00684118	0.376257	18017	0.998774	No
Brain-Substantianigra	112	RPS6KA4	ENSG00000162302.12	11	64359148	64372215	-0.00168513	0.00368619	0.648667	18017	0.998774	No
Brain-Substantianigra	112	AP003774.6	ENSG00000231680.1	11	64394342	64395831	-0.0224623	0.0192206	0.245628	18017	0.998774	No
Brain-Substantianigra	112	AP003774.4	ENSG00000181908.5	11	64449074	64451657	-0.000314885	0.00960374	0.973916	18017	0.998774	No
Brain-Substantianigra	112	NRXN2	ENSG00000110076.18	11	64606174	64723188	-0.00469036	0.00434913	0.28371	18017	0.998774	No
Brain-Substantianigra	112	RASGRP2	ENSG00000068831.18	11	64726911	64745456	-0.00336026	0.00594684	0.573446	18017	0.998774	No
Brain-Substantianigra	112	PYGM	ENSG00000068976.13	11	64746389	64760297	0.00688347	0.00824863	0.40621	18017	0.998774	No
Brain-Substantianigra	112	SF1	ENSG00000168066.20	11	64764606	64778786	0.00176905	0.00316302	0.577352	18017	0.998774	No
Brain-Substantianigra	112	AP001462.6	ENSG00000269038.1	11	64778954	64779405	0.00205341	0.0166158	0.901922	18017	0.998774	No
Brain-Substantianigra	112	MAP4K2	ENSG00000168067.11	11	64784914	64803241	0.00158461	0.00368382	0.668112	18017	0.998774	No
Brain-Substantianigra	112	MEN1	ENSG00000133895.14	11	64803510	64811294	0.00114075	0.00360325	0.752288	18017	0.998774	No
Brain-Substantianigra	112	CDC42BPG	ENSG00000171219.8	11	64823387	64844569	0.0198517	0.016766	0.239514	18017	0.998774	No
Brain-Substantianigra	112	EHD1	ENSG00000110047.17	11	64851642	64888296	0.00126411	0.00551861	0.819339	18017	0.998774	No
Brain-Substantianigra	112	ATG2A	ENSG00000110046.12	11	64894546	64917248	-0.00282134	0.00367352	0.444485	18017	0.998774	No
Brain-Substantianigra	112	PPP2R5B	ENSG00000068971.13	11	64917553	64934470	0.000812347	0.0036683	0.825243	18017	0.998774	No
Brain-Substantianigra	112	BATF2	ENSG00000168062.9	11	64987943	64997045	-0.0190294	0.00875541	0.0323729	18017	0.998774	No
Brain-Substantianigra	112	ARL2	ENSG00000213465.7	11	65014113	65022184	-0.00174067	0.00328501	0.597499	18017	0.998774	No
Brain-Substantianigra	112	SNX15	ENSG00000110025.12	11	65027408	65040572	-0.00592812	0.00356107	0.0994499	18017	0.998774	No
Brain-Substantianigra	112	SAC3D1	ENSG00000168061.14	11	65040901	65044817	-0.00440731	0.00446536	0.326289	18017	0.998774	No
Brain-Substantianigra	112	NAALADL1	ENSG00000168060.15	11	65044829	65058549	0.00454717	0.00712426	0.524922	18017	0.998774	No
Brain-Substantianigra	112	CDCA5	ENSG00000146670.9	11	65066300	65084151	0.000357494	0.0133021	0.978619	18017	0.998774	No
Brain-Substantianigra	112	ZFPL1	ENSG00000162300.11	11	65084223	65088371	-0.00203147	0.00326409	0.535272	18017	0.998774	No
Brain-Substantianigra	112	VPS51	ENSG00000149823.8	11	65089376	65111844	-0.00206965	0.00312537	0.509528	18017	0.998774	No
Brain-Substantianigra	112	TM7SF2	ENSG00000149809.14	11	65111861	65116384	-0.00355136	0.00590746	0.54924	18017	0.998774	No
Brain-Substantianigra	112	ZNHIT2	ENSG00000174276.6	11	65116403	65117708	0.00346652	0.0052383	0.509812	18017	0.998774	No
Brain-Substantianigra	112	FAU	ENSG00000149806.10	11	65120628	65122473	0.00668612	0.00347164	0.0572701	18017	0.998774	No
Brain-Substantianigra	112	MRPL49	ENSG00000149792.8	11	65124502	65127278	-0.00116578	0.0032026	0.716705	18017	0.998774	No
Brain-Substantianigra	112	SYVN1	ENSG00000162298.18	11	65127372	65134533	0.00562367	0.00385816	0.148431	18017	0.998774	No
Brain-Substantianigra	112	CAPN1	ENSG00000014216.15	11	65181194	65212006	-0.00375767	0.00382502	0.328539	18017	0.998774	No
Brain-Substantianigra	112	POLA2	ENSG00000014138.8	11	65261762	65305589	-0.00601681	0.00499853	0.231856	18017	0.998774	No
Brain-Substantianigra	112	CDC42EP2	ENSG00000149798.4	11	65314818	65322429	-0.00419805	0.00819865	0.609876	18017	0.998774	No
Brain-Substantianigra	112	DPF2	ENSG00000133884.9	11	65333754	65353249	-0.000510187	0.00334153	0.878992	18017	0.998774	No
Brain-Substantianigra	112	TIGD3	ENSG00000173825.6	11	65354767	65357613	0.0246329	0.0139567	0.0809634	18017	0.998774	No
Brain-Substantianigra	112	SLC25A45	ENSG00000162241.12	11	65375192	65383701	-0.0170484	0.00629849	0.00812936	18017	0.998774	No
Brain-Substantianigra	112	FRMD8	ENSG00000126391.13	11	65386599	65413525	0.00355632	0.00414234	0.392881	18017	0.998774	No
Brain-Substantianigra	112	NEAT1	ENSG00000245532.7	11	65422774	65445540	-0.00647303	0.0092635	0.4865	18017	0.998774	No
Brain-Substantianigra	112	MALAT1	ENSG00000251562.7	11	65497762	65506516	-0.0109225	0.00843735	0.198789	18017	0.998774	No
Brain-Substantianigra	112	SCYL1	ENSG00000142186.16	11	65525077	65538704	-0.00114157	0.00230487	0.621605	18017	0.998774	No
Brain-Substantianigra	112	LTBP3	ENSG00000168056.15	11	65538805	65558930	-0.000532409	0.00498813	0.915237	18017	0.998774	No
Brain-Substantianigra	112	SSSCA1	ENSG00000173465.7	11	65570430	65571888	-0.00187178	0.00404404	0.64459	18017	0.998774	No
Brain-Substantianigra	112	FAM89B	ENSG00000176973.7	11	65572349	65574198	-0.00682282	0.00429615	0.115766	18017	0.998774	No
Brain-Substantianigra	112	EHBP1L1	ENSG00000173442.12	11	65576038	65592650	-0.00231067	0.0050937	0.651185	18017	0.998774	No
Brain-Substantianigra	112	KCNK7	ENSG00000173338.12	11	65592855	65595996	0.0143916	0.0093457	0.127089	18017	0.998774	No
Brain-Substantianigra	112	MAP3K11	ENSG00000173327.7	11	65597755	65614249	0.0062548	0.00417653	0.137734	18017	0.998774	No
Brain-Substantianigra	112	PCNX3	ENSG00000197136.4	11	65615773	65637439	0.00134355	0.00316049	0.671773	18017	0.998774	No
Brain-Substantianigra	112	SIPA1	ENSG00000213445.9	11	65638097	65650930	-0.00281366	0.00452661	0.535788	18017	0.998774	No
Brain-Substantianigra	112	RELA	ENSG00000173039.18	11	65653596	65663094	0.00503808	0.00455678	0.271837	18017	0.998774	No
Brain-Substantianigra	112	KAT5	ENSG00000172977.12	11	65711996	65716982	-0.00350407	0.00329688	0.290695	18017	0.998774	No
Brain-Substantianigra	112	RNASEH2C	ENSG00000172922.8	11	65714911	65720947	-0.000157297	0.00357916	0.965043	18017	0.998774	No
Brain-Substantianigra	112	AP5B1	ENSG00000254470.2	11	65775893	65780802	-0.00624009	0.0053919	0.250208	18017	0.998774	No
Brain-Substantianigra	112	CFL1	ENSG00000172757.12	11	65823022	65861946	-0.0033997	0.00287797	0.240602	18017	0.998774	No
Brain-Substantianigra	112	SNX32	ENSG00000172803.17	11	65833641	65853701	-0.00712744	0.00842465	0.399784	18017	0.998774	No
Brain-Substantianigra	112	MUS81	ENSG00000172732.11	11	65860062	65867642	0.00150746	0.00289884	0.604324	18017	0.998774	No
Brain-Substantianigra	112	EFEMP2	ENSG00000172638.12	11	65866441	65873592	0.00939426	0.00452631	0.0407959	18017	0.998774	No
Brain-Substantianigra	112	CTSW	ENSG00000172543.7	11	65879809	65883741	0.00818571	0.0182094	0.654129	18017	0.998774	No
Brain-Substantianigra	112	FIBP	ENSG00000172500.12	11	65883921	65888539	-0.00750853	0.00278074	0.00827883	18017	0.998774	No
Brain-Substantianigra	112	CCDC85B	ENSG00000175602.3	11	65890112	65891635	0.00379606	0.0090305	0.675224	18017	0.998774	No
Brain-Substantianigra	112	FOSL1	ENSG00000175592.8	11	65892049	65900573	-0.020584	0.0190131	0.281871	18017	0.998774	No
Brain-Substantianigra	112	C11orf68	ENSG00000175573.6	11	65916808	65919117	0.000602306	0.00268346	0.822915	18017	0.998774	No
Brain-Substantianigra	112	DRAP1	ENSG00000175550.7	11	65919257	65921561	-0.00323971	0.00322518	0.317827	18017	0.998774	No
Brain-Substantianigra	112	TSGA10IP	ENSG00000175513.9	11	65945445	65959963	-0.0374998	0.020035	0.0644941	18017	0.998774	No
Brain-Substantianigra	112	SART1	ENSG00000175467.14	11	65961689	65979828	-0.00264873	0.00291638	0.366184	18017	0.998774	No
Brain-Substantianigra	112	EIF1AD	ENSG00000175376.8	11	65996545	66002078	0.00699226	0.00424673	0.103147	18017	0.998774	No
Brain-Substantianigra	112	BANF1	ENSG00000175334.7	11	66002177	66004149	-0.00250614	0.00289215	0.388503	18017	0.998774	No
Brain-Substantianigra	112	CST6	ENSG00000175315.2	11	66011841	66013505	-0.021972	0.0317419	0.490589	18017	0.998774	No
Brain-Substantianigra	112	GAL3ST3	ENSG00000175229.6	11	66041952	66049180	-0.00811093	0.00656493	0.219862	18017	0.998774	No
Brain-Substantianigra	112	SF3B2	ENSG00000087365.15	11	66050729	66069308	-0.000116642	0.00316793	0.97071	18017	0.998774	No
Brain-Substantianigra	112	PACS1	ENSG00000175115.11	11	66070454	66244747	-0.0069462	0.00447615	0.124214	18017	0.998774	No
Brain-Substantianigra	112	KLC2	ENSG00000174996.11	11	66257294	66267860	-0.00621234	0.00348227	0.077795	18017	0.998774	No
Brain-Substantianigra	112	RAB1B	ENSG00000174903.15	11	66268533	66277168	-0.00202006	0.00262033	0.442776	18017	0.998774	No
Brain-Substantianigra	112	RP11-867G23.3	ENSG00000245156.1	11	66269832	66272592	-0.00179888	0.0180191	0.9207	18017	0.998774	No
Brain-Substantianigra	112	CNIH2	ENSG00000174871.10	11	66278190	66284212	0.00297267	0.00703964	0.673831	18017	0.998774	No
Brain-Substantianigra	112	YIF1A	ENSG00000174851.15	11	66284580	66289170	-0.00333107	0.00451594	0.462661	18017	0.998774	No
Brain-Substantianigra	112	TMEM151A	ENSG00000179292.4	11	66291870	66296664	0.0018073	0.00639833	0.778236	18017	0.998774	No
Brain-Substantianigra	112	CD248	ENSG00000174807.3	11	66314487	66317044	-0.0248048	0.0144315	0.089091	18017	0.998774	No
Brain-Substantianigra	112	RIN1	ENSG00000174791.10	11	66332062	66336840	0.00104447	0.00761715	0.891242	18017	0.998774	No
Brain-Substantianigra	112	BRMS1	ENSG00000174744.13	11	66337333	66345125	-0.000458628	0.00358426	0.898469	18017	0.998774	No
Brain-Substantianigra	112	B4GAT1	ENSG00000174684.6	11	66345372	66347692	0.000897589	0.00448211	0.841729	18017	0.998774	No
Brain-Substantianigra	112	SLC29A2	ENSG00000174669.11	11	66362521	66372214	0.00484365	0.0072944	0.508373	18017	0.998774	No
Brain-Substantianigra	112	NPAS4	ENSG00000174576.9	11	66421004	66426707	0.0321141	0.0329832	0.33284	18017	0.998774	No
Brain-Substantianigra	112	MRPL11	ENSG00000174547.13	11	66435075	66466738	-0.0054197	0.00313311	0.0870907	18017	0.998774	No
Brain-Substantianigra	112	PELI3	ENSG00000174516.14	11	66466745	66477337	-0.00329117	0.00431206	0.447312	18017	0.998774	No
Brain-Substantianigra	112	DPP3	ENSG00000254986.7	11	66480013	66509657	-0.000814424	0.00414186	0.844559	18017	0.998774	No
Brain-Substantianigra	112	BBS1	ENSG00000174483.19	11	66510606	66533627	-0.00452309	0.00317887	0.158233	18017	0.998774	No
Brain-Substantianigra	112	ZDHHC24	ENSG00000174165.7	11	66520637	66546238	-0.00580707	0.00367611	0.117688	18017	0.998774	No
Brain-Substantianigra	112	ACTN3	ENSG00000248746.5	11	66546395	66563329	0.00331535	0.0240389	0.890615	18017	0.998774	No
Brain-Substantianigra	112	CTSF	ENSG00000174080.10	11	66563463	66568841	0.00271968	0.00457684	0.553851	18017	0.998774	No
Brain-Substantianigra	112	CCDC87	ENSG00000182791.4	11	66590176	66592820	-0.0206695	0.0158425	0.195325	18017	0.998774	No
Brain-Substantianigra	112	CCS	ENSG00000173992.8	11	66593084	66606019	-5.96638e-05	0.00368485	0.987117	18017	0.998774	No
Brain-Substantianigra	112	RBM14	ENSG00000239306.4	11	66616582	66627347	-0.00721035	0.00459767	0.12033	18017	0.998774	No
Brain-Substantianigra	112	RBM4	ENSG00000173933.19	11	66638617	66665905	-0.000774144	0.00303574	0.799298	18017	0.998774	No
Brain-Substantianigra	112	RBM4B	ENSG00000173914.11	11	66664998	66677921	-0.0055374	0.00317708	0.0847629	18017	0.998774	No
Brain-Substantianigra	112	SPTBN2	ENSG00000173898.11	11	66685248	66729226	-0.00712608	0.00539997	0.190298	18017	0.998774	No
Brain-Substantianigra	112	C11orf80	ENSG00000173715.15	11	66744451	66843328	-0.00577584	0.00622463	0.355941	18017	0.998774	No
Brain-Substantianigra	112	RCE1	ENSG00000173653.7	11	66843412	66846546	-0.00157619	0.0043515	0.718038	18017	0.998774	No
Brain-Substantianigra	112	PC	ENSG00000173599.13	11	66848233	66958376	-0.00353201	0.00480375	0.464093	18017	0.998774	No
Brain-Substantianigra	112	LRFN4	ENSG00000173621.8	11	66856647	66860262	-0.00676936	0.00654151	0.303521	18017	0.998774	No
Brain-Substantianigra	112	SYT12	ENSG00000173227.13	11	67006778	67050863	0.00234053	0.0064077	0.715768	18017	0.998774	No
Brain-Substantianigra	112	RHOD	ENSG00000173156.6	11	67056818	67072013	-0.00399404	0.0144423	0.782758	18017	0.998774	No
Brain-Substantianigra	112	KDM2A	ENSG00000173120.14	11	67119269	67258087	0.00335608	0.0032201	0.300097	18017	0.998774	No
Brain-Substantianigra	112	GRK2	ENSG00000173020.10	11	67266410	67286556	0.000813067	0.00342012	0.81263	18017	0.998774	No
Brain-Substantianigra	112	ANKRD13D	ENSG00000172932.14	11	67288547	67302485	-0.00178814	0.00296352	0.547772	18017	0.998774	No
Brain-Substantianigra	112	SSH3	ENSG00000172830.12	11	67303448	67312607	0.00191232	0.00462086	0.679972	18017	0.998774	No
Brain-Substantianigra	112	RAD9A	ENSG00000172613.7	11	67317871	67398182	0.00171973	0.00428185	0.688906	18017	0.998774	No
Brain-Substantianigra	112	POLD4	ENSG00000175482.8	11	67350777	67356972	-0.00744707	0.00387706	0.0579225	18017	0.998774	No
Brain-Substantianigra	112	CTC-1337H24.3	ENSG00000274251.1	11	67353629	67354348	0.00665724	0.0267735	0.804198	18017	0.998774	No
Brain-Substantianigra	112	CLCF1	ENSG00000175505.10	11	67364168	67374177	-0.0113234	0.017805	0.52641	18017	0.998774	No
Brain-Substantianigra	112	CTC-1337H24.4	ENSG00000275484.1	11	67374416	67374932	0.0025158	0.0174514	0.885696	18017	0.998774	No
Brain-Substantianigra	112	PPP1CA	ENSG00000172531.14	11	67398411	67419486	-0.00281414	0.00371839	0.451136	18017	0.998774	No
Brain-Substantianigra	112	TBC1D10C	ENSG00000175463.11	11	67403915	67410089	0.0120301	0.00945025	0.206299	18017	0.998774	No
Brain-Substantianigra	112	CARNS1	ENSG00000172508.10	11	67414968	67425607	-0.00860424	0.00786896	0.277119	18017	0.998774	No
Brain-Substantianigra	112	RPS6KB2	ENSG00000175634.14	11	67428483	67435408	0.00193264	0.00469827	0.681792	18017	0.998774	No
Brain-Substantianigra	112	CORO1B	ENSG00000172725.13	11	67436351	67443821	-0.00259045	0.00349935	0.461065	18017	0.998774	No
Brain-Substantianigra	112	CABP4	ENSG00000175544.13	11	67452730	67460313	-0.00207701	0.00976004	0.831959	18017	0.998774	No
Brain-Substantianigra	112	TMEM134	ENSG00000172663.8	11	67461710	67469268	0.000240434	0.00363956	0.947476	18017	0.998774	No
Brain-Substantianigra	112	AIP	ENSG00000110711.9	11	67483041	67491103	0.00215299	0.00302341	0.478241	18017	0.998774	No
Brain-Substantianigra	112	PITPNM1	ENSG00000110697.12	11	67491768	67506263	-0.000196773	0.00555238	0.971808	18017	0.998774	No
Brain-Substantianigra	112	CDK2AP2	ENSG00000167797.7	11	67506497	67508631	-0.00766827	0.00548608	0.165618	18017	0.998774	No
Brain-Substantianigra	112	GSTP1	ENSG00000084207.15	11	67583595	67586660	0.00133067	0.00336644	0.693575	18017	0.998774	No
Brain-Substantianigra	112	NDUFV1	ENSG00000167792.11	11	67606852	67612535	-0.00582371	0.00292832	0.0497659	18017	0.998774	No
Brain-Substantianigra	112	NUDT8	ENSG00000167799.9	11	67627938	67629930	-0.00266995	0.00603252	0.659122	18017	0.998774	No
Brain-Substantianigra	112	ACY3	ENSG00000132744.7	11	67642555	67650659	0.00713945	0.0222384	0.748924	18017	0.998774	No
Brain-Substantianigra	112	UNC93B1	ENSG00000110057.7	11	67991104	68004982	-0.00357208	0.00627318	0.570489	18017	0.998774	No
Brain-Substantianigra	112	ALDH3B1	ENSG00000006534.15	11	68008578	68029276	-0.00447538	0.00660082	0.499509	18017	0.998774	No
Brain-Substantianigra	112	NDUFS8	ENSG00000110717.12	11	68030627	68036644	-0.00311596	0.00276838	0.263348	18017	0.998774	No
Brain-Substantianigra	112	TCIRG1	ENSG00000110719.9	11	68039016	68050664	-0.000673012	0.00543925	0.901803	18017	0.998774	No
Brain-Substantianigra	112	CHKA	ENSG00000110721.11	11	68053086	68121444	0.00261488	0.00624181	0.676265	18017	0.998774	No
Brain-Substantianigra	112	KMT5B	ENSG00000110066.14	11	68154863	68213828	-0.00637723	0.00283627	0.0269889	18017	0.998774	No
Brain-Substantianigra	112	C11orf24	ENSG00000171067.10	11	68261335	68272001	0.0041588	0.00451631	0.359596	18017	0.998774	No
Brain-Substantianigra	112	LRP5	ENSG00000162337.11	11	68312609	68449275	-0.00388999	0.00646169	0.548682	18017	0.998774	No
Brain-Substantianigra	112	PPP6R3	ENSG00000110075.14	11	68460731	68615334	0.000616525	0.00241045	0.798711	18017	0.998774	No
Brain-Substantianigra	112	GAL	ENSG00000069482.6	11	68683779	68691175	0.00923068	0.0269137	0.732418	18017	0.998774	No
Brain-Substantianigra	112	TESMIN	ENSG00000132749.10	11	68707440	68751564	0.0122119	0.0161269	0.450883	18017	0.998774	No
Brain-Substantianigra	112	CPT1A	ENSG00000110090.12	11	68754620	68844410	-0.00683684	0.00515107	0.187778	18017	0.998774	No
Brain-Substantianigra	112	RP11-757G1.6	ENSG00000250508.1	11	68870664	68874542	0.0242915	0.0207639	0.245134	18017	0.998774	No
Brain-Substantianigra	112	MRPL21	ENSG00000197345.12	11	68891276	68903835	0.00758138	0.00584004	0.197545	18017	0.998774	No
Brain-Substantianigra	112	IGHMBP2	ENSG00000132740.8	11	68903842	68940599	-0.00128055	0.00500447	0.798627	18017	0.998774	No
Brain-Substantianigra	112	MRGPRF	ENSG00000172935.8	11	69004648	69013409	0.00418009	0.0130337	0.749171	18017	0.998774	No
Brain-Substantianigra	112	TPCN2	ENSG00000162341.16	11	69048897	69162440	0.00504985	0.00469218	0.284703	18017	0.998774	No
Brain-Substantianigra	112	AP000439.1	ENSG00000255980.1	11	69425690	69429621	-0.0219419	0.0187652	0.245375	18017	0.998774	No
Brain-Substantianigra	112	CCND1	ENSG00000110092.3	11	69641087	69654474	-0.0146957	0.00931478	0.118149	18017	0.998774	No
Brain-Substantianigra	112	ORAOV1	ENSG00000149716.12	11	69656600	69675416	0.000741832	0.003511	0.83314	18017	0.998774	No
Brain-Substantianigra	112	ANO1	ENSG00000131620.17	11	70078302	70189528	-0.0105246	0.0112331	0.351304	18017	0.998774	No
Brain-Substantianigra	112	FADD	ENSG00000168040.4	11	70203163	70207058	-0.00136685	0.0101992	0.89369	18017	0.998774	No
Brain-Substantianigra	112	PPFIA1	ENSG00000131626.16	11	70270700	70384403	-0.00435069	0.00296989	0.146424	18017	0.998774	No
Brain-Substantianigra	112	CTTN	ENSG00000085733.15	11	70398489	70436584	0.00304896	0.00284033	0.285939	18017	0.998774	No
Brain-Substantianigra	112	SHANK2	ENSG00000162105.17	11	70467856	71252577	-0.00543451	0.00743814	0.466904	18017	0.998774	No
Brain-Substantianigra	112	DHCR7	ENSG00000172893.15	11	71428193	71452868	0.0114619	0.00735381	0.122594	18017	0.998774	No
Brain-Substantianigra	112	NADSYN1	ENSG00000172890.11	11	71453109	71524107	0.00357146	0.00356612	0.319272	18017	0.998774	No
Brain-Substantianigra	112	KRTAP5-7	ENSG00000244411.3	11	71527267	71528674	0.00148539	0.0123883	0.904827	18017	0.998774	No
Brain-Substantianigra	112	KRTAP5-8	ENSG00000241233.3	11	71538025	71539207	0.0036034	0.0198464	0.856333	18017	0.998774	No
Brain-Substantianigra	112	KRTAP5-9	ENSG00000254997.3	11	71548418	71549553	0.00814427	0.0165889	0.62466	18017	0.998774	No
Brain-Substantianigra	112	KRTAP5-10	ENSG00000204572.9	11	71565563	71566738	0.00233504	0.0212086	0.912576	18017	0.998774	No
Brain-Substantianigra	112	KRTAP5-11	ENSG00000204571.6	11	71579714	71599325	0.0084015	0.0292888	0.774886	18017	0.998774	No
Brain-Substantianigra	112	FAM86C1	ENSG00000158483.15	11	71787510	71801236	-0.000262212	0.00629771	0.966881	18017	0.998774	No
Brain-Substantianigra	112	ZNF705E	ENSG00000214534.5	11	71814045	71821548	-0.0282717	0.0246323	0.254113	18017	0.998774	No
Brain-Substantianigra	112	RP11-849H4.2	ENSG00000254469.7	11	71865509	71928654	-0.0074998	0.00718016	0.299044	18017	0.998774	No
Brain-Substantianigra	112	RNF121	ENSG00000137522.17	11	71928701	71997597	0.0015179	0.00386727	0.695618	18017	0.998774	No
Brain-Substantianigra	112	IL18BP	ENSG00000137496.17	11	71998541	72005715	-0.00156232	0.00694523	0.82253	18017	0.998774	No
Brain-Substantianigra	112	NUMA1	ENSG00000137497.17	11	72003887	72080330	0.00288347	0.00312413	0.358492	18017	0.998774	No
Brain-Substantianigra	112	LRTOMT	ENSG00000184154.13	11	72080694	72110782	-0.000783058	0.00408293	0.84834	18017	0.998774	No
Brain-Substantianigra	112	LAMTOR1	ENSG00000149357.9	11	72085895	72103387	-0.000336529	0.0026784	0.900293	18017	0.998774	No
Brain-Substantianigra	112	ANAPC15	ENSG00000110200.8	11	72106378	72112780	-0.00168432	0.00420784	0.689897	18017	0.998774	No
Brain-Substantianigra	112	FOLR3	ENSG00000110203.8	11	72114869	72139892	0.00341751	0.0334992	0.91897	18017	0.998774	No
Brain-Substantianigra	112	FOLR1	ENSG00000110195.12	11	72189558	72196323	-0.000851152	0.0179433	0.962271	18017	0.998774	No
Brain-Substantianigra	112	FOLR2	ENSG00000165457.13	11	72216601	72221950	0.00074315	0.0129724	0.954444	18017	0.998774	No
Brain-Substantianigra	112	INPPL1	ENSG00000165458.13	11	72223701	72239076	0.00525567	0.00402629	0.195105	18017	0.998774	No
Brain-Substantianigra	112	CLPB	ENSG00000162129.12	11	72292425	72434680	-0.00376136	0.00510933	0.463539	18017	0.998774	No
Brain-Substantianigra	112	LINC01537	ENSG00000227467.3	11	72570660	72573229	-0.0198625	0.0213656	0.355039	18017	0.998774	No
Brain-Substantianigra	112	PDE2A	ENSG00000186642.15	11	72576141	72674591	-0.0134239	0.00932405	0.15342	18017	0.998774	No
Brain-Substantianigra	112	ARAP1	ENSG00000186635.14	11	72685069	72752403	0.00388928	0.00356873	0.278701	18017	0.998774	No
Brain-Substantianigra	112	STARD10	ENSG00000214530.8	11	72754729	72794168	-0.000660307	0.00539705	0.902898	18017	0.998774	No
Brain-Substantianigra	112	ATG16L2	ENSG00000168010.10	11	72814308	72843674	0.00438214	0.00515725	0.397744	18017	0.998774	No
Brain-Substantianigra	112	FCHSD2	ENSG00000137478.14	11	72836745	73142261	-0.000866641	0.00508509	0.865056	18017	0.998774	No
Brain-Substantianigra	112	P2RY2	ENSG00000175591.11	11	73218298	73236352	-0.00665882	0.0112555	0.555596	18017	0.998774	No
Brain-Substantianigra	112	P2RY6	ENSG00000171631.14	11	73264505	73298617	-0.0181786	0.0139786	0.196763	18017	0.998774	No
Brain-Substantianigra	112	ARHGEF17	ENSG00000110237.3	11	73308565	73369091	0.00235449	0.00429413	0.58484	18017	0.998774	No
Brain-Substantianigra	112	RELT	ENSG00000054967.12	11	73376264	73397472	0.00497638	0.00678691	0.465323	18017	0.998774	No
Brain-Substantianigra	112	FAM168A	ENSG00000054965.10	11	73400487	73598189	0.00201188	0.00345217	0.561495	18017	0.998774	No
Brain-Substantianigra	112	PLEKHB1	ENSG00000021300.13	11	73646178	73662819	0.00259962	0.00523502	0.620694	18017	0.998774	No
Brain-Substantianigra	112	RAB6A	ENSG00000175582.19	11	73675638	73761137	-0.00229503	0.00237911	0.337299	18017	0.998774	No
Brain-Substantianigra	112	MRPL48	ENSG00000175581.13	11	73787316	73865133	-0.0026914	0.00317961	0.399544	18017	0.998774	No
Brain-Substantianigra	112	COA4	ENSG00000181924.6	11	73872667	73876968	0.00560253	0.00293854	0.0597674	18017	0.998774	No
Brain-Substantianigra	112	PAAF1	ENSG00000175575.12	11	73876699	73931124	-0.00285969	0.00521514	0.584814	18017	0.998774	No
Brain-Substantianigra	112	DNAJB13	ENSG00000187726.8	11	73950319	73970366	-0.0222471	0.0219246	0.312963	18017	0.998774	No
Brain-Substantianigra	112	UCP2	ENSG00000175567.8	11	73974667	73983307	-0.0120386	0.00927943	0.19783	18017	0.998774	No
Brain-Substantianigra	112	UCP3	ENSG00000175564.12	11	74000281	74009435	-0.00467344	0.00744111	0.531557	18017	0.998774	No
Brain-Substantianigra	112	C2CD3	ENSG00000168014.16	11	74012714	74171098	-0.00180451	0.00275809	0.514612	18017	0.998774	No
Brain-Substantianigra	112	PPME1	ENSG00000214517.9	11	74171211	74254703	-0.00112865	0.00295232	0.703145	18017	0.998774	No
Brain-Substantianigra	112	P4HA3	ENSG00000149380.11	11	74235801	74311657	-0.018057	0.0185777	0.333669	18017	0.998774	No
Brain-Substantianigra	112	PGM2L1	ENSG00000165434.7	11	74330318	74398473	-0.000257465	0.00640882	0.968044	18017	0.998774	No
Brain-Substantianigra	112	KCNE3	ENSG00000175538.10	11	74454841	74467729	-0.00160273	0.00976552	0.870004	18017	0.998774	No
Brain-Substantianigra	112	LIPT2	ENSG00000175536.6	11	74491712	74493365	0.00927652	0.0121294	0.446396	18017	0.998774	No
Brain-Substantianigra	112	AP001372.2	ENSG00000254837.2	11	74493734	74498533	-0.00718978	0.00436752	0.103212	18017	0.998774	No
Brain-Substantianigra	112	POLD3	ENSG00000077514.8	11	74592530	74669117	-0.00518559	0.00435312	0.236694	18017	0.998774	No
Brain-Substantianigra	112	CHRDL2	ENSG00000054938.15	11	74696429	74731385	-0.00682999	0.0228995	0.766193	18017	0.998774	No
Brain-Substantianigra	112	RNF169	ENSG00000166439.5	11	74748868	74840229	0.00835392	0.00598934	0.16651	18017	0.998774	No
Brain-Substantianigra	112	XRRA1	ENSG00000166435.15	11	74807739	74949200	-0.00327978	0.011976	0.784818	18017	0.998774	No
Brain-Substantianigra	112	SPCS2	ENSG00000118363.11	11	74949247	74979031	-0.000306884	0.00309744	0.921298	18017	0.998774	No
Brain-Substantianigra	112	NEU3	ENSG00000162139.9	11	74988134	75018893	0.000128555	0.00345989	0.970443	18017	0.998774	No
Brain-Substantianigra	112	SLCO2B1	ENSG00000137491.14	11	75100563	75206549	-0.00340382	0.00631266	0.591077	18017	0.998774	No
Brain-Substantianigra	112	CTD-2562J17.4	ENSG00000255136.2	11	75208054	75215533	-0.000961174	0.0221846	0.965537	18017	0.998774	No
Brain-Substantianigra	112	TPBGL	ENSG00000261594.3	11	75240905	75243697	0.0245607	0.0204201	0.232221	18017	0.998774	No
Brain-Substantianigra	112	ARRB1	ENSG00000137486.16	11	75264182	75351705	-4.31469e-05	0.00578523	0.994066	18017	0.998774	No
Brain-Substantianigra	112	RPS3	ENSG00000149273.14	11	75399486	75422280	0.00438647	0.00398243	0.273635	18017	0.998774	No
Brain-Substantianigra	112	KLHL35	ENSG00000149243.15	11	75422394	75430629	-0.00657295	0.0109124	0.548463	18017	0.998774	No
Brain-Substantianigra	112	GDPD5	ENSG00000158555.14	11	75434640	75525903	0.00152669	0.00865449	0.860373	18017	0.998774	No
Brain-Substantianigra	112	SERPINH1	ENSG00000149257.13	11	75562056	75572783	-0.0111847	0.0117962	0.345586	18017	0.998774	No
Brain-Substantianigra	112	MAP6	ENSG00000171533.11	11	75586918	75669120	-0.00410941	0.00380617	0.283174	18017	0.998774	No
Brain-Substantianigra	112	DGAT2	ENSG00000062282.14	11	75759512	75801535	0.0166964	0.00848977	0.0523052	18017	0.998774	No
Brain-Substantianigra	112	UVRAG	ENSG00000198382.8	11	75815407	76143195	-0.00469135	0.00316382	0.141618	18017	0.998774	No
Brain-Substantianigra	112	WNT11	ENSG00000085741.12	11	76186325	76210736	0.000624827	0.0126389	0.960681	18017	0.998774	No
Brain-Substantianigra	112	THAP12	ENSG00000137492.7	11	76349956	76380971	-0.00258365	0.00288609	0.373064	18017	0.998774	No
Brain-Substantianigra	112	RP11-111M22.2	ENSG00000179240.9	11	76381313	76414619	-0.00464221	0.00790549	0.558531	18017	0.998774	No
Brain-Substantianigra	112	RP11-111M22.4	ENSG00000272301.1	11	76389648	76390128	-0.0155653	0.00892599	0.0846058	18017	0.998774	No
Brain-Substantianigra	112	RP11-111M22.5	ENSG00000271757.1	11	76392196	76392905	-0.0139037	0.0158534	0.382812	18017	0.998774	No
Brain-Substantianigra	112	RP11-111M22.3	ENSG00000255135.3	11	76441338	76444656	0.001856	0.00563125	0.742477	18017	0.998774	No
Brain-Substantianigra	112	EMSY	ENSG00000158636.16	11	76445022	76553025	0.000840939	0.00395155	0.831955	18017	0.998774	No
Brain-Substantianigra	112	RP11-672A2.5	ENSG00000255363.2	11	76607853	76630427	-0.0150175	0.0254685	0.556905	18017	0.998774	No
Brain-Substantianigra	112	RP11-672A2.4	ENSG00000254810.1	11	76654169	76656712	0.0211537	0.0264017	0.425111	18017	0.998774	No
Brain-Substantianigra	112	LRRC32	ENSG00000137507.11	11	76657524	76670747	0.00295447	0.0084802	0.728356	18017	0.998774	No
Brain-Substantianigra	112	TSKU	ENSG00000182704.7	11	76782251	76798154	0.0206062	0.00984355	0.0391293	18017	0.998774	No
Brain-Substantianigra	112	ACER3	ENSG00000078124.11	11	76860867	77026797	0.00426099	0.00460891	0.357692	18017	0.998774	No
Brain-Substantianigra	112	CAPN5	ENSG00000149260.15	11	77066932	77126155	-0.0109874	0.00723672	0.132449	18017	0.998774	No
Brain-Substantianigra	112	MYO7A	ENSG00000137474.19	11	77128264	77215239	0.00440376	0.00883	0.619189	18017	0.998774	No
Brain-Substantianigra	112	PAK1	ENSG00000149269.9	11	77321707	77455937	0.00456336	0.00549182	0.408207	18017	0.998774	No
Brain-Substantianigra	112	CLNS1A	ENSG00000074201.8	11	77514936	77637805	0.00216203	0.00265898	0.418304	18017	0.998774	No
Brain-Substantianigra	112	AQP11	ENSG00000178301.3	11	77589391	77610355	-0.00832842	0.00516606	0.110433	18017	0.998774	No
Brain-Substantianigra	112	RSF1	ENSG00000048649.13	11	77659996	77821017	-0.000749651	0.00255856	0.770199	18017	0.998774	No
Brain-Substantianigra	112	AAMDC	ENSG00000087884.14	11	77821109	77918432	-0.000674045	0.00539766	0.900899	18017	0.998774	No
Brain-Substantianigra	112	INTS4	ENSG00000149262.16	11	77878757	77994678	-0.00138741	0.00302497	0.647589	18017	0.998774	No
Brain-Substantianigra	112	KCTD14	ENSG00000151364.16	11	78016026	78046191	-0.0135625	0.0146396	0.356703	18017	0.998774	No
Brain-Substantianigra	112	THRSP	ENSG00000151365.2	11	78063861	78068303	-0.0224549	0.0213526	0.295787	18017	0.998774	No
Brain-Substantianigra	112	NDUFC2	ENSG00000151366.12	11	78068352	78080219	-0.00023184	0.00261341	0.929508	18017	0.998774	No
Brain-Substantianigra	112	ALG8	ENSG00000159063.12	11	78100936	78139660	0.00138377	0.00480123	0.773847	18017	0.998774	No
Brain-Substantianigra	112	KCTD21	ENSG00000188997.7	11	78171249	78188811	0.00411466	0.00562302	0.466221	18017	0.998774	No
Brain-Substantianigra	112	USP35	ENSG00000118369.12	11	78188823	78214711	-0.00265875	0.00447836	0.55421	18017	0.998774	No
Brain-Substantianigra	112	GAB2	ENSG00000033327.12	11	78215297	78418348	0.000998716	0.00573543	0.862154	18017	0.998774	No
Brain-Substantianigra	112	RP11-452H21.4	ENSG00000251323.2	11	78423982	78429836	0.0292686	0.0325138	0.370421	18017	0.998774	No
Brain-Substantianigra	112	NARS2	ENSG00000137513.9	11	78435961	78574874	-0.00724928	0.00388953	0.0656111	18017	0.998774	No
Brain-Substantianigra	112	TENM4	ENSG00000149256.15	11	78652831	79440948	-0.00146714	0.0076338	0.848026	18017	0.998774	No
Brain-Substantianigra	112	MIR4300HG	ENSG00000245832.6	11	81879851	82718082	-0.00743968	0.0212667	0.727285	18017	0.998774	No
Brain-Substantianigra	112	FAM181B	ENSG00000182103.4	11	82729941	82733864	0.00664161	0.00567304	0.244797	18017	0.998774	No
Brain-Substantianigra	112	RP11-718B12.2	ENSG00000255382.1	11	82791662	82817146	-0.051254	0.0281808	0.0722743	18017	0.998774	No
Brain-Substantianigra	112	PRCP	ENSG00000137509.10	11	82823502	82970584	0.00298406	0.00388902	0.444909	18017	0.998774	No
Brain-Substantianigra	112	DDIAS	ENSG00000165490.12	11	82899975	82958277	-0.0111985	0.0196426	0.570021	18017	0.998774	No
Brain-Substantianigra	112	RAB30	ENSG00000137502.9	11	82973133	83071923	0.00158596	0.00412319	0.701408	18017	0.998774	No
Brain-Substantianigra	112	RAB30-AS1	ENSG00000246067.7	11	83072066	83106579	-0.00299926	0.00634276	0.637455	18017	0.998774	No
Brain-Substantianigra	112	PCF11	ENSG00000165494.11	11	83156988	83187451	0.00602538	0.00258091	0.0217899	18017	0.998774	No
Brain-Substantianigra	112	ANKRD42	ENSG00000137494.13	11	83193795	83256099	0.00587917	0.00575722	0.309905	18017	0.998774	No
Brain-Substantianigra	112	CCDC90B	ENSG00000137500.9	11	83259097	83286127	-6.40642e-05	0.00345551	0.985249	18017	0.998774	No
Brain-Substantianigra	112	DLG2	ENSG00000150672.16	11	83455012	85627922	0.00128682	0.00511055	0.801772	18017	0.998774	No
Brain-Substantianigra	112	TMEM126B	ENSG00000171204.12	11	85628573	85636539	0.00210797	0.00293899	0.475082	18017	0.998774	No
Brain-Substantianigra	112	TMEM126A	ENSG00000171202.6	11	85647967	85656547	-0.000477248	0.00340518	0.888852	18017	0.998774	No
Brain-Substantianigra	112	CREBZF	ENSG00000137504.13	11	85659708	85682908	-0.000612784	0.00383022	0.87325	18017	0.998774	No
Brain-Substantianigra	112	CCDC89	ENSG00000179071.4	11	85684866	85686277	-0.0040313	0.0129851	0.756932	18017	0.998774	No
Brain-Substantianigra	112	SYTL2	ENSG00000137501.17	11	85694224	85811159	-0.000574198	0.00519519	0.912239	18017	0.998774	No
Brain-Substantianigra	112	PICALM	ENSG00000073921.17	11	85957684	86069882	-0.0003135	0.00374418	0.933457	18017	0.998774	No
Brain-Substantianigra	112	EED	ENSG00000074266.19	11	86244544	86278813	0.00243656	0.00370196	0.512102	18017	0.998774	No
Brain-Substantianigra	112	HIKESHI	ENSG00000149196.15	11	86302211	86345931	0.00670188	0.00380514	0.0815892	18017	0.998774	No
Brain-Substantianigra	112	CCDC81	ENSG00000149201.9	11	86374736	86423109	-0.00538277	0.0100625	0.594016	18017	0.998774	No
Brain-Substantianigra	112	ME3	ENSG00000151376.16	11	86441108	86672636	-0.00416738	0.00488075	0.395461	18017	0.998774	No
Brain-Substantianigra	112	PRSS23	ENSG00000150687.11	11	86791059	86952910	0.00449308	0.0131576	0.733537	18017	0.998774	No
Brain-Substantianigra	112	FZD4	ENSG00000174804.3	11	86945679	86955391	-0.000787959	0.00715979	0.912612	18017	0.998774	No
Brain-Substantianigra	112	RP11-736K20.6	ENSG00000246523.7	11	86955619	87000959	-0.00764699	0.0121577	0.530952	18017	0.998774	No
Brain-Substantianigra	112	TMEM135	ENSG00000166575.16	11	87037844	87323708	-0.00213953	0.00396513	0.590815	18017	0.998774	No
Brain-Substantianigra	112	RAB38	ENSG00000123892.11	11	88113242	88175467	-0.0241887	0.0189103	0.204141	18017	0.998774	No
Brain-Substantianigra	112	CTSC	ENSG00000109861.15	11	88293592	88337787	-0.0136821	0.00641393	0.0356306	18017	0.998774	No
Brain-Substantianigra	112	GRM5	ENSG00000168959.14	11	88508940	89065945	-0.000305437	0.0142929	0.982998	18017	0.998774	No
Brain-Substantianigra	112	NOX4	ENSG00000086991.12	11	89324356	89498187	-0.00128871	0.0131391	0.922085	18017	0.998774	No
Brain-Substantianigra	112	NAALAD2	ENSG00000077616.10	11	90131515	90192894	0.00407232	0.00710734	0.568091	18017	0.998774	No
Brain-Substantianigra	112	CHORDC1	ENSG00000110172.11	11	90201160	90223152	0.00871202	0.00616708	0.161203	18017	0.998774	No
Brain-Substantianigra	112	FAT3	ENSG00000165323.15	11	92352096	92896470	-0.00266303	0.00833713	0.75015	18017	0.998774	No
Brain-Substantianigra	112	SLC36A4	ENSG00000180773.14	11	93144171	93197964	-0.000895223	0.00517777	0.86312	18017	0.998774	No
Brain-Substantianigra	112	DEUP1	ENSG00000165325.13	11	93329971	93438487	-0.0401607	0.0262732	0.129876	18017	0.998774	No
Brain-Substantianigra	112	SMCO4	ENSG00000166002.6	11	93478472	93543508	-0.00767755	0.0062135	0.219814	18017	0.998774	No
Brain-Substantianigra	112	CEP295	ENSG00000166004.14	11	93661639	93729947	0.0106278	0.00584608	0.0724018	18017	0.998774	No
Brain-Substantianigra	112	TAF1D	ENSG00000166012.16	11	93729970	93742898	-0.00309235	0.00445044	0.488945	18017	0.998774	No
Brain-Substantianigra	112	C11orf54	ENSG00000182919.14	11	93741963	93764749	-0.00313937	0.00402822	0.437821	18017	0.998774	No
Brain-Substantianigra	112	MED17	ENSG00000042429.11	11	93784227	93814963	-0.000306422	0.00358789	0.93213	18017	0.998774	No
Brain-Substantianigra	112	VSTM5	ENSG00000214376.5	11	93818232	93850531	0.00964128	0.0101732	0.345812	18017	0.998774	No
Brain-Substantianigra	112	PANX1	ENSG00000110218.8	11	94128928	94181972	-0.00563333	0.00620738	0.366554	18017	0.998774	No
Brain-Substantianigra	112	GPR83	ENSG00000123901.8	11	94377311	94401419	0.0148427	0.0224532	0.510269	18017	0.998774	No
Brain-Substantianigra	112	MRE11	ENSG00000020922.12	11	94415578	94492906	-0.00170443	0.00433495	0.695113	18017	0.998774	No
Brain-Substantianigra	112	ANKRD49	ENSG00000168876.8	11	94493629	94499583	-0.000179267	0.00438813	0.967504	18017	0.998774	No
Brain-Substantianigra	112	C11orf97	ENSG00000257057.2	11	94512432	94532123	-0.00592933	0.0196828	0.763923	18017	0.998774	No
Brain-Substantianigra	112	FUT4	ENSG00000196371.3	11	94543990	94549898	-0.0082075	0.00666265	0.221208	18017	0.998774	No
Brain-Substantianigra	112	PIWIL4	ENSG00000134627.11	11	94567308	94621421	0.0121735	0.00551509	0.0298355	18017	0.998774	No
Brain-Substantianigra	112	AMOTL1	ENSG00000166025.17	11	94706431	94876753	-0.00161927	0.00529001	0.760236	18017	0.998774	No
Brain-Substantianigra	112	CWC15	ENSG00000150316.11	11	94962622	94973612	0.00117615	0.00272537	0.667095	18017	0.998774	No
Brain-Substantianigra	112	KDM4D	ENSG00000186280.6	11	94973681	94999518	-0.00821644	0.00887773	0.357175	18017	0.998774	No
Brain-Substantianigra	112	SRSF8	ENSG00000263465.4	11	95067197	95071224	0.00286208	0.00300428	0.34331	18017	0.998774	No
Brain-Substantianigra	112	ENDOD1	ENSG00000149218.4	11	95089810	95132645	0.00200245	0.00478757	0.676753	18017	0.998774	No
Brain-Substantianigra	112	SESN3	ENSG00000149212.11	11	95165513	95232541	4.10157e-07	0.00536368	0.999939	18017	0.999939	No
Brain-Substantianigra	112	FAM76B	ENSG00000077458.12	11	95768942	95790409	-0.00215937	0.0049495	0.663678	18017	0.998774	No
Brain-Substantianigra	112	CEP57	ENSG00000166037.10	11	95789965	95832693	0.00297768	0.00351754	0.399506	18017	0.998774	No
Brain-Substantianigra	112	MTMR2	ENSG00000087053.18	11	95832882	95925315	0.00365872	0.00269239	0.177571	18017	0.998774	No
Brain-Substantianigra	112	MAML2	ENSG00000184384.13	11	95976598	96343180	-0.00123071	0.00397173	0.757378	18017	0.998774	No
Brain-Substantianigra	112	CCDC82	ENSG00000149231.11	11	96352769	96389923	-0.00785614	0.00555213	0.160526	18017	0.998774	No
Brain-Substantianigra	112	JRKL	ENSG00000183340.6	11	96389989	96507574	-0.00313675	0.00411769	0.448187	18017	0.998774	No
Brain-Substantianigra	112	CNTN5	ENSG00000149972.10	11	99020953	100358885	-0.00151157	0.0180686	0.933515	18017	0.998774	No
Brain-Substantianigra	112	ARHGAP42	ENSG00000165895.17	11	100738443	100991937	-0.0059435	0.00656274	0.367543	18017	0.998774	No
Brain-Substantianigra	112	TMEM133	ENSG00000170647.3	11	100991989	100993941	7.65873e-05	0.00556425	0.989049	18017	0.998774	No
Brain-Substantianigra	112	PGR	ENSG00000082175.14	11	101029624	101130524	-0.00380617	0.00877582	0.665536	18017	0.998774	No
Brain-Substantianigra	112	TRPC6	ENSG00000137672.12	11	101451564	101872562	-0.00123537	0.0118698	0.91734	18017	0.998774	No
Brain-Substantianigra	112	ANGPTL5	ENSG00000187151.7	11	101890674	101916522	6.02644e-05	0.0235901	0.997967	18017	0.99928	No
Brain-Substantianigra	112	CEP126	ENSG00000110318.13	11	101915015	102001058	0.00132936	0.00462525	0.774457	18017	0.998774	No
Brain-Substantianigra	112	C11orf70	ENSG00000137691.12	11	102047443	102084560	0.0109221	0.00915522	0.236007	18017	0.998774	No
Brain-Substantianigra	112	RP11-732A21.3	ENSG00000277459.1	11	102109843	102110457	-0.0159547	0.0224843	0.479791	18017	0.998774	No
Brain-Substantianigra	112	YAP1	ENSG00000137693.13	11	102110461	102233423	-0.00177623	0.00571337	0.756603	18017	0.998774	No
Brain-Substantianigra	112	BIRC3	ENSG00000023445.13	11	102317450	102339403	-0.0198314	0.0116451	0.0920216	18017	0.998774	No
Brain-Substantianigra	112	BIRC2	ENSG00000110330.8	11	102347211	102378670	-0.00167581	0.00276834	0.546473	18017	0.998774	No
Brain-Substantianigra	112	TMEM123	ENSG00000152558.14	11	102396332	102470384	-0.00290438	0.00589675	0.623537	18017	0.998774	No
Brain-Substantianigra	112	MMP8	ENSG00000118113.11	11	102711795	102727050	-0.0197911	0.0365724	0.589743	18017	0.998774	No
Brain-Substantianigra	112	MMP10	ENSG00000166670.9	11	102770503	102780628	0.0124871	0.0307318	0.685468	18017	0.998774	No
Brain-Substantianigra	112	DCUN1D5	ENSG00000137692.11	11	103062076	103092215	0.00192206	0.00354152	0.588662	18017	0.998774	No
Brain-Substantianigra	112	DYNC2H1	ENSG00000187240.13	11	103109431	103479863	0.000675261	0.00548819	0.902351	18017	0.998774	No
Brain-Substantianigra	112	PDGFD	ENSG00000170962.12	11	103907186	104164379	-0.00163195	0.0187779	0.930937	18017	0.998774	No
Brain-Substantianigra	112	RP11-886D15.1	ENSG00000256422.5	11	104445868	104609321	0.00191822	0.0214183	0.928836	18017	0.998774	No
Brain-Substantianigra	112	CASP4	ENSG00000196954.13	11	104942866	104969436	-0.00312771	0.00874512	0.721441	18017	0.998774	No
Brain-Substantianigra	112	CASP5	ENSG00000137757.10	11	104994235	105023168	0.0464435	0.0332659	0.16611	18017	0.998774	No
Brain-Substantianigra	112	CASP1	ENSG00000137752.23	11	105025443	105035250	-0.000267148	0.00900583	0.976401	18017	0.998774	No
Brain-Substantianigra	112	CARD16	ENSG00000204397.7	11	105041326	105045376	0.00156224	0.00893795	0.86164	18017	0.998774	No
Brain-Substantianigra	112	GRIA4	ENSG00000152578.12	11	105609994	105982092	-0.000884704	0.00528236	0.867366	18017	0.998774	No
Brain-Substantianigra	112	MSANTD4	ENSG00000170903.10	11	105995623	106022403	-0.000356783	0.00377106	0.924834	18017	0.998774	No
Brain-Substantianigra	112	KBTBD3	ENSG00000182359.14	11	106051098	106077488	-0.000634992	0.00442305	0.886165	18017	0.998774	No
Brain-Substantianigra	112	AASDHPPT	ENSG00000149313.10	11	106075501	106098710	0.00344503	0.00352942	0.331636	18017	0.998774	No
Brain-Substantianigra	112	GUCY1A2	ENSG00000152402.10	11	106674012	107018524	-0.0030381	0.00704482	0.667316	18017	0.998774	No
Brain-Substantianigra	112	RP11-819C21.1	ENSG00000261098.1	11	107312132	107316271	-0.00459729	0.00653001	0.483235	18017	0.998774	No
Brain-Substantianigra	112	CWF19L2	ENSG00000152404.15	11	107326345	107457844	-0.00176882	0.00505538	0.72724	18017	0.998774	No
Brain-Substantianigra	112	ALKBH8	ENSG00000137760.14	11	107502726	107565746	-0.000184585	0.0042406	0.965377	18017	0.998774	No
Brain-Substantianigra	112	ELMOD1	ENSG00000110675.12	11	107591091	107666779	0.00130708	0.00757511	0.863393	18017	0.998774	No
Brain-Substantianigra	112	SLN	ENSG00000170290.3	11	107707378	107719693	0.00858633	0.020912	0.682347	18017	0.998774	No
Brain-Substantianigra	112	SLC35F2	ENSG00000110660.14	11	107790991	107928293	0.00257916	0.00719121	0.720694	18017	0.998774	No
Brain-Substantianigra	112	RAB39A	ENSG00000179331.2	11	107928503	107963482	0.0214793	0.0173412	0.218702	18017	0.998774	No
Brain-Substantianigra	112	CUL5	ENSG00000166266.13	11	108008733	108107776	0.00254277	0.00287193	0.378307	18017	0.998774	No
Brain-Substantianigra	112	ACAT1	ENSG00000075239.13	11	108121751	108147776	-0.00564865	0.00328485	0.0889411	18017	0.998774	No
Brain-Substantianigra	112	NPAT	ENSG00000149308.16	11	108157215	108208584	0.00498502	0.00341049	0.147314	18017	0.998774	No
Brain-Substantianigra	112	ATM	ENSG00000149311.18	11	108222484	108369102	-0.00242574	0.00403709	0.549441	18017	0.998774	No
Brain-Substantianigra	112	C11orf65	ENSG00000166323.12	11	108308519	108467531	0.00422405	0.00963374	0.662101	18017	0.998774	No
Brain-Substantianigra	112	KDELC2	ENSG00000178202.12	11	108472105	108498432	0.00213562	0.00413907	0.607144	18017	0.998774	No
Brain-Substantianigra	112	EXPH5	ENSG00000110723.11	11	108505431	108593738	0.0115175	0.0086411	0.185936	18017	0.998774	No
Brain-Substantianigra	112	DDX10	ENSG00000178105.9	11	108665025	108940930	-0.00531939	0.00398903	0.185732	18017	0.998774	No
Brain-Substantianigra	112	C11orf87	ENSG00000185742.6	11	109422120	109429114	0.00140072	0.0105882	0.89505	18017	0.998774	No
Brain-Substantianigra	112	ZC3H12C	ENSG00000149289.10	11	110093361	110171841	0.00134242	0.00432377	0.756917	18017	0.998774	No
Brain-Substantianigra	112	RDX	ENSG00000137710.14	11	110174880	110296722	0.00138688	0.00305995	0.651469	18017	0.998774	No
Brain-Substantianigra	112	FDX1	ENSG00000137714.2	11	110429883	110464881	0.00603368	0.00385268	0.120835	18017	0.998774	No
Brain-Substantianigra	112	ARHGAP20	ENSG00000137727.12	11	110577042	110713189	0.00507031	0.00759332	0.506013	18017	0.998774	No
Brain-Substantianigra	112	RP11-89C3.4	ENSG00000271584.2	11	111091932	111179641	-0.000227748	0.0305613	0.994071	18017	0.998774	No
Brain-Substantianigra	112	COLCA2	ENSG00000214290.8	11	111298840	111308735	-3.0607e-05	0.00762106	0.996805	18017	0.99928	No
Brain-Substantianigra	112	POU2AF1	ENSG00000110777.11	11	111352252	111455630	-0.00888164	0.00798242	0.268822	18017	0.998774	No
Brain-Substantianigra	112	BTG4	ENSG00000137707.13	11	111467526	111512354	0.00728938	0.0304959	0.811627	18017	0.998774	No
Brain-Substantianigra	112	C11orf88	ENSG00000183644.13	11	111515511	111537031	0.0221201	0.0271577	0.417506	18017	0.998774	No
Brain-Substantianigra	112	LAYN	ENSG00000204381.11	11	111540280	111561745	-0.00679467	0.00787963	0.39081	18017	0.998774	No
Brain-Substantianigra	112	SIK2	ENSG00000170145.4	11	111602391	111730853	0.00450734	0.00342259	0.191203	18017	0.998774	No
Brain-Substantianigra	112	PPP2R1B	ENSG00000137713.15	11	111735281	111766427	-0.00276215	0.00660205	0.676668	18017	0.998774	No
Brain-Substantianigra	112	ALG9	ENSG00000086848.14	11	111782195	111871581	-0.00115138	0.00526813	0.827491	18017	0.998774	No
Brain-Substantianigra	112	FDXACB1	ENSG00000255561.6	11	111874056	111880775	0.00442482	0.00777839	0.570867	18017	0.998774	No
Brain-Substantianigra	112	C11orf1	ENSG00000137720.7	11	111878935	111885975	0.00606495	0.00401252	0.134163	18017	0.998774	No
Brain-Substantianigra	112	CRYAB	ENSG00000109846.7	11	111908565	111923722	0.00429622	0.0065605	0.514227	18017	0.998774	No
Brain-Substantianigra	112	HSPB2	ENSG00000170276.5	11	111912242	111914093	0.00830337	0.00615582	0.180765	18017	0.998774	No
Brain-Substantianigra	112	C11orf52	ENSG00000149300.9	11	111918032	111926872	0.00974197	0.01437	0.499549	18017	0.998774	No
Brain-Substantianigra	112	DIXDC1	ENSG00000150764.13	11	111927144	112022584	0.00522041	0.0038985	0.183917	18017	0.998774	No
Brain-Substantianigra	112	DLAT	ENSG00000150768.15	11	112024814	112064390	-0.00189612	0.00344708	0.583637	18017	0.998774	No
Brain-Substantianigra	112	PIH1D2	ENSG00000150773.10	11	112067798	112074085	0.00251634	0.0075493	0.739668	18017	0.998774	No
Brain-Substantianigra	112	C11orf57	ENSG00000150776.17	11	112074275	112084799	0.00577962	0.00275626	0.0388072	18017	0.998774	No
Brain-Substantianigra	112	TIMM8B	ENSG00000150779.11	11	112085151	112086772	0.00462107	0.00399976	0.25101	18017	0.998774	No
Brain-Substantianigra	112	SDHD	ENSG00000204370.9	11	112086799	112120013	-0.000648639	0.00380203	0.864919	18017	0.998774	No
Brain-Substantianigra	112	IL18	ENSG00000150782.11	11	112143251	112164117	0.00831369	0.00815359	0.310634	18017	0.998774	No
Brain-Substantianigra	112	TEX12	ENSG00000150783.9	11	112167372	112172554	0.0444171	0.0266392	0.0989202	18017	0.998774	No
Brain-Substantianigra	112	BCO2	ENSG00000197580.11	11	112175467	112224699	-0.000898343	0.00653288	0.890934	18017	0.998774	No
Brain-Substantianigra	112	PTS	ENSG00000150787.7	11	112226365	112269955	0.00173882	0.00412321	0.674239	18017	0.998774	No
Brain-Substantianigra	112	RP11-356J5.12	ENSG00000250303.3	11	112270749	112362534	-0.00608079	0.00727066	0.405175	18017	0.998774	No
Brain-Substantianigra	112	RP11-65M17.3	ENSG00000254968.6	11	112393118	112621729	0.0163378	0.0338513	0.630527	18017	0.998774	No
Brain-Substantianigra	112	NCAM1	ENSG00000149294.16	11	112961247	113278436	0.0027409	0.004242	0.519836	18017	0.998774	No
Brain-Substantianigra	112	TTC12	ENSG00000149292.16	11	113314529	113383544	-0.00879419	0.0113658	0.441112	18017	0.998774	No
Brain-Substantianigra	112	ANKK1	ENSG00000170209.4	11	113387791	113400418	0.0111833	0.0150775	0.460185	18017	0.998774	No
Brain-Substantianigra	112	DRD2	ENSG00000149295.13	11	113409615	113475389	-0.00657402	0.0124894	0.599927	18017	0.998774	No
Brain-Substantianigra	112	TMPRSS5	ENSG00000166682.10	11	113687550	113706373	-0.022861	0.0210169	0.279611	18017	0.998774	No
Brain-Substantianigra	112	ZW10	ENSG00000086827.8	11	113733187	113773811	-0.00112468	0.00394472	0.776214	18017	0.998774	No
Brain-Substantianigra	112	USP28	ENSG00000048028.11	11	113797874	113875570	-0.0030453	0.00374546	0.418326	18017	0.998774	No
Brain-Substantianigra	112	HTR3B	ENSG00000149305.6	11	113904677	113946565	0.0222326	0.0320606	0.489809	18017	0.998774	No
Brain-Substantianigra	112	ZBTB16	ENSG00000109906.13	11	114059593	114250676	0.00943711	0.0110054	0.393446	18017	0.998774	No
Brain-Substantianigra	112	NNMT	ENSG00000166741.7	11	114257787	114313285	0.018993	0.0130809	0.14999	18017	0.998774	No
Brain-Substantianigra	112	C11orf71	ENSG00000180425.11	11	114391443	114400029	-0.000262129	0.00544418	0.961705	18017	0.998774	No
Brain-Substantianigra	112	RBM7	ENSG00000076053.10	11	114400512	114414203	0.00297972	0.00406817	0.465799	18017	0.998774	No
Brain-Substantianigra	112	REXO2	ENSG00000076043.9	11	114439386	114450279	-0.00123848	0.0035114	0.725136	18017	0.998774	No
Brain-Substantianigra	112	NXPE2	ENSG00000204361.8	11	114678386	114706933	0.00694822	0.0326056	0.831732	18017	0.998774	No
Brain-Substantianigra	112	CADM1	ENSG00000182985.17	11	115169218	115504957	-0.00197485	0.00512208	0.700735	18017	0.998774	No
Brain-Substantianigra	112	LINC00900	ENSG00000246100.3	11	115754248	115760627	-0.00621851	0.00914886	0.498437	18017	0.998774	No
Brain-Substantianigra	112	BUD13	ENSG00000137656.11	11	116748170	116772988	0.000268978	0.00404381	0.947115	18017	0.998774	No
Brain-Substantianigra	112	ZPR1	ENSG00000109917.10	11	116773799	116788050	0.00191431	0.00379883	0.615549	18017	0.998774	No
Brain-Substantianigra	112	APOC3	ENSG00000110245.11	11	116829706	116833072	-0.0235488	0.0405949	0.563302	18017	0.998774	No
Brain-Substantianigra	112	APOA1	ENSG00000118137.9	11	116835751	116837950	0.0196033	0.0175092	0.265865	18017	0.998774	No
Brain-Substantianigra	112	SIK3	ENSG00000160584.15	11	116843402	117098437	0.00121683	0.00385267	0.752854	18017	0.998774	No
Brain-Substantianigra	112	PAFAH1B2	ENSG00000168092.13	11	117144267	117176894	-0.000257997	0.00317433	0.935403	18017	0.998774	No
Brain-Substantianigra	112	SIDT2	ENSG00000149577.15	11	117178733	117197445	0.0042207	0.0042581	0.324237	18017	0.998774	No
Brain-Substantianigra	112	TAGLN	ENSG00000149591.16	11	117199321	117204336	-0.0148416	0.0130172	0.257246	18017	0.998774	No
Brain-Substantianigra	112	PCSK7	ENSG00000160613.12	11	117204783	117232525	0.000246613	0.00433416	0.954751	18017	0.998774	No
Brain-Substantianigra	112	RNF214	ENSG00000167257.10	11	117232625	117285206	-0.00733423	0.00384609	0.0597192	18017	0.998774	No
Brain-Substantianigra	112	BACE1	ENSG00000186318.16	11	117286446	117316259	0.00160197	0.00463594	0.730484	18017	0.998774	No
Brain-Substantianigra	112	CEP164	ENSG00000110274.15	11	117314557	117413268	-0.00168719	0.00327603	0.607808	18017	0.998774	No
Brain-Substantianigra	112	DSCAML1	ENSG00000177103.13	11	117427773	117817525	0.0045164	0.00512865	0.380869	18017	0.998774	No
Brain-Substantianigra	112	FXYD2	ENSG00000137731.13	11	117800844	117828698	-0.0308089	0.0222617	0.169798	18017	0.998774	No
Brain-Substantianigra	112	FXYD6	ENSG00000137726.16	11	117836976	117877486	0.0012573	0.00827053	0.87951	18017	0.998774	No
Brain-Substantianigra	112	IL10RA	ENSG00000110324.10	11	117986348	118001479	0.0190473	0.00926299	0.0426512	18017	0.998774	No
Brain-Substantianigra	112	TMPRSS4-AS1	ENSG00000255274.9	11	118003634	118088299	0.0247172	0.0318902	0.440328	18017	0.998774	No
Brain-Substantianigra	112	SCN4B	ENSG00000177098.8	11	118133377	118152888	-0.00680637	0.0131008	0.60466	18017	0.998774	No
Brain-Substantianigra	112	SCN2B	ENSG00000149575.5	11	118161951	118176673	-0.012043	0.00602825	0.0487614	18017	0.998774	No
Brain-Substantianigra	112	JAML	ENSG00000160593.18	11	118193740	118225094	0.00982131	0.0136957	0.475163	18017	0.998774	No
Brain-Substantianigra	112	MPZL3	ENSG00000160588.9	11	118226690	118252350	-0.00536519	0.00889407	0.547872	18017	0.998774	No
Brain-Substantianigra	112	MPZL2	ENSG00000149573.8	11	118253403	118264536	-0.0377512	0.0153404	0.0157671	18017	0.998774	No
Brain-Substantianigra	112	CD3E	ENSG00000198851.9	11	118304545	118316175	0.0127704	0.0195874	0.516081	18017	0.998774	No
Brain-Substantianigra	112	CD3D	ENSG00000167286.9	11	118338954	118342744	-0.0057276	0.0258677	0.825268	18017	0.998774	No
Brain-Substantianigra	112	CD3G	ENSG00000160654.9	11	118344344	118355161	0.0333331	0.0299972	0.26944	18017	0.998774	No
Brain-Substantianigra	112	UBE4A	ENSG00000110344.9	11	118359585	118399211	0.00625901	0.00379143	0.102259	18017	0.998774	No
Brain-Substantianigra	112	ATP5L	ENSG00000167283.7	11	118401154	118431496	0.00458307	0.00283151	0.109033	18017	0.998774	No
Brain-Substantianigra	112	RP11-770J1.4	ENSG00000255384.1	11	118433121	118435206	0.0106813	0.0121558	0.381905	18017	0.998774	No
Brain-Substantianigra	112	KMT2A	ENSG00000118058.20	11	118436490	118526832	0.00268565	0.00299973	0.373017	18017	0.998774	No
Brain-Substantianigra	112	TTC36	ENSG00000172425.10	11	118527576	118530990	-0.000875884	0.0188747	0.96309	18017	0.998774	No
Brain-Substantianigra	112	TMEM25	ENSG00000149582.15	11	118531198	118547280	-0.00232307	0.00370646	0.532401	18017	0.998774	No
Brain-Substantianigra	112	IFT46	ENSG00000118096.7	11	118544528	118572970	-0.00237718	0.00334227	0.478771	18017	0.998774	No
Brain-Substantianigra	112	ARCN1	ENSG00000095139.13	11	118572390	118603033	-0.000436551	0.00216019	0.840303	18017	0.998774	No
Brain-Substantianigra	112	PHLDB1	ENSG00000019144.18	11	118606440	118657315	-0.00186145	0.00534452	0.728435	18017	0.998774	No
Brain-Substantianigra	112	TREH	ENSG00000118094.11	11	118658039	118679673	-0.00453528	0.0195299	0.816893	18017	0.998774	No
Brain-Substantianigra	112	DDX6	ENSG00000110367.11	11	118747766	118791147	0.00275332	0.00298146	0.358227	18017	0.998774	No
Brain-Substantianigra	112	RP11-158I9.8	ENSG00000278376.1	11	118791254	118793137	-0.00104913	0.00932035	0.910627	18017	0.998774	No
Brain-Substantianigra	112	BCL9L	ENSG00000186174.12	11	118897800	118925608	-0.00245518	0.00552873	0.658053	18017	0.998774	No
Brain-Substantianigra	112	UPK2	ENSG00000110375.2	11	118925164	118958559	-0.0199843	0.0151878	0.19158	18017	0.998774	No
Brain-Substantianigra	112	RP11-110I1.12	ENSG00000255121.2	11	118994824	118998004	0.00250887	0.0102798	0.807741	18017	0.998774	No
Brain-Substantianigra	112	CCDC84	ENSG00000186166.8	11	118998142	119015711	0.00408726	0.00458652	0.375228	18017	0.998774	No
Brain-Substantianigra	112	RPS25	ENSG00000118181.10	11	119015746	119018431	0.00876225	0.00427939	0.0435194	18017	0.998774	No
Brain-Substantianigra	112	TRAPPC4	ENSG00000196655.11	11	119018691	119025454	-0.00563116	0.00440716	0.204631	18017	0.998774	No
Brain-Substantianigra	112	SLC37A4	ENSG00000137700.17	11	119024135	119030906	-0.00468021	0.00458217	0.309804	18017	0.998774	No
Brain-Substantianigra	112	HYOU1	ENSG00000149428.18	11	119044746	119057202	0.00025294	0.00429097	0.953125	18017	0.998774	No
Brain-Substantianigra	112	RP11-110I1.14	ENSG00000271751.1	11	119065263	119065677	-0.00222998	0.0250913	0.929379	18017	0.998774	No
Brain-Substantianigra	112	VPS11	ENSG00000160695.14	11	119067699	119081978	0.00212032	0.00354514	0.551281	18017	0.998774	No
Brain-Substantianigra	112	HMBS	ENSG00000256269.7	11	119084866	119093549	-0.000719	0.00419358	0.864253	18017	0.998774	No
Brain-Substantianigra	112	H2AFX	ENSG00000188486.3	11	119093854	119095467	0.00152801	0.00471305	0.746533	18017	0.998774	No
Brain-Substantianigra	112	DPAGT1	ENSG00000172269.18	11	119096503	119108331	0.00486549	0.00418717	0.248308	18017	0.998774	No
Brain-Substantianigra	112	C2CD2L	ENSG00000172375.12	11	119102372	119118544	0.00274568	0.00349745	0.434485	18017	0.998774	No
Brain-Substantianigra	112	HINFP	ENSG00000172273.12	11	119121587	119136044	0.00109519	0.0026314	0.678253	18017	0.998774	No
Brain-Substantianigra	112	ABCG4	ENSG00000172350.9	11	119149012	119162653	-0.00727624	0.00714004	0.310898	18017	0.998774	No
Brain-Substantianigra	112	NLRX1	ENSG00000160703.15	11	119166568	119184016	-0.0059193	0.00416546	0.15876	18017	0.998774	No
Brain-Substantianigra	112	CCDC153	ENSG00000248712.7	11	119190224	119196769	0.00140533	0.00935741	0.880956	18017	0.998774	No
Brain-Substantianigra	112	CBL	ENSG00000110395.6	11	119206276	119313926	1.45301e-05	0.00343689	0.996636	18017	0.99928	No
Brain-Substantianigra	112	MCAM	ENSG00000076706.16	11	119308529	119321521	-0.00311997	0.00820573	0.704679	18017	0.998774	No
Brain-Substantianigra	112	RNF26	ENSG00000173456.4	11	119334527	119337313	0.00532502	0.00485335	0.275488	18017	0.998774	No
Brain-Substantianigra	112	MFRP	ENSG00000235718.8	11	119340941	119346673	0.000245691	0.0332475	0.99412	18017	0.998774	No
Brain-Substantianigra	112	USP2	ENSG00000036672.15	11	119355215	119381726	0.0137189	0.00710635	0.0566925	18017	0.998774	No
Brain-Substantianigra	112	THY1	ENSG00000154096.13	11	119417378	119424985	-0.00135335	0.00620156	0.827747	18017	0.998774	No
Brain-Substantianigra	112	NECTIN1	ENSG00000110400.10	11	119623408	119729084	0.000830824	0.00588657	0.888076	18017	0.998774	No
Brain-Substantianigra	112	RP11-831A10.2	ENSG00000254863.1	11	119987954	119995037	0.00684915	0.0248969	0.78387	18017	0.998774	No
Brain-Substantianigra	112	RP11-831A10.1	ENSG00000255216.1	11	120008604	120012158	-0.016973	0.0203762	0.407059	18017	0.998774	No
Brain-Substantianigra	112	TRIM29	ENSG00000137699.16	11	120111275	120185529	0.0185315	0.0226117	0.414635	18017	0.998774	No
Brain-Substantianigra	112	OAF	ENSG00000184232.8	11	120210767	120230332	0.00250664	0.00724987	0.730338	18017	0.998774	No
Brain-Substantianigra	112	TMEM136	ENSG00000181264.8	11	120325129	120333682	0.00298986	0.00422798	0.481295	18017	0.998774	No
Brain-Substantianigra	112	ARHGEF12	ENSG00000196914.8	11	120336914	120489936	-0.000970992	0.00311186	0.75574	18017	0.998774	No
Brain-Substantianigra	112	GRIK4	ENSG00000149403.12	11	120511700	120988904	0.00611536	0.0052355	0.245869	18017	0.998774	No
Brain-Substantianigra	112	TBCEL	ENSG00000154114.12	11	121024072	121090775	0.00371459	0.00442376	0.403306	18017	0.998774	No
Brain-Substantianigra	112	TECTA	ENSG00000109927.9	11	121101173	121191493	-0.000149425	0.00611044	0.980545	18017	0.998774	No
Brain-Substantianigra	112	SC5D	ENSG00000109929.9	11	121292453	121308694	0.00698686	0.00526106	0.187526	18017	0.998774	No
Brain-Substantianigra	112	SORL1	ENSG00000137642.12	11	121452203	121633693	-0.00053655	0.00448379	0.905016	18017	0.998774	No
Brain-Substantianigra	112	UBASH3B	ENSG00000154127.9	11	122655675	122814473	0.0137425	0.008448	0.107294	18017	0.998774	No
Brain-Substantianigra	112	CRTAM	ENSG00000109943.8	11	122838500	122872639	-0.0518682	0.0359201	0.152215	18017	0.998774	No
Brain-Substantianigra	112	C11orf63	ENSG00000109944.10	11	122882528	122959798	0.00698708	0.00814913	0.3935	18017	0.998774	No
Brain-Substantianigra	112	HSPA8	ENSG00000109971.13	11	123057489	123063230	-0.00578633	0.00592004	0.330984	18017	0.998774	No
Brain-Substantianigra	112	CLMP	ENSG00000166250.11	11	123069865	123195281	-0.00227195	0.0143851	0.874859	18017	0.998774	No
Brain-Substantianigra	112	GRAMD1B	ENSG00000023171.16	11	123358428	123627774	-0.000775822	0.00525316	0.88292	18017	0.998774	No
Brain-Substantianigra	112	SCN3B	ENSG00000166257.8	11	123629189	123655244	-0.00625713	0.00830322	0.453069	18017	0.998774	No
Brain-Substantianigra	112	ZNF202	ENSG00000166261.10	11	123724177	123741675	-0.00161302	0.00495506	0.745536	18017	0.998774	No
Brain-Substantianigra	112	VWA5A	ENSG00000110002.15	11	124115362	124147721	0.0101513	0.00719153	0.161525	18017	0.998774	No
Brain-Substantianigra	112	TBRG1	ENSG00000154144.12	11	124622861	124633112	0.00455229	0.00429234	0.291726	18017	0.998774	No
Brain-Substantianigra	112	SIAE	ENSG00000110013.12	11	124635399	124694302	0.0040067	0.00451543	0.377263	18017	0.998774	No
Brain-Substantianigra	112	SPA17	ENSG00000064199.6	11	124673882	124697518	0.00558387	0.00670141	0.406917	18017	0.998774	No
Brain-Substantianigra	112	NRGN	ENSG00000154146.12	11	124739846	124747210	-0.00990168	0.0133597	0.460526	18017	0.998774	No
Brain-Substantianigra	112	VSIG2	ENSG00000019102.11	11	124747472	124752238	0.00125971	0.0127449	0.921485	18017	0.998774	No
Brain-Substantianigra	112	ESAM	ENSG00000149564.11	11	124752583	124762290	-0.00992246	0.00648307	0.129396	18017	0.998774	No
Brain-Substantianigra	112	MSANTD2	ENSG00000120458.10	11	124766498	124800449	-0.00158453	0.00387224	0.683364	18017	0.998774	No
Brain-Substantianigra	112	ROBO3	ENSG00000154134.14	11	124865386	124881466	0.00857349	0.00537535	0.114226	18017	0.998774	No
Brain-Substantianigra	112	ROBO4	ENSG00000154133.14	11	124884364	124898500	-0.00291109	0.0102352	0.776742	18017	0.998774	No
Brain-Substantianigra	112	HEPACAM	ENSG00000165478.6	11	124919193	124936412	0.000603687	0.00600183	0.920105	18017	0.998774	No
Brain-Substantianigra	112	CCDC15	ENSG00000149548.14	11	124954121	125041489	-0.00301817	0.0100496	0.764619	18017	0.998774	No
Brain-Substantianigra	112	SLC37A2	ENSG00000134955.11	11	125063067	125090312	0.018068	0.0104823	0.0882027	18017	0.998774	No
Brain-Substantianigra	112	TMEM218	ENSG00000150433.9	11	125096545	125111763	-0.001134	0.00432878	0.793945	18017	0.998774	No
Brain-Substantianigra	112	PKNOX2	ENSG00000165495.15	11	125164687	125433389	-0.00170839	0.00660856	0.796603	18017	0.998774	No
Brain-Substantianigra	112	FEZ1	ENSG00000149557.12	11	125445745	125496310	0.00453073	0.00329329	0.172315	18017	0.998774	No
Brain-Substantianigra	112	EI24	ENSG00000149547.14	11	125569216	125584687	0.00158961	0.00299702	0.597144	18017	0.998774	No
Brain-Substantianigra	112	STT3A	ENSG00000134910.12	11	125591712	125625135	0.000873095	0.00364222	0.811096	18017	0.998774	No
Brain-Substantianigra	112	CHEK1	ENSG00000149554.12	11	125625216	125676255	-0.00920228	0.00623668	0.143565	18017	0.998774	No
Brain-Substantianigra	112	ACRV1	ENSG00000134940.13	11	125671522	125681123	0.011757	0.0155739	0.45227	18017	0.998774	No
Brain-Substantianigra	112	PATE2	ENSG00000196844.8	11	125776113	125778819	-0.00825354	0.0292077	0.778147	18017	0.998774	No
Brain-Substantianigra	112	RP11-680F20.10	ENSG00000260209.1	11	125873031	125874528	-0.0185797	0.0300328	0.537711	18017	0.998774	No
Brain-Substantianigra	112	HYLS1	ENSG00000198331.10	11	125883614	125900648	0.00453031	0.00653209	0.489753	18017	0.998774	No
Brain-Substantianigra	112	PUS3	ENSG00000110060.8	11	125893485	125903221	0.00499116	0.00548557	0.365321	18017	0.998774	No
Brain-Substantianigra	112	DDX25	ENSG00000109832.13	11	125903370	125943702	0.00151523	0.00572788	0.791972	18017	0.998774	No
Brain-Substantianigra	112	CDON	ENSG00000064309.14	11	125955796	126063335	0.00314368	0.00798675	0.694798	18017	0.998774	No
Brain-Substantianigra	112	RPUSD4	ENSG00000165526.8	11	126202094	126211407	-0.00358843	0.00370197	0.334979	18017	0.998774	No
Brain-Substantianigra	112	FAM118B	ENSG00000197798.8	11	126211414	126262918	-0.00337864	0.00409079	0.411036	18017	0.998774	No
Brain-Substantianigra	112	SRPRA	ENSG00000182934.11	11	126262987	126269054	0.00239983	0.0034947	0.494035	18017	0.998774	No
Brain-Substantianigra	112	FOXRED1	ENSG00000110074.10	11	126269145	126278131	-0.00766956	0.00333195	0.0236527	18017	0.998774	No
Brain-Substantianigra	112	TIRAP	ENSG00000150455.13	11	126283065	126298845	0.0012231	0.00520908	0.814896	18017	0.998774	No
Brain-Substantianigra	112	DCPS	ENSG00000110063.8	11	126303752	126345749	-0.0116239	0.00457012	0.0126829	18017	0.998774	No
Brain-Substantianigra	112	ST3GAL4	ENSG00000110080.18	11	126355640	126440344	0.000379526	0.00560038	0.946121	18017	0.998774	No
Brain-Substantianigra	112	KIRREL3	ENSG00000149571.11	11	126423359	127001165	-0.00257504	0.0095253	0.78752	18017	0.998774	No
Brain-Substantianigra	112	RP11-688I9.4	ENSG00000254938.1	11	126920188	126940659	0.0178613	0.0366132	0.62685	18017	0.998774	No
Brain-Substantianigra	112	RP11-480C22.1	ENSG00000273409.2	11	127271029	127337033	-0.0252628	0.0198063	0.205418	18017	0.998774	No
Brain-Substantianigra	112	ETS1	ENSG00000134954.14	11	128458761	128587558	0.00265268	0.00447185	0.554538	18017	0.998774	No
Brain-Substantianigra	112	RP11-264E20.2	ENSG00000270160.1	11	128614340	128615236	-0.00562843	0.0360536	0.876294	18017	0.998774	No
Brain-Substantianigra	112	FLI1	ENSG00000151702.16	11	128693770	128813267	0.00279143	0.00625082	0.656258	18017	0.998774	No
Brain-Substantianigra	112	KCNJ1	ENSG00000151704.15	11	128836315	128867373	-0.0106555	0.0252279	0.673763	18017	0.998774	No
Brain-Substantianigra	112	KCNJ5	ENSG00000120457.11	11	128891356	128921035	0.00856183	0.0151049	0.572244	18017	0.998774	No
Brain-Substantianigra	112	C11orf45	ENSG00000174370.9	11	128899565	128906035	0.00126009	0.00970614	0.896995	18017	0.998774	No
Brain-Substantianigra	112	TP53AIP1	ENSG00000120471.15	11	128934731	128943399	0.0175315	0.0156258	0.264865	18017	0.998774	No
Brain-Substantianigra	112	ARHGAP32	ENSG00000134909.18	11	128965060	129279324	0.00245733	0.00436516	0.574875	18017	0.998774	No
Brain-Substantianigra	112	BARX2	ENSG00000043039.6	11	129375940	129452279	0.00118623	0.0198387	0.952452	18017	0.998774	No
Brain-Substantianigra	112	TMEM45B	ENSG00000151715.7	11	129815819	129860003	-0.0199717	0.0132601	0.135532	18017	0.998774	No
Brain-Substantianigra	112	NFRKB	ENSG00000170322.14	11	129863636	129895590	-0.00184574	0.00353182	0.602536	18017	0.998774	No
Brain-Substantianigra	112	PRDM10	ENSG00000170325.14	11	129899706	130002835	-0.00252123	0.00390189	0.519822	18017	0.998774	No
Brain-Substantianigra	112	LINC00167	ENSG00000233220.3	11	130002938	130004356	0.025113	0.0313225	0.424806	18017	0.998774	No
Brain-Substantianigra	112	APLP2	ENSG00000084234.16	11	130069837	130144811	-0.00224509	0.00332085	0.500738	18017	0.998774	No
Brain-Substantianigra	112	ST14	ENSG00000149418.10	11	130159562	130210376	-0.0371663	0.0164421	0.0262064	18017	0.998774	No
Brain-Substantianigra	112	ZBTB44	ENSG00000196323.12	11	130226677	130314686	0.00285141	0.00376312	0.450595	18017	0.998774	No
Brain-Substantianigra	112	RP11-121M22.1	ENSG00000175773.12	11	130314993	130403657	0.0163814	0.0155003	0.293413	18017	0.998774	No
Brain-Substantianigra	112	ADAMTS8	ENSG00000134917.9	11	130404925	130428993	-0.00545236	0.0110046	0.621481	18017	0.998774	No
Brain-Substantianigra	112	ADAMTS15	ENSG00000166106.3	11	130448974	130476641	-0.0184078	0.0160475	0.254389	18017	0.998774	No
Brain-Substantianigra	112	RP11-890B15.2	ENSG00000254842.6	11	130844191	130865561	-0.00899335	0.0229531	0.696121	18017	0.998774	No
Brain-Substantianigra	112	RP11-890B15.3	ENSG00000255455.2	11	130866254	130870247	0.00667762	0.00442948	0.135174	18017	0.998774	No
Brain-Substantianigra	112	SNX19	ENSG00000120451.10	11	130875436	130916509	-0.000902391	0.00507069	0.859153	18017	0.998774	No
Brain-Substantianigra	112	AP002856.7	ENSG00000237612.1	11	131234538	131251816	0.0172682	0.0350955	0.623894	18017	0.998774	No
Brain-Substantianigra	112	NTM	ENSG00000182667.14	11	131370478	132336822	-0.00831955	0.00499383	0.099197	18017	0.998774	No
Brain-Substantianigra	112	NTM-AS1	ENSG00000224795.1	11	131662131	131663583	-0.00843042	0.00877035	0.339006	18017	0.998774	No
Brain-Substantianigra	112	OPCML	ENSG00000183715.13	11	132414977	133532519	-0.00897149	0.00788177	0.258033	18017	0.998774	No
Brain-Substantianigra	112	IGSF9B	ENSG00000080854.14	11	133908564	133956985	-0.00158551	0.0106714	0.882221	18017	0.998774	No
Brain-Substantianigra	112	RP11-713P17.3	ENSG00000204241.7	11	134032272	134046849	0.00578158	0.0115286	0.617244	18017	0.998774	No
Brain-Substantianigra	112	RP11-713P17.4	ENSG00000254648.1	11	134035832	134037107	-0.0636585	0.0244209	0.0106988	18017	0.998774	No
Brain-Substantianigra	112	JAM3	ENSG00000166086.12	11	134068925	134152001	0.00679713	0.00500325	0.177687	18017	0.998774	No
Brain-Substantianigra	112	NCAPD3	ENSG00000151503.12	11	134152434	134225454	0.00290672	0.00468957	0.536939	18017	0.998774	No
Brain-Substantianigra	112	VPS26B	ENSG00000151502.10	11	134224645	134247792	-0.00125765	0.00238095	0.598651	18017	0.998774	No
Brain-Substantianigra	112	THYN1	ENSG00000151500.14	11	134248279	134253370	0.00160571	0.00314943	0.61141	18017	0.998774	No
Brain-Substantianigra	112	ACAD8	ENSG00000151498.11	11	134253495	134265855	-0.00304117	0.00294505	0.30454	18017	0.998774	No
Brain-Substantianigra	112	GLB1L3	ENSG00000166105.15	11	134274245	134319563	-0.0025348	0.00894478	0.777534	18017	0.998774	No
Brain-Substantianigra	112	GLB1L2	ENSG00000149328.14	11	134331874	134378341	0.000718593	0.0085534	0.933233	18017	0.998774	No
Brain-Substantianigra	112	B3GAT1	ENSG00000109956.12	11	134378506	134411918	0.00308573	0.00486072	0.52715	18017	0.998774	No
Brain-Substantianigra	112	RP11-469N6.1	ENSG00000251226.1	11	134735596	134763810	-0.0123339	0.0321854	0.702465	18017	0.998774	No
Brain-Substantianigra	112	IQSEC3	ENSG00000120645.11	12	66765	178460	0.00181428	0.00784805	0.817703	18017	0.998774	No
Brain-Substantianigra	112	RP11-598F7.6	ENSG00000256540.1	12	166856	182399	-0.0175853	0.0134564	0.194599	18017	0.998774	No
Brain-Substantianigra	112	SLC6A12	ENSG00000111181.12	12	190077	214120	-0.00889942	0.00904667	0.327889	18017	0.998774	No
Brain-Substantianigra	112	SLC6A13	ENSG00000010379.15	12	220621	262873	0.000711229	0.0107863	0.947573	18017	0.998774	No
Brain-Substantianigra	112	KDM5A	ENSG00000073614.12	12	280129	389272	0.0045372	0.00323228	0.163845	18017	0.998774	No
Brain-Substantianigra	112	CCDC77	ENSG00000120647.9	12	389455	442645	0.00158122	0.00517873	0.76082	18017	0.998774	No
Brain-Substantianigra	112	B4GALNT3	ENSG00000139044.10	12	460364	563509	0.0074431	0.0102819	0.471003	18017	0.998774	No
Brain-Substantianigra	112	NINJ2	ENSG00000171840.11	12	564296	663779	2.95184e-05	0.00695702	0.996624	18017	0.99928	No
Brain-Substantianigra	112	WNK1	ENSG00000060237.16	12	752593	911452	0.0029047	0.00701271	0.679709	18017	0.998774	No
Brain-Substantianigra	112	RAD52	ENSG00000002016.17	12	912077	990053	-0.00260244	0.00591937	0.661246	18017	0.998774	No
Brain-Substantianigra	112	ERC1	ENSG00000082805.19	12	990609	1495933	-0.00511919	0.00502791	0.311333	18017	0.998774	No
Brain-Substantianigra	112	LINC00942	ENSG00000249628.2	12	1500525	1507318	0.00339676	0.0285508	0.905562	18017	0.998774	No
Brain-Substantianigra	112	WNT5B	ENSG00000111186.12	12	1529891	1647243	0.00786237	0.00742147	0.292248	18017	0.998774	No
Brain-Substantianigra	112	FBXL14	ENSG00000171823.6	12	1565993	1594165	0.00945162	0.00630278	0.137219	18017	0.998774	No
Brain-Substantianigra	112	ADIPOR2	ENSG00000006831.9	12	1688574	1788678	0.00811489	0.00458311	0.0800121	18017	0.998774	No
Brain-Substantianigra	112	CACNA2D4	ENSG00000151062.14	12	1791957	1918836	-0.000905206	0.00791911	0.909249	18017	0.998774	No
Brain-Substantianigra	112	LRTM2	ENSG00000166159.10	12	1820267	1836752	0.018331	0.0120811	0.132688	18017	0.998774	No
Brain-Substantianigra	112	LINC00940	ENSG00000235049.1	12	1929202	1936574	-0.0164335	0.0125775	0.194685	18017	0.998774	No
Brain-Substantianigra	112	DCP1B	ENSG00000151065.13	12	1946054	2004535	-0.0042435	0.00364847	0.247867	18017	0.998774	No
Brain-Substantianigra	112	CACNA1C	ENSG00000151067.21	12	1970786	2697950	0.00220377	0.00493247	0.6561	18017	0.998774	No
Brain-Substantianigra	112	RP11-986G18.2	ENSG00000274659.1	12	2740093	2742855	-9.03656e-05	0.0194701	0.996307	18017	0.99928	No
Brain-Substantianigra	112	FKBP4	ENSG00000004478.7	12	2794953	2805423	0.00800646	0.00598129	0.184078	18017	0.998774	No
Brain-Substantianigra	112	ITFG2	ENSG00000111203.11	12	2817223	2859791	-0.012092	0.00421972	0.00518122	18017	0.998774	No
Brain-Substantianigra	112	NRIP2	ENSG00000053702.14	12	2825348	2835544	-0.00337286	0.00815427	0.680128	18017	0.998774	No
Brain-Substantianigra	112	RP4-816N1.8	ENSG00000283297.1	12	2849039	2857083	0.0035687	0.0230548	0.877332	18017	0.998774	No
Brain-Substantianigra	112	FOXM1	ENSG00000111206.12	12	2858332	2877155	-0.00565772	0.011478	0.623271	18017	0.998774	No
Brain-Substantianigra	112	RHNO1	ENSG00000171792.10	12	2876258	2889523	0.000957824	0.00443143	0.829365	18017	0.998774	No
Brain-Substantianigra	112	TULP3	ENSG00000078246.16	12	2890887	2941140	0.00161407	0.00468344	0.731174	18017	0.998774	No
Brain-Substantianigra	112	TEAD4	ENSG00000197905.8	12	2959330	3040673	-0.00823899	0.0103423	0.427764	18017	0.998774	No
Brain-Substantianigra	112	RP11-253E3.3	ENSG00000250899.3	12	3041437	3044950	-0.00305807	0.0139177	0.826583	18017	0.998774	No
Brain-Substantianigra	112	TSPAN9	ENSG00000011105.12	12	3077355	3286564	-8.2535e-05	0.00602429	0.989099	18017	0.998774	No
Brain-Substantianigra	112	PRMT8	ENSG00000111218.11	12	3381349	3593973	-0.0056365	0.0117368	0.63222	18017	0.998774	No
Brain-Substantianigra	112	CRACR2A	ENSG00000130038.9	12	3606633	3764819	0.00457757	0.010339	0.65901	18017	0.998774	No
Brain-Substantianigra	112	PARP11	ENSG00000111224.13	12	3791047	3873448	0.0018904	0.00486416	0.698461	18017	0.998774	No
Brain-Substantianigra	112	CCND2	ENSG00000118971.7	12	4273772	4305350	-0.00554994	0.00681262	0.41742	18017	0.998774	No
Brain-Substantianigra	112	TIGAR	ENSG00000078237.6	12	4307763	4354593	-0.00453486	0.00472496	0.339744	18017	0.998774	No
Brain-Substantianigra	112	C12orf4	ENSG00000047621.11	12	4487728	4538508	-0.00662178	0.00449144	0.143887	18017	0.998774	No
Brain-Substantianigra	112	RAD51AP1	ENSG00000111247.14	12	4538798	4560048	-0.000552934	0.0097887	0.955079	18017	0.998774	No
Brain-Substantianigra	112	DYRK4	ENSG00000010219.13	12	4562204	4615302	0.000940116	0.00315344	0.766295	18017	0.998774	No
Brain-Substantianigra	112	AKAP3	ENSG00000111254.7	12	4615508	4649047	0.010538	0.00905487	0.247583	18017	0.998774	No
Brain-Substantianigra	112	NDUFA9	ENSG00000139180.10	12	4649107	4694317	-0.00231171	0.00293567	0.433085	18017	0.998774	No
Brain-Substantianigra	112	RP11-234B24.2	ENSG00000255474.1	12	4700417	4720102	0.0134179	0.0114803	0.245579	18017	0.998774	No
Brain-Substantianigra	112	GALNT8	ENSG00000130035.6	12	4720341	4851927	0.0105825	0.00668547	0.11695	18017	0.998774	No
Brain-Substantianigra	112	KCNA1	ENSG00000111262.5	12	4910840	4918256	0.00417273	0.0120404	0.72973	18017	0.998774	No
Brain-Substantianigra	112	KCNA5	ENSG00000130037.4	12	5043989	5046788	-0.00777369	0.0117227	0.50894	18017	0.998774	No
Brain-Substantianigra	112	ANO2	ENSG00000047617.14	12	5531869	5946232	0.0120439	0.00973913	0.219434	18017	0.998774	No
Brain-Substantianigra	112	VWF	ENSG00000110799.13	12	5948874	6124770	-0.0046915	0.0106013	0.659161	18017	0.998774	No
Brain-Substantianigra	112	RP3-454B23.1	ENSG00000255775.1	12	6155035	6160719	-0.0376133	0.0211525	0.0787489	18017	0.998774	No
Brain-Substantianigra	112	CD9	ENSG00000010278.12	12	6199715	6238271	-0.00033523	0.00689151	0.961311	18017	0.998774	No
Brain-Substantianigra	112	TNFRSF1A	ENSG00000067182.7	12	6328757	6342114	0.00455229	0.00569881	0.426501	18017	0.998774	No
Brain-Substantianigra	112	SCNN1A	ENSG00000111319.12	12	6346843	6377730	0.0197327	0.0154285	0.204191	18017	0.998774	No
Brain-Substantianigra	112	LTBR	ENSG00000111321.10	12	6375225	6391563	-0.00254503	0.00637017	0.690454	18017	0.998774	No
Brain-Substantianigra	112	RP1-102E24.8	ENSG00000256433.2	12	6393905	6396148	0.0153525	0.0191044	0.423739	18017	0.998774	No
Brain-Substantianigra	112	CD27	ENSG00000139193.3	12	6444867	6451689	0.00938512	0.00879933	0.289018	18017	0.998774	No
Brain-Substantianigra	112	TAPBPL	ENSG00000139192.11	12	6451719	6466517	-0.00335428	0.00513332	0.515143	18017	0.998774	No
Brain-Substantianigra	112	VAMP1	ENSG00000139190.16	12	6462323	6470987	-0.00192123	0.00675758	0.776828	18017	0.998774	No
Brain-Substantianigra	112	MRPL51	ENSG00000111639.7	12	6491886	6493355	0.00479489	0.00329166	0.148685	18017	0.998774	No
Brain-Substantianigra	112	NCAPD2	ENSG00000010292.12	12	6493842	6531955	-0.000837874	0.00449703	0.852616	18017	0.998774	No
Brain-Substantianigra	112	GAPDH	ENSG00000111640.14	12	6533927	6538374	-0.00235341	0.00357474	0.511997	18017	0.998774	No
Brain-Substantianigra	112	IFFO1	ENSG00000010295.19	12	6538375	6556083	-0.00675661	0.00355188	0.0603343	18017	0.998774	No
Brain-Substantianigra	112	NOP2	ENSG00000111641.11	12	6556863	6568691	0.00431165	0.00530436	0.418449	18017	0.998774	No
Brain-Substantianigra	112	CHD4	ENSG00000111642.14	12	6570083	6607476	0.00171917	0.00312196	0.583224	18017	0.998774	No
Brain-Substantianigra	112	LPAR5	ENSG00000184574.9	12	6618835	6636447	-0.000660466	0.00859131	0.938893	18017	0.998774	No
Brain-Substantianigra	112	ACRBP	ENSG00000111644.7	12	6638075	6647460	-0.00467031	0.0103473	0.65282	18017	0.998774	No
Brain-Substantianigra	112	ING4	ENSG00000111653.19	12	6650280	6663148	0.00293447	0.00281209	0.299502	18017	0.998774	No
Brain-Substantianigra	112	ZNF384	ENSG00000126746.17	12	6666477	6689510	-0.000203223	0.00477631	0.966156	18017	0.998774	No
Brain-Substantianigra	112	PIANP	ENSG00000139200.13	12	6693792	6700800	-0.00928381	0.00596909	0.123381	18017	0.998774	No
Brain-Substantianigra	112	COPS7A	ENSG00000111652.9	12	6723741	6731875	-0.000147886	0.0022956	0.948778	18017	0.998774	No
Brain-Substantianigra	112	RP4-761J14.10	ENSG00000269892.1	12	6742985	6743641	0.00558254	0.0157636	0.724061	18017	0.998774	No
Brain-Substantianigra	112	MLF2	ENSG00000089693.10	12	6747996	6767475	0.00112435	0.00237127	0.636537	18017	0.998774	No
Brain-Substantianigra	112	PTMS	ENSG00000159335.15	12	6765516	6770952	-0.0190318	0.00627178	0.00314931	18017	0.998774	No
Brain-Substantianigra	112	LAG3	ENSG00000089692.8	12	6772519	6778453	0.0139912	0.0181155	0.441943	18017	0.998774	No
Brain-Substantianigra	112	CD4	ENSG00000010610.9	12	6786858	6820808	-0.00660033	0.007066	0.352753	18017	0.998774	No
Brain-Substantianigra	112	GPR162	ENSG00000250510.7	12	6821545	6827421	-0.00293716	0.00528549	0.579793	18017	0.998774	No
Brain-Substantianigra	112	P3H3	ENSG00000110811.19	12	6828410	6839851	-0.000375346	0.0069329	0.956944	18017	0.998774	No
Brain-Substantianigra	112	GNB3	ENSG00000111664.10	12	6840211	6847393	-0.00687416	0.0115056	0.551701	18017	0.998774	No
Brain-Substantianigra	112	CDCA3	ENSG00000111665.11	12	6844793	6852066	-0.0025686	0.0080979	0.751832	18017	0.998774	No
Brain-Substantianigra	112	USP5	ENSG00000111667.13	12	6852128	6866629	0.00046985	0.00299495	0.87569	18017	0.998774	No
Brain-Substantianigra	112	TPI1	ENSG00000111669.14	12	6867119	6870934	-0.00122716	0.00412095	0.766553	18017	0.998774	No
Brain-Substantianigra	112	SPSB2	ENSG00000111671.9	12	6870949	6889358	0.0113761	0.00836098	0.177032	18017	0.998774	No
Brain-Substantianigra	112	U47924.32	ENSG00000275703.1	12	6899752	6900212	-0.0159271	0.0167279	0.343582	18017	0.998774	No
Brain-Substantianigra	112	LRRC23	ENSG00000010626.14	12	6904733	6914243	0.0048737	0.00356114	0.174538	18017	0.998774	No
Brain-Substantianigra	112	ENO2	ENSG00000111674.8	12	6913745	6923698	-0.00408001	0.00403413	0.314549	18017	0.998774	No
Brain-Substantianigra	112	ATN1	ENSG00000111676.14	12	6924463	6942321	-0.00214558	0.00400676	0.593632	18017	0.998774	No
Brain-Substantianigra	112	C12orf57	ENSG00000111678.10	12	6943433	6946003	0.00610625	0.0041009	0.139983	18017	0.998774	No
Brain-Substantianigra	112	PTPN6	ENSG00000111679.16	12	6946468	6961316	0.00719461	0.00620081	0.249008	18017	0.998774	No
Brain-Substantianigra	112	PHB2	ENSG00000215021.8	12	6965383	6970825	-0.00187863	0.00213116	0.380392	18017	0.998774	No
Brain-Substantianigra	112	EMG1	ENSG00000126749.14	12	6970893	6979941	0.00151111	0.003578	0.673788	18017	0.998774	No
Brain-Substantianigra	112	LPCAT3	ENSG00000111684.10	12	6980707	7018510	-0.0118639	0.00699948	0.093538	18017	0.998774	No
Brain-Substantianigra	112	C1S	ENSG00000182326.14	12	6988259	7071032	0.00238016	0.00733662	0.746371	18017	0.998774	No
Brain-Substantianigra	112	C1R	ENSG00000159403.15	12	7080209	7092607	0.000518294	0.00844077	0.951174	18017	0.998774	No
Brain-Substantianigra	112	C1RL	ENSG00000139178.10	12	7093640	7109273	-0.00202777	0.00658341	0.758784	18017	0.998774	No
Brain-Substantianigra	112	RBP5	ENSG00000139194.7	12	7123684	7128942	0.0071168	0.0167285	0.671538	18017	0.998774	No
Brain-Substantianigra	112	CLSTN3	ENSG00000139182.13	12	7130253	7158945	0.00423903	0.00498935	0.397794	18017	0.998774	No
Brain-Substantianigra	112	PEX5	ENSG00000139197.10	12	7188685	7218574	-0.00511189	0.00841095	0.544873	18017	0.998774	No
Brain-Substantianigra	112	CD163L1	ENSG00000177675.8	12	7346685	7451055	-0.0114975	0.0181812	0.528739	18017	0.998774	No
Brain-Substantianigra	112	CD163	ENSG00000177575.12	12	7470813	7503893	0.00199877	0.0196174	0.919073	18017	0.998774	No
Brain-Substantianigra	112	SLC2A14	ENSG00000173262.11	12	7812512	7891148	-0.0227164	0.0309784	0.465281	18017	0.998774	No
Brain-Substantianigra	112	SLC2A3	ENSG00000059804.15	12	7919230	7936275	-0.00883206	0.0120779	0.46652	18017	0.998774	No
Brain-Substantianigra	112	FOXJ2	ENSG00000065970.8	12	8032703	8055503	-0.00171449	0.00353629	0.628978	18017	0.998774	No
Brain-Substantianigra	112	C3AR1	ENSG00000171860.4	12	8058302	8066471	0.00964504	0.00910652	0.292372	18017	0.998774	No
Brain-Substantianigra	112	NECAP1	ENSG00000089818.17	12	8076939	8097859	0.00237222	0.00319541	0.459788	18017	0.998774	No
Brain-Substantianigra	112	CLEC4A	ENSG00000111729.13	12	8123630	8138607	0.0017	0.00791644	0.830453	18017	0.998774	No
Brain-Substantianigra	112	RP11-266K4.13	ENSG00000276417.1	12	8205984	8207397	0.0139576	0.016625	0.403381	18017	0.998774	No
Brain-Substantianigra	112	RP11-266K4.14	ENSG00000275367.1	12	8217758	8221115	-0.00623578	0.00902046	0.491161	18017	0.998774	No
Brain-Substantianigra	112	FAM90A1	ENSG00000171847.10	12	8221260	8227618	0.0135516	0.00832951	0.107247	18017	0.998774	No
Brain-Substantianigra	112	RP11-266K4.9	ENSG00000215241.3	12	8235519	8242564	-0.00443192	0.00763213	0.562899	18017	0.998774	No
Brain-Substantianigra	112	LINC00937	ENSG00000226091.7	12	8295986	8396803	0.0217187	0.013992	0.124119	18017	0.998774	No
Brain-Substantianigra	112	CLEC4D	ENSG00000166527.7	12	8509475	8522366	0.0138026	0.0296879	0.643108	18017	0.998774	No
Brain-Substantianigra	112	CLEC4E	ENSG00000166523.7	12	8533305	8540963	0.00453723	0.0242188	0.851813	18017	0.998774	No
Brain-Substantianigra	112	MFAP5	ENSG00000197614.10	12	8641246	8662888	-0.000720707	0.0157247	0.963545	18017	0.998774	No
Brain-Substantianigra	112	RIMKLB	ENSG00000166532.15	12	8681691	8783095	0.000315609	0.00552629	0.954584	18017	0.998774	No
Brain-Substantianigra	112	RP11-20D14.6	ENSG00000249790.2	12	8788257	8795789	-0.0202991	0.0299298	0.499369	18017	0.998774	No
Brain-Substantianigra	112	A2ML1	ENSG00000166535.19	12	8822472	8887001	-0.00267328	0.0104341	0.798376	18017	0.998774	No
Brain-Substantianigra	112	PHC1	ENSG00000111752.10	12	8913896	8940362	-0.00256147	0.00423325	0.546646	18017	0.998774	No
Brain-Substantianigra	112	M6PR	ENSG00000003056.7	12	8941468	8949955	-0.00446862	0.00368947	0.228996	18017	0.998774	No
Brain-Substantianigra	112	KLRG1	ENSG00000139187.9	12	8950044	9010760	0.00450304	0.00795764	0.572886	18017	0.998774	No
Brain-Substantianigra	112	A2M	ENSG00000175899.14	12	9068183	9116229	-0.00862283	0.0068376	0.210535	18017	0.998774	No
Brain-Substantianigra	112	PZP	ENSG00000126838.9	12	9148840	9208370	0.00633592	0.0128097	0.622074	18017	0.998774	No
Brain-Substantianigra	112	LINC00987	ENSG00000237248.4	12	9240332	9243052	0.0023991	0.00677437	0.72406	18017	0.998774	No
Brain-Substantianigra	112	RP11-118B22.4	ENSG00000256427.1	12	9246497	9257960	0.0303944	0.0133158	0.0248114	18017	0.998774	No
Brain-Substantianigra	112	RP13-735L24.1	ENSG00000260423.1	12	9367464	9397617	0.000840788	0.0161755	0.958661	18017	0.998774	No
Brain-Substantianigra	112	RP11-726G1.1	ENSG00000214776.10	12	9467552	9576275	0.00746624	0.0160582	0.64309	18017	0.998774	No
Brain-Substantianigra	112	KLRB1	ENSG00000111796.3	12	9594551	9607886	-0.00441336	0.0236539	0.852409	18017	0.998774	No
Brain-Substantianigra	112	CLEC2D	ENSG00000069493.14	12	9664969	9699555	0.0172708	0.00747788	0.023199	18017	0.998774	No
Brain-Substantianigra	112	CLECL1	ENSG00000184293.7	12	9715860	9733299	0.0040167	0.0367835	0.913288	18017	0.998774	No
Brain-Substantianigra	112	CD69	ENSG00000110848.8	12	9752486	9760901	-0.0247578	0.0185429	0.185191	18017	0.998774	No
Brain-Substantianigra	112	KLRF1	ENSG00000150045.11	12	9827481	9845007	-0.00704271	0.0194213	0.717733	18017	0.998774	No
Brain-Substantianigra	112	CLEC2B	ENSG00000110852.4	12	9852984	9870136	0.00575932	0.00780629	0.462568	18017	0.998774	No
Brain-Substantianigra	112	AC091814.2	ENSG00000225231.1	12	9936579	9943495	-0.025121	0.0271748	0.357738	18017	0.998774	No
Brain-Substantianigra	112	CLEC12A	ENSG00000172322.13	12	9971415	9985595	-0.00230296	0.0262243	0.930216	18017	0.998774	No
Brain-Substantianigra	112	CLEC12B	ENSG00000256660.5	12	10010627	10018619	0.00932725	0.0237914	0.695953	18017	0.998774	No
Brain-Substantianigra	112	CLEC9A	ENSG00000197992.6	12	10030677	10066027	0.00832042	0.0154803	0.59226	18017	0.998774	No
Brain-Substantianigra	112	CLEC1A	ENSG00000150048.10	12	10069554	10111627	0.015328	0.00847038	0.073696	18017	0.998774	No
Brain-Substantianigra	112	CLEC7A	ENSG00000172243.17	12	10116777	10130258	0.01113	0.00851957	0.194743	18017	0.998774	No
Brain-Substantianigra	112	OLR1	ENSG00000173391.8	12	10158301	10172138	-0.00551102	0.0146713	0.708074	18017	0.998774	No
Brain-Substantianigra	112	TMEM52B	ENSG00000165685.8	12	10170542	10191801	-0.010277	0.0158698	0.518906	18017	0.998774	No
Brain-Substantianigra	112	GABARAPL1	ENSG00000139112.10	12	10212458	10223130	0.00201413	0.00426986	0.638276	18017	0.998774	No
Brain-Substantianigra	112	KLRD1	ENSG00000134539.16	12	10226058	10329600	0.010005	0.0117667	0.397426	18017	0.998774	No
Brain-Substantianigra	112	KLRK1	ENSG00000213809.8	12	10372353	10391874	0.0120331	0.00951388	0.209211	18017	0.998774	No
Brain-Substantianigra	112	KLRC4	ENSG00000183542.5	12	10407382	10409757	0.00967673	0.0160143	0.547194	18017	0.998774	No
Brain-Substantianigra	112	KLRC3	ENSG00000205810.8	12	10412312	10420595	-0.000602665	0.013551	0.964625	18017	0.998774	No
Brain-Substantianigra	112	KLRC2	ENSG00000205809.9	12	10426854	10442263	0.0167631	0.0243068	0.49219	18017	0.998774	No
Brain-Substantianigra	112	KLRC1	ENSG00000134545.13	12	10446028	10454685	0.0548997	0.0353576	0.124005	18017	0.998774	No
Brain-Substantianigra	112	EIF2S3L	ENSG00000180574.3	12	10505602	10523135	-0.0180877	0.0310885	0.562148	18017	0.998774	No
Brain-Substantianigra	112	RP11-291B21.2	ENSG00000256039.1	12	10553363	10558049	0.012768	0.0319367	0.690259	18017	0.998774	No
Brain-Substantianigra	112	MAGOHB	ENSG00000111196.9	12	10604190	10613623	-0.00131994	0.00508706	0.795865	18017	0.998774	No
Brain-Substantianigra	112	STYK1	ENSG00000060140.8	12	10618939	10674318	0.0109515	0.0196467	0.578624	18017	0.998774	No
Brain-Substantianigra	112	YBX3	ENSG00000060138.12	12	10699089	10723312	-0.00455313	0.00557542	0.416289	18017	0.998774	No
Brain-Substantianigra	112	PRH1	ENSG00000231887.6	12	10824960	10884255	0.00626111	0.0102427	0.542559	18017	0.998774	No
Brain-Substantianigra	112	TAS2R10	ENSG00000121318.2	12	10825317	10826358	0.0137925	0.0302267	0.649272	18017	0.998774	No
Brain-Substantianigra	112	PRR4	ENSG00000111215.11	12	10845849	11121180	-0.00372827	0.00460511	0.420308	18017	0.998774	No
Brain-Substantianigra	112	PRH2	ENSG00000134551.12	12	10929236	10932341	0.00542549	0.0331101	0.870207	18017	0.998774	No
Brain-Substantianigra	112	TAS2R14	ENSG00000212127.5	12	10937406	10939263	-0.00903643	0.0096072	0.349433	18017	0.998774	No
Brain-Substantianigra	112	TAS2R20	ENSG00000255837.1	12	10996495	10997875	0.00628738	0.0158716	0.692939	18017	0.998774	No
Brain-Substantianigra	112	TAS2R19	ENSG00000212124.2	12	11021619	11022620	-0.0260755	0.0195783	0.18627	18017	0.998774	No
Brain-Substantianigra	112	TAS2R31	ENSG00000256436.1	12	11030387	11031407	-0.0260918	0.0281782	0.356944	18017	0.998774	No
Brain-Substantianigra	112	SMIM10L1	ENSG00000256537.4	12	11171222	11176016	-0.00716347	0.00532161	0.181648	18017	0.998774	No
Brain-Substantianigra	112	LINC01252	ENSG00000247157.6	12	11548030	11590369	0.0101932	0.0124928	0.416698	18017	0.998774	No
Brain-Substantianigra	112	ETV6	ENSG00000139083.10	12	11649854	11895402	0.00487963	0.0062275	0.435354	18017	0.998774	No
Brain-Substantianigra	112	LRP6	ENSG00000070018.8	12	12116025	12267012	0.00128992	0.00384233	0.737868	18017	0.998774	No
Brain-Substantianigra	112	MANSC1	ENSG00000111261.13	12	12326056	12350541	-0.000816362	0.00414421	0.844281	18017	0.998774	No
Brain-Substantianigra	112	LOH12CR2	ENSG00000205791.3	12	12355406	12357067	-0.00239461	0.00521861	0.647442	18017	0.998774	No
Brain-Substantianigra	112	BORCS5	ENSG00000165714.10	12	12357079	12469694	-0.00770229	0.00379163	0.0451646	18017	0.998774	No
Brain-Substantianigra	112	DUSP16	ENSG00000111266.8	12	12474210	12562383	0.0052261	0.00485815	0.284919	18017	0.998774	No
Brain-Substantianigra	112	RP11-253I19.3	ENSG00000255670.1	12	12485353	12491581	-0.0278907	0.0228002	0.224423	18017	0.998774	No
Brain-Substantianigra	112	CREBL2	ENSG00000111269.2	12	12611827	12645108	-0.000978718	0.00405256	0.809712	18017	0.998774	No
Brain-Substantianigra	112	RP11-180M15.6	ENSG00000275963.1	12	12648939	12649713	0.000983267	0.0139997	0.944162	18017	0.998774	No
Brain-Substantianigra	112	GPR19	ENSG00000183150.7	12	12660891	12696207	0.0102752	0.00635883	0.109616	18017	0.998774	No
Brain-Substantianigra	112	CDKN1B	ENSG00000111276.10	12	12715058	12722371	-0.00256769	0.00352557	0.468317	18017	0.998774	No
Brain-Substantianigra	112	APOLD1	ENSG00000178878.12	12	12725917	12813315	-0.0257262	0.0149802	0.0893548	18017	0.998774	No
Brain-Substantianigra	112	GPRC5A	ENSG00000013588.7	12	12890782	12917937	-0.0152847	0.0166806	0.361951	18017	0.998774	No
Brain-Substantianigra	112	GPRC5D	ENSG00000111291.8	12	12940775	12952147	-0.0383524	0.0224038	0.0903637	18017	0.998774	No
Brain-Substantianigra	112	HEBP1	ENSG00000013583.8	12	12974864	13000273	0.00971138	0.00383965	0.0131719	18017	0.998774	No
Brain-Substantianigra	112	RP11-377D9.3	ENSG00000255621.1	12	13008095	13040679	0.0229368	0.021296	0.284336	18017	0.998774	No
Brain-Substantianigra	112	FAM234B	ENSG00000084444.13	12	13044284	13142521	0.00128976	0.00410784	0.754267	18017	0.998774	No
Brain-Substantianigra	112	GSG1	ENSG00000111305.18	12	13083560	13103683	0.00410922	0.0135454	0.762311	18017	0.998774	No
Brain-Substantianigra	112	EMP1	ENSG00000134531.9	12	13196716	13219939	-0.0102915	0.0118095	0.385821	18017	0.998774	No
Brain-Substantianigra	112	GRIN2B	ENSG00000273079.5	12	13437942	13981957	-0.00879345	0.00685918	0.203136	18017	0.998774	No
Brain-Substantianigra	112	ATF7IP	ENSG00000171681.12	12	14365632	14502935	-0.00601725	0.00314322	0.0587513	18017	0.998774	No
Brain-Substantianigra	112	PLBD1	ENSG00000121316.10	12	14503661	14568349	0.00320319	0.00833163	0.701544	18017	0.998774	No
Brain-Substantianigra	112	HIST4H4	ENSG00000197837.3	12	14767999	14771131	0.0103766	0.0124358	0.406258	18017	0.998774	No
Brain-Substantianigra	112	H2AFJ	ENSG00000246705.4	12	14774383	14778002	0.00183911	0.00556874	0.741974	18017	0.998774	No
Brain-Substantianigra	112	WBP11	ENSG00000084463.7	12	14784579	14803540	-0.00316521	0.00309219	0.30876	18017	0.998774	No
Brain-Substantianigra	112	C12orf60	ENSG00000182993.3	12	14803572	14906586	-0.00598823	0.00793276	0.452296	18017	0.998774	No
Brain-Substantianigra	112	SMCO3	ENSG00000179256.2	12	14804650	14814182	-0.00686633	0.0304219	0.821944	18017	0.998774	No
Brain-Substantianigra	112	MGP	ENSG00000111341.9	12	14881181	14885926	-0.00377802	0.0111223	0.734889	18017	0.998774	No
Brain-Substantianigra	112	ERP27	ENSG00000139055.6	12	14914035	14939082	0.00732157	0.0184872	0.693018	18017	0.998774	No
Brain-Substantianigra	112	ARHGDIB	ENSG00000111348.8	12	14942017	14961728	-0.010145	0.00622155	0.106466	18017	0.998774	No
Brain-Substantianigra	112	PDE6H	ENSG00000139053.2	12	14973022	14981865	0.0057469	0.0241515	0.81246	18017	0.998774	No
Brain-Substantianigra	112	RERG	ENSG00000134533.6	12	15107783	15348675	-0.00475657	0.00883699	0.591728	18017	0.998774	No
Brain-Substantianigra	112	PTPRO	ENSG00000151490.13	12	15322397	15597399	-0.0115337	0.00859796	0.183151	18017	0.998774	No
Brain-Substantianigra	112	EPS8	ENSG00000151491.12	12	15620158	15882329	-0.00333863	0.00411695	0.419535	18017	0.998774	No
Brain-Substantianigra	112	STRAP	ENSG00000023734.10	12	15882391	15903478	-0.000885696	0.00263992	0.738028	18017	0.998774	No
Brain-Substantianigra	112	DERA	ENSG00000023697.12	12	15911172	16037282	0.00157637	0.00295336	0.594826	18017	0.998774	No
Brain-Substantianigra	112	SLC15A5	ENSG00000188991.3	12	16188485	16277685	0.0289758	0.0155923	0.0663894	18017	0.998774	No
Brain-Substantianigra	112	MGST1	ENSG00000008394.12	12	16347142	16609259	0.0050343	0.00820007	0.540807	18017	0.998774	No
Brain-Substantianigra	112	LMO3	ENSG00000048540.14	12	16548373	16610594	-0.00539309	0.00671401	0.423941	18017	0.998774	No
Brain-Substantianigra	112	RERGL	ENSG00000111404.6	12	18080869	18320107	0.0119917	0.0130898	0.362057	18017	0.998774	No
Brain-Substantianigra	112	PLEKHA5	ENSG00000052126.14	12	19129752	19376400	-0.00368911	0.00580283	0.526557	18017	0.998774	No
Brain-Substantianigra	112	AEBP2	ENSG00000139154.14	12	19404045	19720801	-0.00202117	0.00383674	0.599632	18017	0.998774	No
Brain-Substantianigra	112	PDE3A	ENSG00000172572.6	12	20369245	20684381	-0.00411067	0.00940651	0.663156	18017	0.998774	No
Brain-Substantianigra	112	SLCO1C1	ENSG00000139155.8	12	20695355	20753386	-0.000313719	0.00847091	0.970539	18017	0.998774	No
Brain-Substantianigra	112	SLCO1A2	ENSG00000084453.16	12	21264600	21419594	-0.006189	0.00805211	0.444132	18017	0.998774	No
Brain-Substantianigra	112	IAPP	ENSG00000121351.7	12	21354959	21379978	0.0731472	0.0366196	0.0487918	18017	0.998774	No
Brain-Substantianigra	112	PYROXD1	ENSG00000121350.15	12	21437615	21471252	0.0055437	0.00487528	0.258513	18017	0.998774	No
Brain-Substantianigra	112	RECQL	ENSG00000004700.15	12	21471428	21501669	-8.23981e-05	0.00443156	0.985207	18017	0.998774	No
Brain-Substantianigra	112	GOLT1B	ENSG00000111711.9	12	21501781	21518408	0.000921931	0.00340372	0.787119	18017	0.998774	No
Brain-Substantianigra	112	SPX	ENSG00000134548.9	12	21526307	21537377	0.006555	0.00696409	0.349093	18017	0.998774	No
Brain-Substantianigra	112	GYS2	ENSG00000111713.2	12	21536189	21604847	-0.0296579	0.0188527	0.119196	18017	0.998774	No
Brain-Substantianigra	112	LDHB	ENSG00000111716.12	12	21635342	21757857	0.00226111	0.00365929	0.538196	18017	0.998774	No
Brain-Substantianigra	112	KCNJ8	ENSG00000121361.3	12	21764955	21775581	0.00373789	0.00713739	0.60177	18017	0.998774	No
Brain-Substantianigra	112	ABCC9	ENSG00000069431.11	12	21797401	21942529	0.00494583	0.00857273	0.56543	18017	0.998774	No
Brain-Substantianigra	112	CMAS	ENSG00000111726.12	12	22046174	22065674	0.00101244	0.00390696	0.796121	18017	0.998774	No
Brain-Substantianigra	112	ST8SIA1	ENSG00000111728.10	12	22063773	22437041	0.00613862	0.00526094	0.246361	18017	0.998774	No
Brain-Substantianigra	112	C2CD5	ENSG00000111731.12	12	22448583	22544546	-0.00606055	0.00333288	0.0723272	18017	0.998774	No
Brain-Substantianigra	112	RP11-359J14.2	ENSG00000256973.1	12	22460519	22463914	0.00401232	0.0215786	0.85291	18017	0.998774	No
Brain-Substantianigra	112	RP11-268P4.5	ENSG00000250166.2	12	22601425	22618867	0.0112179	0.0152038	0.462532	18017	0.998774	No
Brain-Substantianigra	112	ETNK1	ENSG00000139163.15	12	22625075	22690665	0.00272116	0.00507423	0.593095	18017	0.998774	No
Brain-Substantianigra	112	SOX5	ENSG00000134532.15	12	23529500	23951032	-0.00459892	0.00597158	0.443237	18017	0.998774	No
Brain-Substantianigra	112	RP11-444D3.1	ENSG00000255864.5	12	24213256	24562590	0.022269	0.0219433	0.312901	18017	0.998774	No
Brain-Substantianigra	112	BCAT1	ENSG00000060982.14	12	24810022	24949459	0.00728277	0.00657667	0.271087	18017	0.998774	No
Brain-Substantianigra	112	LRMP	ENSG00000118308.15	12	25004342	25108334	3.01721e-05	0.00861074	0.997212	18017	0.99928	No
Brain-Substantianigra	112	CASC1	ENSG00000118307.18	12	25108420	25195162	0.0208742	0.00915574	0.0249761	18017	0.998774	No
Brain-Substantianigra	112	ETFRF1	ENSG00000205707.10	12	25195216	25204788	-0.00121221	0.00391239	0.7574	18017	0.998774	No
Brain-Substantianigra	112	KRAS	ENSG00000133703.11	12	25205136	25250936	-0.00387346	0.00308857	0.213042	18017	0.998774	No
Brain-Substantianigra	112	RP11-707G18.1	ENSG00000278743.1	12	25385670	25386241	-0.00124928	0.0203544	0.951196	18017	0.998774	No
Brain-Substantianigra	112	LMNTD1	ENSG00000152936.10	12	25476082	25648579	0.00520921	0.0247106	0.833513	18017	0.998774	No
Brain-Substantianigra	112	RASSF8	ENSG00000123094.15	12	25959066	26079892	0.00146789	0.00452652	0.746474	18017	0.998774	No
Brain-Substantianigra	112	BHLHE41	ENSG00000123095.5	12	26120026	26125127	0.00356302	0.00497172	0.475441	18017	0.998774	No
Brain-Substantianigra	112	SSPN	ENSG00000123096.11	12	26134964	26299290	0.00304059	0.00507976	0.550963	18017	0.998774	No
Brain-Substantianigra	112	ITPR2	ENSG00000123104.11	12	26336515	26833198	-0.00355596	0.00509542	0.487055	18017	0.998774	No
Brain-Substantianigra	112	INTS13	ENSG00000064102.14	12	26905181	26938326	0.000756361	0.00513527	0.883235	18017	0.998774	No
Brain-Substantianigra	112	FGFR1OP2	ENSG00000111790.13	12	26938383	26966650	-0.00370595	0.0036594	0.313909	18017	0.998774	No
Brain-Substantianigra	112	TM7SF3	ENSG00000064115.10	12	26973195	27014434	-0.00238682	0.0037179	0.522517	18017	0.998774	No
Brain-Substantianigra	112	MED21	ENSG00000152944.8	12	27022546	27066343	-0.0043819	0.00389819	0.263966	18017	0.998774	No
Brain-Substantianigra	112	RP11-582E3.6	ENSG00000275764.1	12	27037100	27038960	0.00879268	0.00577743	0.13154	18017	0.998774	No
Brain-Substantianigra	112	C12orf71	ENSG00000214700.5	12	27081058	27082514	0.00828262	0.0297682	0.781468	18017	0.998774	No
Brain-Substantianigra	112	STK38L	ENSG00000211455.7	12	27243968	27325959	-0.00326127	0.00486985	0.504772	18017	0.998774	No
Brain-Substantianigra	112	ARNTL2	ENSG00000029153.14	12	27332854	27425289	-0.000463984	0.00727445	0.949285	18017	0.998774	No
Brain-Substantianigra	112	SMCO2	ENSG00000165935.9	12	27466810	27502185	-0.00515609	0.0240661	0.830839	18017	0.998774	No
Brain-Substantianigra	112	PPFIBP1	ENSG00000110841.13	12	27523431	27695564	-0.00325773	0.00493145	0.510555	18017	0.998774	No
Brain-Substantianigra	112	RP11-709A23.1	ENSG00000248100.2	12	27547050	27552773	0.0238816	0.0335431	0.478326	18017	0.998774	No
Brain-Substantianigra	112	REP15	ENSG00000174236.3	12	27697299	27697596	0.0138196	0.0238624	0.563944	18017	0.998774	No
Brain-Substantianigra	112	MRPS35	ENSG00000061794.12	12	27710773	27756295	-4.77825e-05	0.00265475	0.98568	18017	0.998774	No
Brain-Substantianigra	112	MANSC4	ENSG00000205693.3	12	27762738	27771276	0.000319026	0.0265353	0.990434	18017	0.998774	No
Brain-Substantianigra	112	KLHL42	ENSG00000087448.9	12	27780020	27803040	-0.000271581	0.0025988	0.917003	18017	0.998774	No
Brain-Substantianigra	112	PTHLH	ENSG00000087494.15	12	27958084	27972705	-0.035506	0.0171925	0.0417803	18017	0.998774	No
Brain-Substantianigra	112	CCDC91	ENSG00000123106.10	12	28133249	28581511	-0.0052736	0.00355429	0.141375	18017	0.998774	No
Brain-Substantianigra	112	RP11-946L16.1	ENSG00000257258.1	12	29143196	29148675	-0.0499075	0.0265974	0.06384	18017	0.998774	No
Brain-Substantianigra	112	FAR2	ENSG00000064763.10	12	29149103	29335616	-0.00482712	0.00677657	0.478106	18017	0.998774	No
Brain-Substantianigra	112	ERGIC2	ENSG00000087502.17	12	29337352	29381189	-0.00317181	0.00294156	0.283792	18017	0.998774	No
Brain-Substantianigra	112	TMTC1	ENSG00000133687.15	12	29500840	29784759	-0.000305588	0.00552899	0.956046	18017	0.998774	No
Brain-Substantianigra	112	IPO8	ENSG00000133704.9	12	30628988	30695986	-0.0011243	0.00326908	0.731709	18017	0.998774	No
Brain-Substantianigra	112	CAPRIN2	ENSG00000110888.17	12	30709552	30754951	0.0039673	0.00402846	0.327354	18017	0.998774	No
Brain-Substantianigra	112	RP11-77I22.2	ENSG00000246331.2	12	30755074	30780739	0.028761	0.0229246	0.212875	18017	0.998774	No
Brain-Substantianigra	112	LINC00941	ENSG00000235884.3	12	30795681	30802711	-0.00633541	0.0155007	0.683717	18017	0.998774	No
Brain-Substantianigra	112	TSPAN11	ENSG00000110900.14	12	30926428	30996599	0.00094196	0.0105114	0.928794	18017	0.998774	No
Brain-Substantianigra	112	DDX11	ENSG00000013573.16	12	31073848	31104791	0.00424589	0.0180155	0.814216	18017	0.998774	No
Brain-Substantianigra	112	OVOS2	ENSG00000177359.17	12	31111652	31206154	0.021131	0.0224305	0.348681	18017	0.998774	No
Brain-Substantianigra	112	FAM60A	ENSG00000139146.13	12	31280896	31327058	-0.00670187	0.00818192	0.414889	18017	0.998774	No
Brain-Substantianigra	112	DENND5B	ENSG00000170456.15	12	31382223	31591097	0.0081559	0.00368541	0.0294252	18017	0.998774	No
Brain-Substantianigra	112	ETFBKMT	ENSG00000139160.13	12	31647160	31673114	-0.00397635	0.00429708	0.357253	18017	0.998774	No
Brain-Substantianigra	112	AMN1	ENSG00000151743.10	12	31673552	31729116	-0.00614311	0.0051889	0.239573	18017	0.998774	No
Brain-Substantianigra	112	H3F3C	ENSG00000188375.4	12	31791185	31792241	0.0106777	0.0251161	0.671753	18017	0.998774	No
Brain-Substantianigra	112	RP11-428G5.5	ENSG00000255760.1	12	31877079	31887203	0.0135198	0.0325019	0.678423	18017	0.998774	No
Brain-Substantianigra	112	KIAA1551	ENSG00000174718.11	12	31959370	31993107	0.00389854	0.00429396	0.36635	18017	0.998774	No
Brain-Substantianigra	112	RP11-50I19.2	ENSG00000276136.1	12	32000375	32001222	0.036989	0.0147651	0.0140385	18017	0.998774	No
Brain-Substantianigra	112	BICD1	ENSG00000151746.13	12	32106835	32383633	0.0024682	0.00427076	0.564755	18017	0.998774	No
Brain-Substantianigra	112	FGD4	ENSG00000139132.14	12	32399529	32646050	-8.88825e-05	0.00437181	0.983824	18017	0.998774	No
Brain-Substantianigra	112	DNM1L	ENSG00000087470.17	12	32679200	32745650	-0.00255769	0.00256536	0.321433	18017	0.998774	No
Brain-Substantianigra	112	YARS2	ENSG00000139131.12	12	32727490	32755902	-0.00713304	0.00374819	0.060229	18017	0.998774	No
Brain-Substantianigra	112	PKP2	ENSG00000057294.14	12	32790745	32896840	0.00139788	0.0144038	0.922903	18017	0.998774	No
Brain-Substantianigra	112	ALG10	ENSG00000139133.6	12	34024135	34029694	-0.000763893	0.00997201	0.939109	18017	0.998774	No
Brain-Substantianigra	112	ALG10B	ENSG00000175548.8	12	38316578	38329728	-0.0036288	0.00515855	0.48359	18017	0.998774	No
Brain-Substantianigra	112	CPNE8	ENSG00000139117.13	12	38646822	38907430	0.00380621	0.00606444	0.531837	18017	0.998774	No
Brain-Substantianigra	112	RP11-554L12.1	ENSG00000258144.1	12	39087713	39092874	-0.0100362	0.0300766	0.73939	18017	0.998774	No
Brain-Substantianigra	112	KIF21A	ENSG00000139116.18	12	39293229	39443390	-0.000728401	0.00375396	0.846585	18017	0.998774	No
Brain-Substantianigra	112	ABCD2	ENSG00000173208.3	12	39550033	39619751	0.00149432	0.00705856	0.832818	18017	0.998774	No
Brain-Substantianigra	112	SLC2A13	ENSG00000151229.12	12	39755021	40106089	-0.00518828	0.00728389	0.478124	18017	0.998774	No
Brain-Substantianigra	112	LRRK2	ENSG00000188906.14	12	40196744	40369285	-0.00603925	0.00680419	0.377134	18017	0.998774	No
Brain-Substantianigra	112	CNTN1	ENSG00000018236.14	12	40692442	41072418	0.00578902	0.0053153	0.279007	18017	0.998774	No
Brain-Substantianigra	112	PDZRN4	ENSG00000165966.14	12	41188448	41574582	-0.00646348	0.00823019	0.434318	18017	0.998774	No
Brain-Substantianigra	112	GXYLT1	ENSG00000151233.10	12	42081845	42144879	-0.00205412	0.00428202	0.632598	18017	0.998774	No
Brain-Substantianigra	112	YAF2	ENSG00000015153.14	12	42157104	42238349	0.00193846	0.00347774	0.578645	18017	0.998774	No
Brain-Substantianigra	112	PPHLN1	ENSG00000134283.17	12	42238447	42448623	-0.00143556	0.00287366	0.618605	18017	0.998774	No
Brain-Substantianigra	112	ZCRB1	ENSG00000139168.7	12	42312078	42326118	-0.00252035	0.00492747	0.610261	18017	0.998774	No
Brain-Substantianigra	112	PRICKLE1	ENSG00000139174.11	12	42456757	42590355	-0.00593862	0.00717076	0.409764	18017	0.998774	No
Brain-Substantianigra	112	PUS7L	ENSG00000129317.14	12	43718993	43758817	-0.00627859	0.00421873	0.140176	18017	0.998774	No
Brain-Substantianigra	112	IRAK4	ENSG00000198001.13	12	43758944	43789543	0.0036081	0.00317129	0.25825	18017	0.998774	No
Brain-Substantianigra	112	TWF1	ENSG00000151239.13	12	43793723	43806375	0.000758241	0.00292316	0.795926	18017	0.998774	No
Brain-Substantianigra	112	TMEM117	ENSG00000139173.9	12	43836083	44389762	0.00407589	0.00431525	0.347427	18017	0.998774	No
Brain-Substantianigra	112	NELL2	ENSG00000184613.10	12	44508275	44921848	0.00245832	0.00734028	0.738473	18017	0.998774	No
Brain-Substantianigra	112	DBX2	ENSG00000185610.6	12	45014672	45050900	0.00183766	0.00775266	0.813168	18017	0.998774	No
Brain-Substantianigra	112	ANO6	ENSG00000177119.15	12	45216042	45440404	0.00281902	0.00494513	0.570058	18017	0.998774	No
Brain-Substantianigra	112	RP11-352M15.2	ENSG00000273015.2	12	45718046	45727775	-0.00380282	0.00416103	0.363205	18017	0.998774	No
Brain-Substantianigra	112	ARID2	ENSG00000189079.15	12	45729665	45908040	0.000572247	0.00335655	0.86501	18017	0.998774	No
Brain-Substantianigra	112	SCAF11	ENSG00000139218.17	12	45919131	45992120	-0.000375468	0.00265765	0.887966	18017	0.998774	No
Brain-Substantianigra	112	SLC38A1	ENSG00000111371.15	12	46183063	46270017	0.0144111	0.00756977	0.0601359	18017	0.998774	No
Brain-Substantianigra	112	SLC38A2	ENSG00000134294.13	12	46358189	46372867	0.00798946	0.00506487	0.118206	18017	0.998774	No
Brain-Substantianigra	112	RP11-96H19.1	ENSG00000257261.5	12	46383679	46876159	0.0212786	0.0119558	0.0784872	18017	0.998774	No
Brain-Substantianigra	112	RP11-474P2.6	ENSG00000275481.1	12	46388856	46392126	-0.0194591	0.0218525	0.375585	18017	0.998774	No
Brain-Substantianigra	112	RP11-446N19.1	ENSG00000272369.1	12	46537502	46652550	0.0306832	0.0175567	0.0839337	18017	0.998774	No
Brain-Substantianigra	112	RP11-618L22.1	ENSG00000274723.1	12	46970504	46972155	0.014843	0.0267293	0.580062	18017	0.998774	No
Brain-Substantianigra	112	AMIGO2	ENSG00000139211.6	12	47075707	47079951	0.0050863	0.0106501	0.634106	18017	0.998774	No
Brain-Substantianigra	112	PCED1B	ENSG00000179715.12	12	47104113	47236662	-0.00442565	0.0084	0.599585	18017	0.998774	No
Brain-Substantianigra	112	RP11-493L12.4	ENSG00000258181.1	12	47248124	47257539	0.0112775	0.0294273	0.702451	18017	0.998774	No
Brain-Substantianigra	112	LINC02156	ENSG00000257906.1	12	47415008	47420179	-0.0117661	0.031052	0.705642	18017	0.998774	No
Brain-Substantianigra	112	RPAP3	ENSG00000005175.9	12	47661249	47706061	0.00264902	0.00309148	0.393789	18017	0.998774	No
Brain-Substantianigra	112	ENDOU	ENSG00000111405.8	12	47709734	47725567	-0.00218586	0.0101003	0.829153	18017	0.998774	No
Brain-Substantianigra	112	RP1-197B17.4	ENSG00000274902.1	12	47731908	47732351	0.0188945	0.0202123	0.352392	18017	0.998774	No
Brain-Substantianigra	112	RAPGEF3	ENSG00000079337.15	12	47734367	47771040	0.00593915	0.00684563	0.387931	18017	0.998774	No
Brain-Substantianigra	112	SLC48A1	ENSG00000211584.13	12	47753916	47782721	-0.00124032	0.00499362	0.804405	18017	0.998774	No
Brain-Substantianigra	112	HDAC7	ENSG00000061273.17	12	47782754	47833132	0.00272124	0.00356702	0.447524	18017	0.998774	No
Brain-Substantianigra	112	VDR	ENSG00000111424.10	12	47841537	47943048	0.00767992	0.0205043	0.708875	18017	0.998774	No
Brain-Substantianigra	112	TMEM106C	ENSG00000134291.11	12	47963569	47968878	-0.0036297	0.00500408	0.47012	18017	0.998774	No
Brain-Substantianigra	112	COL2A1	ENSG00000139219.17	12	47972965	48004486	0.00204443	0.0254193	0.936075	18017	0.998774	No
Brain-Substantianigra	112	RP1-228P16.8	ENSG00000276814.1	12	48039784	48040761	0.00166505	0.0204575	0.935312	18017	0.998774	No
Brain-Substantianigra	112	SENP1	ENSG00000079387.13	12	48042898	48105834	0.00598332	0.00356802	0.097026	18017	0.998774	No
Brain-Substantianigra	112	PFKM	ENSG00000152556.15	12	48105139	48146404	0.000328617	0.00379406	0.931171	18017	0.998774	No
Brain-Substantianigra	112	ASB8	ENSG00000177981.10	12	48147788	48181213	0.00585357	0.00336643	0.0854883	18017	0.998774	No
Brain-Substantianigra	112	CCDC184	ENSG00000177875.4	12	48183584	48185926	0.00478781	0.00617877	0.440441	18017	0.998774	No
Brain-Substantianigra	112	RP11-370I10.12	ENSG00000269514.1	12	48198387	48202031	-0.0065064	0.0120763	0.591373	18017	0.998774	No
Brain-Substantianigra	112	OR10AD1	ENSG00000172640.3	12	48202083	48203387	-0.0197432	0.0246374	0.425038	18017	0.998774	No
Brain-Substantianigra	112	RP11-370I10.10	ENSG00000275228.1	12	48327942	48328472	0.00398936	0.028592	0.889345	18017	0.998774	No
Brain-Substantianigra	112	H1FNT	ENSG00000187166.1	12	48328980	48330279	-0.0112367	0.0215969	0.604138	18017	0.998774	No
Brain-Substantianigra	112	ZNF641	ENSG00000167528.12	12	48337180	48351414	-0.00478537	0.00305565	0.120842	18017	0.998774	No
Brain-Substantianigra	112	RP11-370I10.11	ENSG00000273765.1	12	48360920	48361377	0.00804693	0.0120961	0.507592	18017	0.998774	No
Brain-Substantianigra	112	C12orf54	ENSG00000177627.9	12	48482503	48496512	0.0054543	0.0106556	0.609996	18017	0.998774	No
Brain-Substantianigra	112	OR8S1	ENSG00000197376.2	12	48507354	48529897	0.00868723	0.0223222	0.698066	18017	0.998774	No
Brain-Substantianigra	112	KANSL2	ENSG00000139620.12	12	48653401	48682238	0.00289912	0.00418192	0.489937	18017	0.998774	No
Brain-Substantianigra	112	CCNT1	ENSG00000129315.10	12	48688458	48716998	0.0049069	0.00361	0.177463	18017	0.998774	No
Brain-Substantianigra	112	ADCY6	ENSG00000174233.11	12	48766465	48789037	-0.00203375	0.00406969	0.618484	18017	0.998774	No
Brain-Substantianigra	112	RP11-579D7.4	ENSG00000257660.5	12	48789147	48790535	0.00973188	0.0213687	0.649899	18017	0.998774	No
Brain-Substantianigra	112	CACNB3	ENSG00000167535.7	12	48814432	48828941	-0.0111361	0.00824952	0.180431	18017	0.998774	No
Brain-Substantianigra	112	DDX23	ENSG00000174243.9	12	48829764	48852842	-0.00243686	0.0031295	0.438215	18017	0.998774	No
Brain-Substantianigra	112	RND1	ENSG00000172602.9	12	48857145	48865898	0.0019758	0.0111359	0.859572	18017	0.998774	No
Brain-Substantianigra	112	CCDC65	ENSG00000139537.10	12	48904110	48931840	-0.00100258	0.00775922	0.897479	18017	0.998774	No
Brain-Substantianigra	112	FKBP11	ENSG00000134285.10	12	48921959	48925827	-0.00292564	0.00729499	0.689336	18017	0.998774	No
Brain-Substantianigra	112	ARF3	ENSG00000134287.9	12	48935723	48957551	-0.00548183	0.00329802	0.0999607	18017	0.998774	No
Brain-Substantianigra	112	WNT10B	ENSG00000169884.13	12	48965340	48971763	0.0159661	0.0102567	0.123064	18017	0.998774	No
Brain-Substantianigra	112	WNT1	ENSG00000125084.11	12	48978453	48981676	0.029573	0.0240625	0.222272	18017	0.998774	No
Brain-Substantianigra	112	DDN	ENSG00000181418.7	12	48995149	48999309	0.000690918	0.0154428	0.964413	18017	0.998774	No
Brain-Substantianigra	112	PRKAG1	ENSG00000181929.11	12	49002274	49017402	-0.00374092	0.00264185	0.160221	18017	0.998774	No
Brain-Substantianigra	112	KMT2D	ENSG00000167548.14	12	49019236	49059774	0.0102987	0.00504401	0.0441022	18017	0.998774	No
Brain-Substantianigra	112	RHEBL1	ENSG00000167550.10	12	49064685	49070025	-0.00288685	0.0126386	0.819842	18017	0.998774	No
Brain-Substantianigra	112	DHH	ENSG00000139549.2	12	49089421	49094819	0.0222384	0.0262354	0.398882	18017	0.998774	No
Brain-Substantianigra	112	LMBR1L	ENSG00000139636.15	12	49096551	49110898	0.00725943	0.0035157	0.0418131	18017	0.998774	No
Brain-Substantianigra	112	TUBA1B	ENSG00000123416.15	12	49128880	49131397	-0.00557272	0.00770832	0.471586	18017	0.998774	No
Brain-Substantianigra	112	TUBA1A	ENSG00000167552.13	12	49184796	49189324	5.76692e-05	0.00619968	0.992599	18017	0.998774	No
Brain-Substantianigra	112	TUBA1C	ENSG00000167553.15	12	49208546	49274603	-0.0193416	0.00868133	0.028376	18017	0.998774	No
Brain-Substantianigra	112	PRPH	ENSG00000135406.13	12	49293897	49298686	-0.0113017	0.0210723	0.593054	18017	0.998774	No
Brain-Substantianigra	112	TROAP	ENSG00000135451.12	12	49323236	49331731	-0.0216647	0.0303533	0.477227	18017	0.998774	No
Brain-Substantianigra	112	C1QL4	ENSG00000186897.4	12	49332411	49337188	0.0180888	0.026368	0.494467	18017	0.998774	No
Brain-Substantianigra	112	DNAJC22	ENSG00000178401.14	12	49346917	49357546	0.00385247	0.0117663	0.744114	18017	0.998774	No
Brain-Substantianigra	112	SPATS2	ENSG00000123352.17	12	49366584	49527424	0.00122783	0.00420303	0.77086	18017	0.998774	No
Brain-Substantianigra	112	KCNH3	ENSG00000135519.6	12	49539157	49558294	-0.0191526	0.0089594	0.0352511	18017	0.998774	No
Brain-Substantianigra	112	MCRS1	ENSG00000187778.13	12	49556544	49568153	-0.00130146	0.00250377	0.604479	18017	0.998774	No
Brain-Substantianigra	112	PRPF40B	ENSG00000110844.13	12	49568218	49635993	0.0019864	0.00513267	0.699662	18017	0.998774	No
Brain-Substantianigra	112	FAM186B	ENSG00000135436.8	12	49582885	49605639	-0.0234065	0.0215135	0.279505	18017	0.998774	No
Brain-Substantianigra	112	FMNL3	ENSG00000161791.13	12	49636499	49708165	0.00386002	0.00492919	0.435628	18017	0.998774	No
Brain-Substantianigra	112	TMBIM6	ENSG00000139644.12	12	49707725	49764934	0.000371675	0.0032138	0.908188	18017	0.998774	No
Brain-Substantianigra	112	NCKAP5L	ENSG00000167566.16	12	49791146	49828750	0.0045176	0.00324122	0.16681	18017	0.998774	No
Brain-Substantianigra	112	BCDIN3D	ENSG00000186666.5	12	49836039	49843129	0.0104191	0.00545327	0.0592377	18017	0.998774	No
Brain-Substantianigra	112	FAIM2	ENSG00000135472.8	12	49866896	49904217	-0.00172453	0.00411758	0.676344	18017	0.998774	No
Brain-Substantianigra	112	AQP5	ENSG00000161798.6	12	49961870	49965681	0.000563557	0.00990914	0.954773	18017	0.998774	No
Brain-Substantianigra	112	AQP6	ENSG00000086159.12	12	49967239	49977139	0.00157977	0.0104931	0.880665	18017	0.998774	No
Brain-Substantianigra	112	RACGAP1	ENSG00000161800.12	12	49989162	50033136	-0.00311558	0.00523522	0.553257	18017	0.998774	No
Brain-Substantianigra	112	ASIC1	ENSG00000110881.11	12	50057548	50083611	-0.00155383	0.00489199	0.751503	18017	0.998774	No
Brain-Substantianigra	112	SMARCD1	ENSG00000066117.14	12	50084972	50100712	0.00020717	0.00330078	0.950094	18017	0.998774	No
Brain-Substantianigra	112	GPD1	ENSG00000167588.12	12	50103819	50111319	0.0110354	0.00904747	0.225758	18017	0.998774	No
Brain-Substantianigra	112	COX14	ENSG00000178449.8	12	50111979	50120457	0.00685113	0.00373016	0.0695573	18017	0.998774	No
Brain-Substantianigra	112	CERS5	ENSG00000139624.12	12	50129306	50167533	-0.00592783	0.00465377	0.206024	18017	0.998774	No
Brain-Substantianigra	112	LIMA1	ENSG00000050405.13	12	50175788	50283546	-0.00587888	0.00457613	0.202199	18017	0.998774	No
Brain-Substantianigra	112	FAM186A	ENSG00000185958.9	12	50326230	50396622	-0.0295002	0.0130642	0.0263566	18017	0.998774	No
Brain-Substantianigra	112	LARP4	ENSG00000161813.21	12	50392383	50480004	0.00833603	0.00402023	0.0409815	18017	0.998774	No
Brain-Substantianigra	112	DIP2B	ENSG00000066084.12	12	50505107	50748667	0.00438249	0.00365442	0.233587	18017	0.998774	No
Brain-Substantianigra	112	ATF1	ENSG00000123268.8	12	50763710	50821122	0.00197416	0.00505675	0.697162	18017	0.998774	No
Brain-Substantianigra	112	METTL7A	ENSG00000185432.11	12	50923472	50932517	0.00721059	0.00612466	0.242178	18017	0.998774	No
Brain-Substantianigra	112	RP11-407N8.6	ENSG00000274156.1	12	50934942	50935464	0.00931186	0.0257925	0.718923	18017	0.998774	No
Brain-Substantianigra	112	SLC11A2	ENSG00000110911.14	12	50979401	51028566	0.00770525	0.00341036	0.0262748	18017	0.998774	No
Brain-Substantianigra	112	LETMD1	ENSG00000050426.15	12	51047962	51060424	-7.88015e-05	0.00315472	0.980127	18017	0.998774	No
Brain-Substantianigra	112	CSRNP2	ENSG00000110925.6	12	51061205	51083664	0.000949123	0.00286963	0.741604	18017	0.998774	No
Brain-Substantianigra	112	TFCP2	ENSG00000135457.9	12	51093663	51173134	-0.0066986	0.00231777	0.00482573	18017	0.998774	No
Brain-Substantianigra	112	POU6F1	ENSG00000184271.16	12	51186936	51217708	0.00143717	0.00336465	0.6703	18017	0.998774	No
Brain-Substantianigra	112	DAZAP2	ENSG00000183283.15	12	51238292	51271362	0.00323987	0.00269968	0.233253	18017	0.998774	No
Brain-Substantianigra	112	SMAGP	ENSG00000170545.16	12	51244558	51270717	-0.0110099	0.00911068	0.230034	18017	0.998774	No
Brain-Substantianigra	112	BIN2	ENSG00000110934.10	12	51281038	51324668	0.00351694	0.00639304	0.5836	18017	0.998774	No
Brain-Substantianigra	112	GALNT6	ENSG00000139629.15	12	51351247	51392867	0.00253505	0.00814918	0.756459	18017	0.998774	No
Brain-Substantianigra	112	SLC4A8	ENSG00000050438.16	12	51403073	51515763	-0.00222464	0.0049982	0.657325	18017	0.998774	No
Brain-Substantianigra	112	SCN8A	ENSG00000196876.15	12	51590266	51812864	0.00545786	0.00570285	0.341111	18017	0.998774	No
Brain-Substantianigra	112	FIGNL2	ENSG00000261308.2	12	51817840	51848766	-0.0436698	0.0179457	0.0169323	18017	0.998774	No
Brain-Substantianigra	112	ACVRL1	ENSG00000139567.12	12	51906908	51923361	-0.00126159	0.00948592	0.894494	18017	0.998774	No
Brain-Substantianigra	112	ACVR1B	ENSG00000135503.12	12	51951667	51997078	-0.000512389	0.003264	0.875611	18017	0.998774	No
Brain-Substantianigra	112	GRASP	ENSG00000161835.10	12	52006940	52015889	-0.00418664	0.0109911	0.704167	18017	0.998774	No
Brain-Substantianigra	112	NR4A1	ENSG00000123358.19	12	52022832	52059507	-0.0239642	0.0218402	0.275459	18017	0.998774	No
Brain-Substantianigra	112	RP11-1100L3.8	ENSG00000259884.1	12	52058459	52058619	-0.0402747	0.0301511	0.184995	18017	0.998774	No
Brain-Substantianigra	112	ATG101	ENSG00000123395.14	12	52069246	52077494	-0.00562308	0.00496781	0.260682	18017	0.998774	No
Brain-Substantianigra	112	KRT80	ENSG00000167767.13	12	52168996	52192000	0.0410411	0.0262489	0.121436	18017	0.998774	No
Brain-Substantianigra	112	KRT7	ENSG00000135480.15	12	52232520	52252186	0.00778205	0.0233037	0.739201	18017	0.998774	No
Brain-Substantianigra	112	KRT86	ENSG00000170442.11	12	52249300	52309163	-0.00513882	0.0106848	0.631722	18017	0.998774	No
Brain-Substantianigra	112	KRT81	ENSG00000205426.10	12	52285913	52291534	-0.0470587	0.0183949	0.0121912	18017	0.998774	No
Brain-Substantianigra	112	KRT83	ENSG00000170523.3	12	52314301	52321398	-0.0176217	0.0200125	0.380915	18017	0.998774	No
Brain-Substantianigra	112	KRT6B	ENSG00000185479.5	12	52446651	52452126	-0.0125425	0.0288572	0.664864	18017	0.998774	No
Brain-Substantianigra	112	KRT6A	ENSG00000205420.10	12	52487174	52493257	0.0173414	0.0352941	0.624382	18017	0.998774	No
Brain-Substantianigra	112	KRT5	ENSG00000186081.11	12	52514575	52520687	0.00741821	0.0215062	0.730949	18017	0.998774	No
Brain-Substantianigra	112	KRT2	ENSG00000172867.3	12	52644558	52652164	0.045283	0.0417131	0.280562	18017	0.998774	No
Brain-Substantianigra	112	KRT1	ENSG00000167768.4	12	52674736	52680407	0.0267273	0.0300395	0.375979	18017	0.998774	No
Brain-Substantianigra	112	KRT4	ENSG00000170477.12	12	52806549	52814551	-0.0107026	0.0484663	0.825728	18017	0.998774	No
Brain-Substantianigra	112	KRT8	ENSG00000170421.12	12	52897187	52949920	-0.00278827	0.0127385	0.827235	18017	0.998774	No
Brain-Substantianigra	112	KRT18	ENSG00000111057.10	12	52948871	52952901	0.00314245	0.0124232	0.800884	18017	0.998774	No
Brain-Substantianigra	112	EIF4B	ENSG00000063046.17	12	53006158	53042209	0.00167588	0.00499915	0.73823	18017	0.998774	No
Brain-Substantianigra	112	TNS2	ENSG00000111077.17	12	53047051	53064315	-0.00482147	0.0058787	0.414292	18017	0.998774	No
Brain-Substantianigra	112	SPRYD3	ENSG00000167778.8	12	53064373	53079420	-0.00670209	0.00298849	0.0273763	18017	0.998774	No
Brain-Substantianigra	112	IGFBP6	ENSG00000167779.7	12	53097436	53102345	0.00118937	0.00828602	0.886185	18017	0.998774	No
Brain-Substantianigra	112	CSAD	ENSG00000139631.18	12	53157663	53180909	-0.001312	0.00407406	0.748172	18017	0.998774	No
Brain-Substantianigra	112	ZNF740	ENSG00000139651.10	12	53180700	53195141	0.00147458	0.0033332	0.659268	18017	0.998774	No
Brain-Substantianigra	112	ITGB7	ENSG00000139626.15	12	53195374	53207307	0.0137758	0.01283	0.285817	18017	0.998774	No
Brain-Substantianigra	112	RARG	ENSG00000172819.16	12	53210567	53232980	0.000886765	0.00563272	0.875258	18017	0.998774	No
Brain-Substantianigra	112	MFSD5	ENSG00000182544.8	12	53251251	53254405	0.00439335	0.00435044	0.315268	18017	0.998774	No
Brain-Substantianigra	112	ESPL1	ENSG00000135476.11	12	53268299	53293643	0.00176811	0.024257	0.942055	18017	0.998774	No
Brain-Substantianigra	112	PFDN5	ENSG00000123349.13	12	53295291	53299450	0.00431995	0.00347846	0.217495	18017	0.998774	No
Brain-Substantianigra	112	C12orf10	ENSG00000139637.13	12	53299686	53307177	0.000797526	0.00281469	0.777564	18017	0.998774	No
Brain-Substantianigra	112	AAAS	ENSG00000094914.12	12	53307456	53324864	-0.00112868	0.00340835	0.741301	18017	0.998774	No
Brain-Substantianigra	112	SP7	ENSG00000170374.5	12	53326575	53345315	-0.0134527	0.019921	0.501216	18017	0.998774	No
Brain-Substantianigra	112	SP1	ENSG00000185591.9	12	53380176	53416446	0.000291763	0.00305548	0.924139	18017	0.998774	No
Brain-Substantianigra	112	PRR13	ENSG00000205352.10	12	53441605	53446645	-0.000218276	0.00285174	0.939158	18017	0.998774	No
Brain-Substantianigra	112	PCBP2	ENSG00000197111.15	12	53452102	53479668	0.000640592	0.00306435	0.834884	18017	0.998774	No
Brain-Substantianigra	112	MAP3K12	ENSG00000139625.12	12	53481163	53500063	0.00155954	0.00390581	0.690628	18017	0.998774	No
Brain-Substantianigra	112	TARBP2	ENSG00000139546.10	12	53500937	53506431	-0.00256759	0.00360799	0.478529	18017	0.998774	No
Brain-Substantianigra	112	NPFF	ENSG00000139574.8	12	53506690	53507638	0.0108967	0.00779541	0.165598	18017	0.998774	No
Brain-Substantianigra	112	ATF7	ENSG00000170653.18	12	53507856	53626410	-0.00142452	0.00352476	0.687063	18017	0.998774	No
Brain-Substantianigra	112	ATP5G2	ENSG00000135390.17	12	53632726	53677408	0.00221423	0.003735	0.55478	18017	0.998774	No
Brain-Substantianigra	112	CALCOCO1	ENSG00000012822.15	12	53708517	53727745	-0.00147551	0.00348881	0.673357	18017	0.998774	No
Brain-Substantianigra	112	CISTR	ENSG00000260492.2	12	53750447	53757034	0.0263623	0.0216794	0.227163	18017	0.998774	No
Brain-Substantianigra	112	HOXC4	ENSG00000198353.7	12	54037854	54056030	-0.0170359	0.0200004	0.396597	18017	0.998774	No
Brain-Substantianigra	112	FLJ12825	ENSG00000248265.1	12	54058254	54122234	0.0340627	0.0218845	0.123104	18017	0.998774	No
Brain-Substantianigra	112	RP11-834C11.4	ENSG00000250742.2	12	54126098	54142493	0.00411946	0.0139083	0.76777	18017	0.998774	No
Brain-Substantianigra	112	SMUG1	ENSG00000123415.15	12	54129518	54189008	0.00270914	0.00314799	0.391748	18017	0.998774	No
Brain-Substantianigra	112	RP11-834C11.10	ENSG00000257534.1	12	54162065	54164452	-0.0233937	0.0314514	0.458932	18017	0.998774	No
Brain-Substantianigra	112	CBX5	ENSG00000094916.15	12	54230940	54280133	0.00470138	0.00362436	0.197891	18017	0.998774	No
Brain-Substantianigra	112	HNRNPA1	ENSG00000135486.17	12	54280193	54287088	-0.00314704	0.0041828	0.453787	18017	0.998774	No
Brain-Substantianigra	112	NFE2	ENSG00000123405.13	12	54292111	54301121	0.0224722	0.0159022	0.161061	18017	0.998774	No
Brain-Substantianigra	112	COPZ1	ENSG00000111481.9	12	54301202	54351849	0.00106934	0.00250306	0.670243	18017	0.998774	No
Brain-Substantianigra	112	GPR84	ENSG00000139572.3	12	54362445	54364487	0.012162	0.017233	0.482172	18017	0.998774	No
Brain-Substantianigra	112	ZNF385A	ENSG00000161642.17	12	54369133	54391298	-0.00347212	0.00539622	0.521578	18017	0.998774	No
Brain-Substantianigra	112	ITGA5	ENSG00000161638.10	12	54395261	54419460	-0.00310027	0.00901305	0.731667	18017	0.998774	No
Brain-Substantianigra	112	GTSF1	ENSG00000170627.10	12	54455950	54473599	0.000334242	0.0226858	0.988277	18017	0.998774	No
Brain-Substantianigra	112	NCKAP1L	ENSG00000123338.12	12	54497711	54548238	-0.00211638	0.00483189	0.662434	18017	0.998774	No
Brain-Substantianigra	112	PDE1B	ENSG00000123360.11	12	54549350	54579239	0.00119709	0.00650036	0.854305	18017	0.998774	No
Brain-Substantianigra	112	PPP1R1A	ENSG00000135447.16	12	54575387	54588659	0.00283089	0.00687777	0.681612	18017	0.998774	No
Brain-Substantianigra	112	DCD	ENSG00000161634.11	12	54644591	54648493	-0.0104599	0.0373575	0.780123	18017	0.998774	No
Brain-Substantianigra	112	MUCL1	ENSG00000172551.10	12	54830519	54858393	0.049491	0.0322875	0.128827	18017	0.998774	No
Brain-Substantianigra	112	TESPA1	ENSG00000135426.15	12	54948018	54984746	-0.00893641	0.0206322	0.665956	18017	0.998774	No
Brain-Substantianigra	112	METTL7B	ENSG00000170439.6	12	55681546	55684567	-0.00748645	0.0146741	0.611174	18017	0.998774	No
Brain-Substantianigra	112	ITGA7	ENSG00000135424.15	12	55684612	55716036	-0.00112934	0.00750445	0.880716	18017	0.998774	No
Brain-Substantianigra	112	BLOC1S1	ENSG00000135441.7	12	55716044	55720087	0.00520016	0.00321312	0.109073	18017	0.998774	No
Brain-Substantianigra	112	RDH5	ENSG00000135437.9	12	55720367	55724705	0.00212475	0.00767889	0.782645	18017	0.998774	No
Brain-Substantianigra	112	CD63	ENSG00000135404.11	12	55725323	55729661	0.00172472	0.00360717	0.633711	18017	0.998774	No
Brain-Substantianigra	112	GDF11	ENSG00000135414.9	12	55743280	55757273	0.00506787	0.00597728	0.398768	18017	0.998774	No
Brain-Substantianigra	112	SARNP	ENSG00000205323.8	12	55757279	55817756	0.00121645	0.00285029	0.670558	18017	0.998774	No
Brain-Substantianigra	112	ORMDL2	ENSG00000123353.9	12	55817919	55820959	0.00270765	0.00480094	0.574168	18017	0.998774	No
Brain-Substantianigra	112	DNAJC14	ENSG00000135392.15	12	55821880	55829607	-3.9375e-05	0.00434638	0.992792	18017	0.998774	No
Brain-Substantianigra	112	MMP19	ENSG00000123342.15	12	55836247	55842966	-0.00256892	0.0222727	0.908433	18017	0.998774	No
Brain-Substantianigra	112	PYM1	ENSG00000170473.16	12	55901413	55932560	-0.000435376	0.00318411	0.891547	18017	0.998774	No
Brain-Substantianigra	112	DGKA	ENSG00000065357.19	12	55927614	55954027	0.00234911	0.0052732	0.657041	18017	0.998774	No
Brain-Substantianigra	112	PMEL	ENSG00000185664.14	12	55954105	55973317	0.00546548	0.0242259	0.822021	18017	0.998774	No
Brain-Substantianigra	112	CDK2	ENSG00000123374.10	12	55966769	55972784	-0.00577603	0.00640552	0.369608	18017	0.998774	No
Brain-Substantianigra	112	RAB5B	ENSG00000111540.15	12	55973913	55996683	-0.00100287	0.00244003	0.682043	18017	0.998774	No
Brain-Substantianigra	112	SUOX	ENSG00000139531.12	12	55997180	56006641	-0.00402912	0.00429447	0.350647	18017	0.998774	No
Brain-Substantianigra	112	IKZF4	ENSG00000123411.14	12	56007659	56038435	-0.00112768	0.00466872	0.809687	18017	0.998774	No
Brain-Substantianigra	112	RPS26	ENSG00000197728.9	12	56041853	56044675	0.0374221	0.0155121	0.0178748	18017	0.998774	No
Brain-Substantianigra	112	ERBB3	ENSG00000065361.14	12	56079857	56103505	0.00200199	0.00613002	0.744738	18017	0.998774	No
Brain-Substantianigra	112	PA2G4	ENSG00000170515.13	12	56104319	56113907	-0.00174127	0.0025947	0.503884	18017	0.998774	No
Brain-Substantianigra	112	RPL41	ENSG00000229117.8	12	56116586	56117943	0.00415406	0.00430251	0.336883	18017	0.998774	No
Brain-Substantianigra	112	ZC3H10	ENSG00000135482.6	12	56118159	56127514	0.0015671	0.00396468	0.693583	18017	0.998774	No
Brain-Substantianigra	112	ESYT1	ENSG00000139641.12	12	56128056	56144671	0.00441925	0.00416656	0.291688	18017	0.998774	No
Brain-Substantianigra	112	MYL6B	ENSG00000196465.10	12	56152256	56157982	0.00287004	0.00351611	0.41651	18017	0.998774	No
Brain-Substantianigra	112	MYL6	ENSG00000092841.18	12	56158161	56162982	-0.00368797	0.00364165	0.31391	18017	0.998774	No
Brain-Substantianigra	112	SMARCC2	ENSG00000139613.11	12	56163497	56189567	-0.00657684	0.00433407	0.132652	18017	0.998774	No
Brain-Substantianigra	112	RNF41	ENSG00000181852.17	12	56202175	56221933	0.00829487	0.00348065	0.0192683	18017	0.998774	No
Brain-Substantianigra	112	NABP2	ENSG00000139579.12	12	56222015	56229854	0.000639156	0.00320674	0.842465	18017	0.998774	No
Brain-Substantianigra	112	SLC39A5	ENSG00000139540.11	12	56230049	56237806	0.0186247	0.0181744	0.308213	18017	0.998774	No
Brain-Substantianigra	112	ANKRD52	ENSG00000139645.9	12	56237847	56258391	0.00238033	0.00360077	0.510263	18017	0.998774	No
Brain-Substantianigra	112	COQ10A	ENSG00000135469.13	12	56266858	56270966	-0.00359491	0.00477846	0.453824	18017	0.998774	No
Brain-Substantianigra	112	CS	ENSG00000062485.18	12	56271699	56300392	-0.00197487	0.00293295	0.502458	18017	0.998774	No
Brain-Substantianigra	112	CNPY2	ENSG00000257727.5	12	56309842	56316222	0.00160371	0.00312151	0.608679	18017	0.998774	No
Brain-Substantianigra	112	PAN2	ENSG00000135473.14	12	56316337	56334053	0.0014148	0.00524855	0.788115	18017	0.998774	No
Brain-Substantianigra	112	IL23A	ENSG00000110944.8	12	56334174	56340410	0.00230922	0.0158069	0.884178	18017	0.998774	No
Brain-Substantianigra	112	STAT2	ENSG00000170581.13	12	56341597	56360126	0.00757393	0.00517155	0.146532	18017	0.998774	No
Brain-Substantianigra	112	APOF	ENSG00000175336.9	12	56360569	56362823	0.0252774	0.0295156	0.394046	18017	0.998774	No
Brain-Substantianigra	112	TIMELESS	ENSG00000111602.11	12	56416373	56449403	0.00717237	0.0053299	0.181785	18017	0.998774	No
Brain-Substantianigra	112	MIP	ENSG00000135517.6	12	56449502	56469038	-0.0118343	0.0161527	0.465674	18017	0.998774	No
Brain-Substantianigra	112	SPRYD4	ENSG00000176422.13	12	56468567	56479707	-0.000962682	0.00370748	0.79572	18017	0.998774	No
Brain-Substantianigra	112	GLS2	ENSG00000135423.12	12	56479780	56488414	0.0167779	0.0154578	0.280641	18017	0.998774	No
Brain-Substantianigra	112	RBMS2	ENSG00000076067.12	12	56521929	56595595	0.00330862	0.00446729	0.460845	18017	0.998774	No
Brain-Substantianigra	112	BAZ2A	ENSG00000076108.11	12	56596197	56636816	0.00369988	0.00282374	0.193436	18017	0.998774	No
Brain-Substantianigra	112	ATP5B	ENSG00000110955.8	12	56638175	56646068	-0.0015802	0.00329496	0.632689	18017	0.998774	No
Brain-Substantianigra	112	PTGES3	ENSG00000110958.15	12	56663341	56688408	0.0025217	0.00398465	0.528433	18017	0.998774	No
Brain-Substantianigra	112	NACA	ENSG00000196531.10	12	56712428	56731595	0.00516379	0.0031702	0.10684	18017	0.998774	No
Brain-Substantianigra	112	PRIM1	ENSG00000198056.13	12	56731629	56752373	-0.0119421	0.0081995	0.148751	18017	0.998774	No
Brain-Substantianigra	112	HSD17B6	ENSG00000025423.11	12	56752161	56787790	0.0010115	0.0101958	0.921194	18017	0.998774	No
Brain-Substantianigra	112	SDR9C7	ENSG00000170426.1	12	56923154	56934405	0.000265991	0.0284519	0.992562	18017	0.998774	No
Brain-Substantianigra	112	RDH16	ENSG00000139547.7	12	56951431	56959374	0.00620178	0.00894131	0.489713	18017	0.998774	No
Brain-Substantianigra	112	ZBTB39	ENSG00000166860.2	12	56998834	57006446	0.00287958	0.00463814	0.536268	18017	0.998774	No
Brain-Substantianigra	112	TAC3	ENSG00000166863.11	12	57010000	57028883	0.00465004	0.0239605	0.846557	18017	0.998774	No
Brain-Substantianigra	112	MYO1A	ENSG00000166866.12	12	57028517	57051198	0.00951774	0.0243905	0.697294	18017	0.998774	No
Brain-Substantianigra	112	NEMP1	ENSG00000166881.9	12	57055643	57088063	-0.00253902	0.0051375	0.622361	18017	0.998774	No
Brain-Substantianigra	112	NAB2	ENSG00000166886.12	12	57088894	57095407	6.82483e-05	0.00636407	0.991467	18017	0.998774	No
Brain-Substantianigra	112	STAT6	ENSG00000166888.11	12	57095477	57132139	0.00278067	0.00480454	0.564197	18017	0.998774	No
Brain-Substantianigra	112	LRP1	ENSG00000123384.13	12	57128493	57213351	-0.000704902	0.00486394	0.885095	18017	0.998774	No
Brain-Substantianigra	112	NXPH4	ENSG00000182379.9	12	57216795	57226449	-0.0256474	0.0195554	0.193016	18017	0.998774	No
Brain-Substantianigra	112	SHMT2	ENSG00000182199.10	12	57229327	57234902	0.000771472	0.00385483	0.841829	18017	0.998774	No
Brain-Substantianigra	112	NDUFA4L2	ENSG00000185633.10	12	57234936	57240715	-0.0101006	0.00705954	0.155959	18017	0.998774	No
Brain-Substantianigra	112	STAC3	ENSG00000185482.7	12	57243453	57251193	-0.0123876	0.00787349	0.119152	18017	0.998774	No
Brain-Substantianigra	112	R3HDM2	ENSG00000179912.20	12	57253764	57431005	-0.00147003	0.00306903	0.63311	18017	0.998774	No
Brain-Substantianigra	112	INHBC	ENSG00000175189.3	12	57434760	57450828	0.0232148	0.0255233	0.365487	18017	0.998774	No
Brain-Substantianigra	112	INHBE	ENSG00000139269.2	12	57452323	57459280	-0.0249332	0.0180037	0.169508	18017	0.998774	No
Brain-Substantianigra	112	GLI1	ENSG00000111087.9	12	57460135	57472254	0.0131532	0.0135463	0.334158	18017	0.998774	No
Brain-Substantianigra	112	ARHGAP9	ENSG00000123329.17	12	57472263	57488814	0.00743298	0.00821642	0.368066	18017	0.998774	No
Brain-Substantianigra	112	MARS	ENSG00000166986.14	12	57475445	57516587	0.00269277	0.0033581	0.424739	18017	0.998774	No
Brain-Substantianigra	112	DDIT3	ENSG00000175197.11	12	57516656	57520517	0.0190053	0.00726455	0.010428	18017	0.998774	No
Brain-Substantianigra	112	MBD6	ENSG00000166987.14	12	57520710	57530101	-0.00488891	0.00371663	0.191712	18017	0.998774	No
Brain-Substantianigra	112	DCTN2	ENSG00000175203.15	12	57530149	57547331	0.00149136	0.00293808	0.612979	18017	0.998774	No
Brain-Substantianigra	112	KIF5A	ENSG00000155980.11	12	57549998	57586632	-0.0060993	0.00796117	0.445603	18017	0.998774	No
Brain-Substantianigra	112	PIP4K2C	ENSG00000166908.17	12	57591174	57603418	-0.000111839	0.00394385	0.97744	18017	0.998774	No
Brain-Substantianigra	112	DTX3	ENSG00000178498.15	12	57604622	57609804	0.00249842	0.00220484	0.26016	18017	0.998774	No
Brain-Substantianigra	112	ARHGEF25	ENSG00000240771.6	12	57610180	57619379	-0.00288215	0.00451543	0.524906	18017	0.998774	No
Brain-Substantianigra	112	SLC26A10	ENSG00000135502.17	12	57619527	57625894	-0.00278085	0.00969893	0.774988	18017	0.998774	No
Brain-Substantianigra	112	B4GALNT1	ENSG00000135454.13	12	57626152	57633355	0.00191376	0.00644934	0.767351	18017	0.998774	No
Brain-Substantianigra	112	OS9	ENSG00000135506.15	12	57693955	57721557	-0.0050606	0.00334424	0.133725	18017	0.998774	No
Brain-Substantianigra	112	AGAP2	ENSG00000135439.11	12	57723761	57742157	-0.0114654	0.0061094	0.0638025	18017	0.998774	No
Brain-Substantianigra	112	TSPAN31	ENSG00000135452.9	12	57739736	57750211	-0.00146389	0.00376136	0.698054	18017	0.998774	No
Brain-Substantianigra	112	CDK4	ENSG00000135446.16	12	57750442	57756013	-0.00345896	0.00383986	0.370096	18017	0.998774	No
Brain-Substantianigra	112	MARCH9	ENSG00000139266.5	12	57755098	57760407	0.00657906	0.00383221	0.0894595	18017	0.998774	No
Brain-Substantianigra	112	CYP27B1	ENSG00000111012.9	12	57762339	57767251	-0.00596955	0.0200728	0.76685	18017	0.998774	No
Brain-Substantianigra	112	METTL1	ENSG00000037897.16	12	57768471	57772599	-0.00698649	0.00735732	0.34486	18017	0.998774	No
Brain-Substantianigra	112	METTL21B	ENSG00000123427.16	12	57771606	57782541	-0.000960181	0.00760669	0.899833	18017	0.998774	No
Brain-Substantianigra	112	TSFM	ENSG00000123297.17	12	57782589	57808071	-0.00380185	0.0031216	0.226439	18017	0.998774	No
Brain-Substantianigra	112	AVIL	ENSG00000135407.10	12	57797740	57818704	0.00202835	0.00954419	0.832181	18017	0.998774	No
Brain-Substantianigra	112	RP11-571M6.17	ENSG00000270039.1	12	57803838	57804415	0.0124004	0.00702882	0.0810882	18017	0.998774	No
Brain-Substantianigra	112	RP11-571M6.18	ENSG00000269903.1	12	57814494	57814926	0.00410916	0.0203146	0.840157	18017	0.998774	No
Brain-Substantianigra	112	CTDSP2	ENSG00000175215.10	12	57819927	57846739	0.003556	0.00414409	0.393123	18017	0.998774	No
Brain-Substantianigra	112	RP11-620J15.3	ENSG00000257698.1	12	57931528	57936175	0.00358747	0.00478636	0.455499	18017	0.998774	No
Brain-Substantianigra	112	ATP23	ENSG00000166896.7	12	57941541	57957269	0.0149011	0.00883278	0.0950623	18017	0.998774	No
Brain-Substantianigra	112	LRIG3	ENSG00000139263.11	12	58872149	58920522	0.00261487	0.00812161	0.748226	18017	0.998774	No
Brain-Substantianigra	112	SLC16A7	ENSG00000118596.11	12	59596067	59789855	-0.000708704	0.00618771	0.90907	18017	0.998774	No
Brain-Substantianigra	112	FAM19A2	ENSG00000198673.10	12	61708259	62279150	0.00527886	0.00802121	0.512146	18017	0.998774	No
Brain-Substantianigra	112	USP15	ENSG00000135655.15	12	62260338	62417431	-0.00118925	0.00322371	0.713064	18017	0.998774	No
Brain-Substantianigra	112	MON2	ENSG00000061987.14	12	62466817	62600479	-0.00128344	0.0027026	0.636015	18017	0.998774	No
Brain-Substantianigra	112	LINC01465	ENSG00000221949.5	12	62601751	62603685	0.00669467	0.0150222	0.65692	18017	0.998774	No
Brain-Substantianigra	112	RP11-631N16.4	ENSG00000275180.1	12	62603909	62604399	-0.00085705	0.00886262	0.923177	18017	0.998774	No
Brain-Substantianigra	112	RP11-631N16.2	ENSG00000257354.2	12	62613605	62622213	-0.00325917	0.00791678	0.681554	18017	0.998774	No
Brain-Substantianigra	112	PPM1H	ENSG00000111110.11	12	62643982	62935037	-0.000159794	0.00450949	0.971811	18017	0.998774	No
Brain-Substantianigra	112	AVPR1A	ENSG00000166148.3	12	63142759	63150942	0.00247152	0.0193067	0.898424	18017	0.998774	No
Brain-Substantianigra	112	DPY19L2	ENSG00000177990.11	12	63558913	63668849	-0.0123463	0.00765928	0.110476	18017	0.998774	No
Brain-Substantianigra	112	TMEM5	ENSG00000118600.11	12	63779803	63809558	0.00200959	0.00324177	0.536886	18017	0.998774	No
Brain-Substantianigra	112	SRGAP1	ENSG00000196935.8	12	63844293	64162221	-0.00365972	0.00460785	0.429148	18017	0.998774	No
Brain-Substantianigra	112	C12orf66	ENSG00000174206.12	12	64186316	64222296	0.00203177	0.00498573	0.684596	18017	0.998774	No
Brain-Substantianigra	112	C12orf56	ENSG00000185306.12	12	64264762	64390741	0.0147307	0.0165964	0.377131	18017	0.998774	No
Brain-Substantianigra	112	XPOT	ENSG00000184575.11	12	64404350	64451127	0.00384407	0.00329537	0.246491	18017	0.998774	No
Brain-Substantianigra	112	TBK1	ENSG00000183735.9	12	64455840	64502108	0.00387102	0.00333093	0.248249	18017	0.998774	No
Brain-Substantianigra	112	RASSF3	ENSG00000153179.12	12	64507001	64697567	0.00577549	0.00587106	0.327889	18017	0.998774	No
Brain-Substantianigra	112	GNS	ENSG00000135677.10	12	64713445	64759447	0.0010242	0.00329646	0.75675	18017	0.998774	No
Brain-Substantianigra	112	TBC1D30	ENSG00000111490.12	12	64781193	64881032	0.00176036	0.00625385	0.778985	18017	0.998774	No
Brain-Substantianigra	112	RP11-766N7.3	ENSG00000255693.1	12	64883394	64977522	-0.00614754	0.011551	0.595893	18017	0.998774	No
Brain-Substantianigra	112	WIF1	ENSG00000156076.9	12	65050626	65121566	-0.0317287	0.0157432	0.0468465	18017	0.998774	No
Brain-Substantianigra	112	LEMD3	ENSG00000174106.2	12	65169571	65248327	-0.000818182	0.00310951	0.793058	18017	0.998774	No
Brain-Substantianigra	112	MSRB3	ENSG00000174099.10	12	65278643	65488244	0.00230776	0.00503298	0.647679	18017	0.998774	No
Brain-Substantianigra	112	LLPH	ENSG00000139233.6	12	66116555	66130750	-0.000832655	0.00317368	0.793641	18017	0.998774	No
Brain-Substantianigra	112	TMBIM4	ENSG00000155957.17	12	66135846	66170072	-0.00273294	0.0030542	0.373273	18017	0.998774	No
Brain-Substantianigra	112	IRAK3	ENSG00000090376.10	12	66188879	66254622	0.00659789	0.00847018	0.43805	18017	0.998774	No
Brain-Substantianigra	112	HELB	ENSG00000127311.9	12	66302545	66347430	-0.0124971	0.00872502	0.155514	18017	0.998774	No
Brain-Substantianigra	112	GRIP1	ENSG00000155974.11	12	66347646	66804186	0.0137585	0.0104038	0.189369	18017	0.998774	No
Brain-Substantianigra	112	CAND1	ENSG00000111530.12	12	67269281	67319951	-0.00057278	0.0027849	0.83751	18017	0.998774	No
Brain-Substantianigra	112	DYRK2	ENSG00000127334.10	12	67648338	67665406	0.00680715	0.00488442	0.166856	18017	0.998774	No
Brain-Substantianigra	112	IFNG	ENSG00000111537.4	12	68154768	68159747	0.00805515	0.0332518	0.80914	18017	0.998774	No
Brain-Substantianigra	112	MDM1	ENSG00000111554.14	12	68272443	68332381	-0.00264256	0.0045412	0.562083	18017	0.998774	No
Brain-Substantianigra	112	RP11-81H14.2	ENSG00000251301.6	12	68332888	68451663	-0.00649647	0.0212198	0.760196	18017	0.998774	No
Brain-Substantianigra	112	RAP1B	ENSG00000127314.17	12	68610839	68671901	-0.00100166	0.00320709	0.755514	18017	0.998774	No
Brain-Substantianigra	112	RP11-637A17.2	ENSG00000247363.2	12	68674371	68687755	-0.0099063	0.0192119	0.607374	18017	0.998774	No
Brain-Substantianigra	112	NUP107	ENSG00000111581.9	12	68686734	68745809	-0.00155678	0.00437361	0.722712	18017	0.998774	No
Brain-Substantianigra	112	SLC35E3	ENSG00000175782.9	12	68746106	68793964	0.00408496	0.00491759	0.40835	18017	0.998774	No
Brain-Substantianigra	112	MDM2	ENSG00000135679.22	12	68808176	68850686	0.00753616	0.00447348	0.0955251	18017	0.998774	No
Brain-Substantianigra	112	CPM	ENSG00000135678.11	12	68851175	68971570	0.0114018	0.008359	0.175965	18017	0.998774	No
Brain-Substantianigra	112	CPSF6	ENSG00000111605.16	12	69239537	69274358	-0.00515926	0.00370327	0.167002	18017	0.998774	No
Brain-Substantianigra	112	LYZ	ENSG00000090382.6	12	69348341	69354234	-0.0213332	0.0148505	0.154318	18017	0.998774	No
Brain-Substantianigra	112	YEATS4	ENSG00000127337.6	12	69359703	69390796	-0.0074337	0.0055492	0.183749	18017	0.998774	No
Brain-Substantianigra	112	RP11-956E11.1	ENSG00000257507.1	12	69449470	69460724	-0.026167	0.0244164	0.286721	18017	0.998774	No
Brain-Substantianigra	112	FRS2	ENSG00000166225.8	12	69470349	69579789	0.00415372	0.00402621	0.304992	18017	0.998774	No
Brain-Substantianigra	112	CCT2	ENSG00000166226.12	12	69585334	69601570	0.00472897	0.00311795	0.132849	18017	0.998774	No
Brain-Substantianigra	112	BEST3	ENSG00000127325.18	12	69643360	69699476	-0.0203566	0.013862	0.145452	18017	0.998774	No
Brain-Substantianigra	112	RAB3IP	ENSG00000127328.21	12	69738681	69823204	0.00143946	0.00810209	0.859385	18017	0.998774	No
Brain-Substantianigra	112	MYRFL	ENSG00000166268.10	12	69825304	69959097	-0.0319659	0.0328005	0.332393	18017	0.998774	No
Brain-Substantianigra	112	LINC01481	ENSG00000257815.5	12	69904033	70242893	0.0159894	0.00637636	0.0139485	18017	0.998774	No
Brain-Substantianigra	112	RP11-320P7.2	ENSG00000257139.1	12	70180338	70202004	0.0270875	0.0226937	0.235766	18017	0.998774	No
Brain-Substantianigra	112	LINC01481	ENSG00000257613.1	12	70219132	70221862	0.0330031	0.0286068	0.251687	18017	0.998774	No
Brain-Substantianigra	112	CNOT2	ENSG00000111596.11	12	70242994	70354993	0.000485571	0.00309213	0.87557	18017	0.998774	No
Brain-Substantianigra	112	KCNMB4	ENSG00000135643.4	12	70366276	70434292	0.00223399	0.00986109	0.82129	18017	0.998774	No
Brain-Substantianigra	112	PTPRB	ENSG00000127329.15	12	70515866	70637440	0.00428239	0.00755823	0.572406	18017	0.998774	No
Brain-Substantianigra	112	PTPRR	ENSG00000153233.12	12	70638073	70920843	-0.011831	0.0132758	0.375214	18017	0.998774	No
Brain-Substantianigra	112	TSPAN8	ENSG00000127324.8	12	71125085	71441898	0.0211089	0.0120468	0.0831389	18017	0.998774	No
Brain-Substantianigra	112	LGR5	ENSG00000139292.12	12	71439770	71586310	0.0028827	0.00756831	0.704181	18017	0.998774	No
Brain-Substantianigra	112	ZFC3H1	ENSG00000133858.15	12	71609472	71667725	-0.00420203	0.00392887	0.287693	18017	0.998774	No
Brain-Substantianigra	112	THAP2	ENSG00000173451.6	12	71663970	71680639	0.00296153	0.00586369	0.614749	18017	0.998774	No
Brain-Substantianigra	112	TMEM19	ENSG00000139291.13	12	71686087	71705046	-0.00254567	0.00428628	0.554061	18017	0.998774	No
Brain-Substantianigra	112	RAB21	ENSG00000080371.5	12	71754874	71800285	0.00277328	0.00321701	0.390941	18017	0.998774	No
Brain-Substantianigra	112	TBC1D15	ENSG00000121749.15	12	71839707	71927248	0.000234674	0.00288845	0.935427	18017	0.998774	No
Brain-Substantianigra	112	TRHDE	ENSG00000072657.8	12	72087266	72670757	-0.00121912	0.0113414	0.914637	18017	0.998774	No
Brain-Substantianigra	112	RP11-81H3.2	ENSG00000251138.6	12	74133166	74402535	0.00449371	0.0101888	0.660237	18017	0.998774	No
Brain-Substantianigra	112	ATXN7L3B	ENSG00000253719.3	12	74537827	74545430	-7.52446e-05	0.00263159	0.977253	18017	0.998774	No
Brain-Substantianigra	112	KCNC2	ENSG00000166006.12	12	75040077	75209868	0.0114704	0.0171396	0.505059	18017	0.998774	No
Brain-Substantianigra	112	CAPS2	ENSG00000180881.19	12	75275979	75390928	0.00239382	0.00485929	0.623475	18017	0.998774	No
Brain-Substantianigra	112	GLIPR1L1	ENSG00000173401.9	12	75334639	75370560	0.0108874	0.0149405	0.468069	18017	0.998774	No
Brain-Substantianigra	112	GLIPR1L2	ENSG00000180481.10	12	75391070	75432688	0.00160519	0.0134173	0.905038	18017	0.998774	No
Brain-Substantianigra	112	GLIPR1	ENSG00000139278.9	12	75480680	75503853	-0.0134163	0.0080027	0.0971172	18017	0.998774	No
Brain-Substantianigra	112	KRR1	ENSG00000111615.13	12	75490861	75511621	0.00071355	0.00350272	0.839038	18017	0.998774	No
Brain-Substantianigra	112	PHLDA1	ENSG00000139289.13	12	76025447	76033932	-0.00729858	0.00699556	0.299596	18017	0.998774	No
Brain-Substantianigra	112	NAP1L1	ENSG00000187109.13	12	76036587	76085033	-0.00144421	0.00454542	0.751428	18017	0.998774	No
Brain-Substantianigra	112	RP11-54A9.1	ENSG00000257219.5	12	76259839	76305131	0.0254673	0.0299665	0.397659	18017	0.998774	No
Brain-Substantianigra	112	BBS10	ENSG00000179941.6	12	76344474	76348442	-0.00076103	0.00376499	0.840269	18017	0.998774	No
Brain-Substantianigra	112	OSBPL8	ENSG00000091039.16	12	76351797	76559809	0.00360759	0.0037968	0.344572	18017	0.998774	No
Brain-Substantianigra	112	RP11-20E24.1	ENSG00000257526.2	12	76562294	76615567	-0.00731133	0.0196955	0.711347	18017	0.998774	No
Brain-Substantianigra	112	ZDHHC17	ENSG00000186908.14	12	76763588	76853696	0.00182795	0.00263268	0.489262	18017	0.998774	No
Brain-Substantianigra	112	CSRP2	ENSG00000175183.9	12	76858715	76879060	0.00675233	0.00865317	0.437244	18017	0.998774	No
Brain-Substantianigra	112	NAV3	ENSG00000067798.14	12	77324641	78213008	-0.00301665	0.00568056	0.596693	18017	0.998774	No
Brain-Substantianigra	112	SYT1	ENSG00000067715.13	12	78863993	79452008	-0.00166927	0.010419	0.873072	18017	0.998774	No
Brain-Substantianigra	112	RP1-78O14.1	ENSG00000257894.2	12	79341205	79503396	0.019514	0.0210254	0.355829	18017	0.998774	No
Brain-Substantianigra	112	PAWR	ENSG00000177425.10	12	79574979	79691097	0.000411637	0.00519392	0.937007	18017	0.998774	No
Brain-Substantianigra	112	PPP1R12A	ENSG00000058272.16	12	79773563	79934900	-0.0035718	0.00330904	0.283291	18017	0.998774	No
Brain-Substantianigra	112	OTOGL	ENSG00000165899.10	12	80209453	80379090	-0.0008749	0.0133658	0.947954	18017	0.998774	No
Brain-Substantianigra	112	LIN7A	ENSG00000111052.7	12	80792520	80889369	0.00141155	0.00551335	0.798516	18017	0.998774	No
Brain-Substantianigra	112	ACSS3	ENSG00000111058.7	12	80936414	81261205	-0.00165735	0.00563346	0.769285	18017	0.998774	No
Brain-Substantianigra	112	PPFIA2	ENSG00000139220.16	12	81261949	81759553	0.00320785	0.00759305	0.673688	18017	0.998774	No
Brain-Substantianigra	112	RP11-121G22.3	ENSG00000257467.5	12	81270675	81312422	-0.0138555	0.0185458	0.456952	18017	0.998774	No
Brain-Substantianigra	112	CCDC59	ENSG00000133773.11	12	82223681	82358496	0.00247684	0.00477517	0.60525	18017	0.998774	No
Brain-Substantianigra	112	METTL25	ENSG00000127720.7	12	82358789	82479236	-0.00222245	0.00620972	0.721257	18017	0.998774	No
Brain-Substantianigra	112	RP11-263K4.3	ENSG00000257431.1	12	82512677	82515817	-0.0354339	0.0376996	0.349784	18017	0.998774	No
Brain-Substantianigra	112	TMTC2	ENSG00000179104.8	12	82686880	83134870	-0.00256252	0.00585491	0.662674	18017	0.998774	No
Brain-Substantianigra	112	SLC6A15	ENSG00000072041.16	12	84859488	84913615	0.00920045	0.0072763	0.209336	18017	0.998774	No
Brain-Substantianigra	112	TSPAN19	ENSG00000231738.10	12	85014311	85036277	-0.0038009	0.0130802	0.772038	18017	0.998774	No
Brain-Substantianigra	112	LRRIQ1	ENSG00000133640.18	12	85036351	85263224	0.00228	0.0126991	0.857917	18017	0.998774	No
Brain-Substantianigra	112	RP11-193M21.1	ENSG00000269916.1	12	85263544	85264457	0.00960342	0.0208019	0.645438	18017	0.998774	No
Brain-Substantianigra	112	RASSF9	ENSG00000198774.4	12	85800697	85836570	0.00528422	0.0149606	0.724757	18017	0.998774	No
Brain-Substantianigra	112	NTS	ENSG00000133636.10	12	85874295	85882992	-0.0394273	0.0288951	0.175812	18017	0.998774	No
Brain-Substantianigra	112	MGAT4C	ENSG00000182050.13	12	85955666	86601304	-0.00359719	0.00802492	0.655048	18017	0.998774	No
Brain-Substantianigra	112	C12orf29	ENSG00000133641.17	12	88034132	88050160	0.00203898	0.00431635	0.637796	18017	0.998774	No
Brain-Substantianigra	112	CEP290	ENSG00000198707.14	12	88050354	88142216	-0.00291682	0.00486163	0.550036	18017	0.998774	No
Brain-Substantianigra	112	TMTC3	ENSG00000139324.11	12	88142296	88199887	0.00199867	0.00449799	0.657859	18017	0.998774	No
Brain-Substantianigra	112	KITLG	ENSG00000049130.14	12	88492793	88580851	-0.0111014	0.0124055	0.373237	18017	0.998774	No
Brain-Substantianigra	112	RP11-13A1.1	ENSG00000246363.2	12	89010681	89019679	-0.0146811	0.0181909	0.421762	18017	0.998774	No
Brain-Substantianigra	112	DUSP6	ENSG00000139318.7	12	89347232	89351014	0.00261679	0.00892135	0.769954	18017	0.998774	No
Brain-Substantianigra	112	RP11-823E8.3	ENSG00000274021.1	12	89351172	89351639	0.0500167	0.0205066	0.0166883	18017	0.998774	No
Brain-Substantianigra	112	RP11-1109F11.3	ENSG00000271327.1	12	89367807	89369301	0.01359	0.0120397	0.261996	18017	0.998774	No
Brain-Substantianigra	112	RP11-1109F11.5	ENSG00000271259.1	12	89371820	89372359	0.0193076	0.0146246	0.190111	18017	0.998774	No
Brain-Substantianigra	112	POC1B	ENSG00000139323.13	12	89419718	89526024	-0.000724375	0.00393566	0.854385	18017	0.998774	No
Brain-Substantianigra	112	GALNT4	ENSG00000257594.3	12	89519408	89524806	0.00478754	0.00640363	0.456633	18017	0.998774	No
Brain-Substantianigra	112	ATP2B1	ENSG00000070961.15	12	89588049	89708831	-0.00172117	0.00459663	0.708956	18017	0.998774	No
Brain-Substantianigra	112	ATP2B1-AS1	ENSG00000271614.1	12	89708959	89712590	0.000266434	0.00878534	0.975873	18017	0.998774	No
Brain-Substantianigra	112	RP11-567C2.1	ENSG00000257194.2	12	90107739	90112779	0.0355652	0.0306387	0.248797	18017	0.998774	No
Brain-Substantianigra	112	LUM	ENSG00000139329.4	12	91102629	91111831	-0.000613683	0.0157199	0.968946	18017	0.998774	No
Brain-Substantianigra	112	DCN	ENSG00000011465.16	12	91140484	91183123	-0.00149861	0.00719382	0.83545	18017	0.998774	No
Brain-Substantianigra	112	BTG1	ENSG00000133639.4	12	92140278	92145572	-0.00242454	0.005232	0.644192	18017	0.998774	No
Brain-Substantianigra	112	RP11-756G20.1	ENSG00000277851.1	12	92247756	92363832	-0.00840792	0.0239375	0.726225	18017	0.998774	No
Brain-Substantianigra	112	RP11-693J15.5	ENSG00000205056.8	12	92466451	92492091	0.0233169	0.022729	0.307704	18017	0.998774	No
Brain-Substantianigra	112	EEA1	ENSG00000102189.16	12	92772456	92929331	0.00138445	0.00401843	0.731254	18017	0.998774	No
Brain-Substantianigra	112	NUDT4	ENSG00000173598.13	12	93377883	93405672	-0.00129787	0.00640424	0.83986	18017	0.998774	No
Brain-Substantianigra	112	UBE2N	ENSG00000177889.9	12	93408147	93442262	-0.000134648	0.00254813	0.957975	18017	0.998774	No
Brain-Substantianigra	112	MRPL42	ENSG00000198015.12	12	93467488	93516213	0.00132928	0.00322608	0.68129	18017	0.998774	No
Brain-Substantianigra	112	SOCS2	ENSG00000120833.13	12	93569814	93583487	0.000818172	0.00656351	0.901075	18017	0.998774	No
Brain-Substantianigra	112	CRADD	ENSG00000169372.12	12	93677375	93894840	-0.00373513	0.00364274	0.307941	18017	0.998774	No
Brain-Substantianigra	112	RP11-1060G2.2	ENSG00000271382.1	12	93945041	93947813	-0.00836063	0.0180762	0.644824	18017	0.998774	No
Brain-Substantianigra	112	PLXNC1	ENSG00000136040.8	12	94148723	94307675	0.00313545	0.00766524	0.683476	18017	0.998774	No
Brain-Substantianigra	112	CEP83	ENSG00000173588.14	12	94307696	94459988	-0.00839298	0.00480687	0.0842168	18017	0.998774	No
Brain-Substantianigra	112	CEP83-AS1	ENSG00000278916.1	12	94460003	94462484	-0.0150354	0.0124465	0.230211	18017	0.998774	No
Brain-Substantianigra	112	TMCC3	ENSG00000057704.12	12	94567124	94650562	0.00795247	0.00452152	0.0820093	18017	0.998774	No
Brain-Substantianigra	112	NDUFA12	ENSG00000184752.12	12	94897055	95003770	-0.00283432	0.00376673	0.453738	18017	0.998774	No
Brain-Substantianigra	112	NR2C1	ENSG00000120798.16	12	95020229	95073703	0.00100082	0.00374014	0.789629	18017	0.998774	No
Brain-Substantianigra	112	FGD6	ENSG00000180263.13	12	95076749	95217482	-0.000291752	0.00585155	0.960345	18017	0.998774	No
Brain-Substantianigra	112	VEZT	ENSG00000028203.17	12	95217746	95302790	-0.00330386	0.00331465	0.321561	18017	0.998774	No
Brain-Substantianigra	112	METAP2	ENSG00000111142.13	12	95473520	95515839	-0.000972022	0.00261969	0.711476	18017	0.998774	No
Brain-Substantianigra	112	USP44	ENSG00000136014.11	12	95516560	95551490	-0.00836251	0.0113114	0.461648	18017	0.998774	No
Brain-Substantianigra	112	NTN4	ENSG00000074527.11	12	95657807	95791152	-0.00821353	0.00804745	0.310162	18017	0.998774	No
Brain-Substantianigra	112	SNRPF	ENSG00000139343.10	12	95858928	95903828	0.00424729	0.00366209	0.249198	18017	0.998774	No
Brain-Substantianigra	112	AMDHD1	ENSG00000139344.7	12	95943293	95968716	0.00475522	0.013538	0.726223	18017	0.998774	No
Brain-Substantianigra	112	HAL	ENSG00000084110.10	12	95972662	95996365	0.0160172	0.0232662	0.492951	18017	0.998774	No
Brain-Substantianigra	112	LTA4H	ENSG00000111144.9	12	96000828	96043520	-0.0030345	0.0032767	0.356879	18017	0.998774	No
Brain-Substantianigra	112	ELK3	ENSG00000111145.7	12	96194382	96269835	-0.00494344	0.00520613	0.344887	18017	0.998774	No
Brain-Substantianigra	112	CDK17	ENSG00000059758.7	12	96278261	96400560	-0.000838062	0.0042963	0.845781	18017	0.998774	No
Brain-Substantianigra	112	CFAP54	ENSG00000188596.10	12	96489575	96875555	-0.0139503	0.0127388	0.276393	18017	0.998774	No
Brain-Substantianigra	112	NEDD1	ENSG00000139350.11	12	96907223	96953777	-0.00639812	0.00467628	0.174653	18017	0.998774	No
Brain-Substantianigra	112	RP11-181C3.1	ENSG00000245017.2	12	98485544	98503855	0.00771289	0.0188078	0.682715	18017	0.998774	No
Brain-Substantianigra	112	TMPO	ENSG00000120802.13	12	98515898	98550379	-0.0048174	0.00390225	0.220223	18017	0.998774	No
Brain-Substantianigra	112	SLC25A3	ENSG00000075415.12	12	98593591	98606379	-0.00273535	0.00255484	0.287188	18017	0.998774	No
Brain-Substantianigra	112	IKBIP	ENSG00000166130.14	12	98613405	98645113	-0.00252481	0.00694082	0.716888	18017	0.998774	No
Brain-Substantianigra	112	APAF1	ENSG00000120868.13	12	98645141	98734683	-0.00787659	0.00436124	0.0742546	18017	0.998774	No
Brain-Substantianigra	112	ANKS1B	ENSG00000185046.18	12	98726457	99984654	0.0047991	0.00495953	0.335811	18017	0.998774	No
Brain-Substantianigra	112	UHRF1BP1L	ENSG00000111647.12	12	100028455	100142848	0.00122568	0.00345946	0.723945	18017	0.998774	No
Brain-Substantianigra	112	ACTR6	ENSG00000075089.9	12	100199122	100241865	0.000335398	0.00332339	0.919838	18017	0.998774	No
Brain-Substantianigra	112	DEPDC4	ENSG00000166153.16	12	100203669	100267079	-0.00223076	0.0103329	0.829562	18017	0.998774	No
Brain-Substantianigra	112	SCYL2	ENSG00000136021.18	12	100267140	100341724	-0.00113646	0.00350576	0.746563	18017	0.998774	No
Brain-Substantianigra	112	SLC17A8	ENSG00000179520.10	12	100357079	100422059	-0.00220218	0.0202721	0.913737	18017	0.998774	No
Brain-Substantianigra	112	GAS2L3	ENSG00000139354.10	12	100573683	100628286	-0.00589101	0.0125967	0.641157	18017	0.998774	No
Brain-Substantianigra	112	ANO4	ENSG00000151572.16	12	100717526	101128641	-0.00219081	0.00651531	0.73746	18017	0.998774	No
Brain-Substantianigra	112	SLC5A8	ENSG00000256870.2	12	101155493	101210407	0.0220663	0.0252503	0.384499	18017	0.998774	No
Brain-Substantianigra	112	UTP20	ENSG00000120800.4	12	101280109	101386616	9.86221e-05	0.00409434	0.980836	18017	0.998774	No
Brain-Substantianigra	112	ARL1	ENSG00000120805.13	12	101393120	101407820	-0.000501412	0.00218047	0.818648	18017	0.998774	No
Brain-Substantianigra	112	RP11-321F8.4	ENSG00000257543.1	12	101408372	101409060	-0.00335294	0.0132861	0.801334	18017	0.998774	No
Brain-Substantianigra	112	MYBPC1	ENSG00000196091.13	12	101568353	101686018	0.0141273	0.00612723	0.0234273	18017	0.998774	No
Brain-Substantianigra	112	RP11-285E23.2	ENSG00000274560.1	12	101696002	101696450	0.0279791	0.0199688	0.164612	18017	0.998774	No
Brain-Substantianigra	112	CHPT1	ENSG00000111666.10	12	101696947	101744140	0.00325309	0.00466363	0.48726	18017	0.998774	No
Brain-Substantianigra	112	SYCP3	ENSG00000139351.14	12	101731568	101739469	-0.0254455	0.0265993	0.341318	18017	0.998774	No
Brain-Substantianigra	112	GNPTAB	ENSG00000111670.14	12	101745497	101830938	-0.0031242	0.00422648	0.461711	18017	0.998774	No
Brain-Substantianigra	112	DRAM1	ENSG00000136048.13	12	101877351	102012130	-0.00505434	0.00528498	0.341452	18017	0.998774	No
Brain-Substantianigra	112	RP11-554E23.2	ENSG00000258308.5	12	101954998	101962390	0.0173295	0.0311743	0.579664	18017	0.998774	No
Brain-Substantianigra	112	WASHC3	ENSG00000120860.10	12	102012927	102062149	0.00133082	0.00288163	0.645319	18017	0.998774	No
Brain-Substantianigra	112	NUP37	ENSG00000075188.8	12	102073103	102120124	-0.00277577	0.00590199	0.639271	18017	0.998774	No
Brain-Substantianigra	112	PARPBP	ENSG00000185480.11	12	102120185	102197520	-0.00356404	0.0103546	0.731501	18017	0.998774	No
Brain-Substantianigra	112	PMCH	ENSG00000183395.4	12	102197522	102197584	0.0124403	0.0300696	0.680067	18017	0.998774	No
Brain-Substantianigra	112	IGF1	ENSG00000017427.15	12	102415704	102480645	0.00583555	0.0181731	0.748872	18017	0.998774	No
Brain-Substantianigra	112	PAH	ENSG00000171759.9	12	102836885	102950868	0.00436672	0.0115543	0.706372	18017	0.998774	No
Brain-Substantianigra	112	ASCL1	ENSG00000139352.3	12	102957686	102960516	-0.00023787	0.00782817	0.975826	18017	0.998774	No
Brain-Substantianigra	112	RP11-328J6.1	ENSG00000257703.5	12	103080950	103178675	0.0134306	0.0181797	0.461971	18017	0.998774	No
Brain-Substantianigra	112	NT5DC3	ENSG00000111696.11	12	103770453	103841197	0.000843452	0.00814183	0.917721	18017	0.998774	No
Brain-Substantianigra	112	HSP90B1	ENSG00000166598.14	12	103930212	103953645	0.00502936	0.00516364	0.33267	18017	0.998774	No
Brain-Substantianigra	112	C12orf73	ENSG00000204954.9	12	103950202	103965708	0.00123762	0.00501595	0.805674	18017	0.998774	No
Brain-Substantianigra	112	TDG	ENSG00000139372.14	12	103965804	103988874	0.000806891	0.00435571	0.853451	18017	0.998774	No
Brain-Substantianigra	112	GLT8D2	ENSG00000120820.12	12	103988984	104064183	0.000625607	0.00810675	0.938659	18017	0.998774	No
Brain-Substantianigra	112	HCFC2	ENSG00000111727.11	12	104064457	104106524	-0.000521911	0.00326669	0.873422	18017	0.998774	No
Brain-Substantianigra	112	NFYB	ENSG00000120837.7	12	104117077	104138289	0.00273895	0.0052131	0.6006	18017	0.998774	No
Brain-Substantianigra	112	TXNRD1	ENSG00000198431.15	12	104215779	104350305	0.00191469	0.00480707	0.691348	18017	0.998774	No
Brain-Substantianigra	112	EID3	ENSG00000255150.2	12	104303739	104305205	0.00282434	0.00902615	0.755075	18017	0.998774	No
Brain-Substantianigra	112	CHST11	ENSG00000171310.10	12	104455295	104762014	-0.00307452	0.00533225	0.565656	18017	0.998774	No
Brain-Substantianigra	112	SLC41A2	ENSG00000136052.9	12	104802553	104958744	0.000723828	0.00593116	0.903141	18017	0.998774	No
Brain-Substantianigra	112	C12orf45	ENSG00000151131.10	12	104986310	105074197	-0.00454131	0.00333369	0.17652	18017	0.998774	No
Brain-Substantianigra	112	ALDH1L2	ENSG00000136010.13	12	105019790	105084577	-0.00579248	0.0068626	0.400871	18017	0.998774	No
Brain-Substantianigra	112	WASHC4	ENSG00000136051.13	12	105107324	105169134	-0.000509972	0.00335327	0.879463	18017	0.998774	No
Brain-Substantianigra	112	APPL2	ENSG00000136044.11	12	105173296	105236238	-0.00322077	0.00442121	0.468211	18017	0.998774	No
Brain-Substantianigra	112	C12orf75	ENSG00000235162.8	12	105235290	105396097	0.00988364	0.00881027	0.264918	18017	0.998774	No
Brain-Substantianigra	112	NUAK1	ENSG00000074590.13	12	106063340	106140033	0.00335763	0.0050066	0.504166	18017	0.998774	No
Brain-Substantianigra	112	CKAP4	ENSG00000136026.13	12	106237877	106304279	0.00503803	0.0044845	0.264242	18017	0.998774	No
Brain-Substantianigra	112	TCP11L2	ENSG00000166046.10	12	106301929	106347015	-0.00116299	0.0066009	0.860543	18017	0.998774	No
Brain-Substantianigra	112	POLR3B	ENSG00000013503.9	12	106357658	106510198	-0.00704879	0.00480248	0.145661	18017	0.998774	No
Brain-Substantianigra	112	RFX4	ENSG00000111783.12	12	106582907	106762803	0.0104518	0.00708605	0.143706	18017	0.998774	No
Brain-Substantianigra	112	RIC8B	ENSG00000111785.19	12	106774595	106889316	-0.0069216	0.00303359	0.0248682	18017	0.998774	No
Brain-Substantianigra	112	TMEM263	ENSG00000151135.9	12	106955719	106978778	0.00285893	0.00385709	0.460493	18017	0.998774	No
Brain-Substantianigra	112	MTERF2	ENSG00000120832.9	12	106977291	106987166	-0.00284861	0.00372449	0.446373	18017	0.998774	No
Brain-Substantianigra	112	CRY1	ENSG00000008405.11	12	106991364	107093829	0.00591544	0.00512916	0.251843	18017	0.998774	No
Brain-Substantianigra	112	BTBD11	ENSG00000151136.14	12	107318413	107659642	0.0120338	0.00974773	0.22022	18017	0.998774	No
Brain-Substantianigra	112	PWP1	ENSG00000136045.11	12	107685732	107713167	-0.00118478	0.00351411	0.736789	18017	0.998774	No
Brain-Substantianigra	112	PRDM4	ENSG00000110851.11	12	107732866	107761272	0.00422539	0.00379824	0.268903	18017	0.998774	No
Brain-Substantianigra	112	RP11-554D14.8	ENSG00000274395.1	12	107835541	107836555	0.0181641	0.0241887	0.454651	18017	0.998774	No
Brain-Substantianigra	112	RP11-554D14.6	ENSG00000257398.6	12	107839291	107864562	-0.0220899	0.0232739	0.345097	18017	0.998774	No
Brain-Substantianigra	112	WSCD2	ENSG00000075035.9	12	108129471	108250537	-0.00733773	0.0134152	0.585751	18017	0.998774	No
Brain-Substantianigra	112	CMKLR1	ENSG00000174600.13	12	108288044	108339341	0.00727	0.00901487	0.422113	18017	0.998774	No
Brain-Substantianigra	112	FICD	ENSG00000198855.6	12	108515185	108525837	0.00281762	0.0056189	0.617276	18017	0.998774	No
Brain-Substantianigra	112	SART3	ENSG00000075856.11	12	108522580	108561400	1.22409e-05	0.00216815	0.995508	18017	0.999224	No
Brain-Substantianigra	112	ISCU	ENSG00000136003.15	12	108562601	108569384	0.00019494	0.00361612	0.957127	18017	0.998774	No
Brain-Substantianigra	112	TMEM119	ENSG00000183160.8	12	108589846	108598320	-0.00478988	0.00838807	0.569399	18017	0.998774	No
Brain-Substantianigra	112	SELPLG	ENSG00000110876.9	12	108622277	108633959	0.0102128	0.0100736	0.313389	18017	0.998774	No
Brain-Substantianigra	112	CORO1C	ENSG00000110880.10	12	108645109	108731596	-0.00249246	0.00397442	0.532165	18017	0.998774	No
Brain-Substantianigra	112	SSH1	ENSG00000084112.14	12	108778272	108857590	-0.0019686	0.00527132	0.709689	18017	0.998774	No
Brain-Substantianigra	112	DAO	ENSG00000110887.7	12	108858932	108901043	-0.00301069	0.0171627	0.861143	18017	0.998774	No
Brain-Substantianigra	112	SVOP	ENSG00000166111.9	12	108907741	108983761	-0.00287389	0.00794248	0.718321	18017	0.998774	No
Brain-Substantianigra	112	USP30	ENSG00000135093.12	12	109023089	109088026	0.00466074	0.00413935	0.263177	18017	0.998774	No
Brain-Substantianigra	112	ALKBH2	ENSG00000189046.10	12	109088188	109093488	0.00391162	0.00467147	0.404618	18017	0.998774	No
Brain-Substantianigra	112	UNG	ENSG00000076248.10	12	109097574	109110992	0.00410011	0.00461615	0.376795	18017	0.998774	No
Brain-Substantianigra	112	ACACB	ENSG00000076555.15	12	109116595	109268226	0.00576495	0.00674881	0.395253	18017	0.998774	No
Brain-Substantianigra	112	FOXN4	ENSG00000139445.17	12	109277979	109309220	-0.00527914	0.0288549	0.855245	18017	0.998774	No
Brain-Substantianigra	112	KCTD10	ENSG00000110906.12	12	109448656	109477401	-0.00828751	0.00415119	0.0489105	18017	0.998774	No
Brain-Substantianigra	112	UBE3B	ENSG00000151148.13	12	109477545	109536705	0.000493062	0.00315288	0.87608	18017	0.998774	No
Brain-Substantianigra	112	MMAB	ENSG00000139428.11	12	109553737	109573874	0.000927402	0.00402523	0.818306	18017	0.998774	No
Brain-Substantianigra	112	MVK	ENSG00000110921.13	12	109573255	109598117	0.00432541	0.00555409	0.438153	18017	0.998774	No
Brain-Substantianigra	112	FAM222A	ENSG00000139438.5	12	109714228	109770507	0.00634674	0.00530804	0.234961	18017	0.998774	No
Brain-Substantianigra	112	TRPV4	ENSG00000111199.10	12	109783085	109832735	0.0124698	0.0151905	0.413874	18017	0.998774	No
Brain-Substantianigra	112	GLTP	ENSG00000139433.9	12	109850943	109880488	0.00575549	0.00565673	0.311662	18017	0.998774	No
Brain-Substantianigra	112	TCHP	ENSG00000139437.17	12	109900274	109983841	0.00269598	0.00310601	0.38771	18017	0.998774	No
Brain-Substantianigra	112	GIT2	ENSG00000139436.20	12	109929792	109996389	0.000102382	0.00331871	0.975458	18017	0.998774	No
Brain-Substantianigra	112	ANKRD13A	ENSG00000076513.16	12	109999186	110039763	0.00220696	0.00301138	0.465539	18017	0.998774	No
Brain-Substantianigra	112	C12orf76	ENSG00000174456.13	12	110027028	110073686	0.00201409	0.0027036	0.458233	18017	0.998774	No
Brain-Substantianigra	112	IFT81	ENSG00000122970.15	12	110124335	110218797	-0.00827139	0.00401461	0.0422547	18017	0.998774	No
Brain-Substantianigra	112	ATP2A2	ENSG00000174437.16	12	110280756	110351090	0.000336527	0.00318384	0.916057	18017	0.998774	No
Brain-Substantianigra	112	ANAPC7	ENSG00000196510.12	12	110372900	110403730	-0.00151659	0.00297121	0.611003	18017	0.998774	No
Brain-Substantianigra	112	ARPC3	ENSG00000111229.15	12	110434825	110450407	-0.00153859	0.00270557	0.570994	18017	0.998774	No
Brain-Substantianigra	112	GPN3	ENSG00000111231.8	12	110452484	110469268	-0.000163195	0.00403891	0.967859	18017	0.998774	No
Brain-Substantianigra	112	FAM216A	ENSG00000204856.11	12	110468376	110490385	-0.00118321	0.0045743	0.796485	18017	0.998774	No
Brain-Substantianigra	112	VPS29	ENSG00000111237.18	12	110491097	110501559	0.000236368	0.00254819	0.926301	18017	0.998774	No
Brain-Substantianigra	112	RAD9B	ENSG00000151164.18	12	110503806	110532086	-0.00267225	0.00837644	0.75045	18017	0.998774	No
Brain-Substantianigra	112	PPTC7	ENSG00000196850.5	12	110533245	110583320	0.00432163	0.00412144	0.297183	18017	0.998774	No
Brain-Substantianigra	112	TCTN1	ENSG00000204852.15	12	110614027	110647893	0.000722638	0.00390892	0.853748	18017	0.998774	No
Brain-Substantianigra	112	HVCN1	ENSG00000122986.13	12	110627841	110704950	-0.000637921	0.00770373	0.934189	18017	0.998774	No
Brain-Substantianigra	112	PPP1CC	ENSG00000186298.11	12	110719680	110742939	0.00288267	0.00348555	0.410405	18017	0.998774	No
Brain-Substantianigra	112	MYL2	ENSG00000111245.14	12	110910819	110920577	0.0197008	0.0293891	0.504354	18017	0.998774	No
Brain-Substantianigra	112	LINC01405	ENSG00000185847.7	12	110936585	110958208	-0.00258455	0.0271237	0.924298	18017	0.998774	No
Brain-Substantianigra	112	RP1-46F2.3	ENSG00000258240.5	12	110951683	110957812	-0.0116769	0.0159493	0.465992	18017	0.998774	No
Brain-Substantianigra	112	CUX2	ENSG00000111249.13	12	111034024	111350554	-0.0094006	0.0110236	0.39605	18017	0.998774	No
Brain-Substantianigra	112	FAM109A	ENSG00000198324.13	12	111360651	111369121	-0.00219128	0.00478912	0.648375	18017	0.998774	No
Brain-Substantianigra	112	SH2B3	ENSG00000111252.10	12	111405948	111451623	-0.00137201	0.00607205	0.821749	18017	0.998774	No
Brain-Substantianigra	112	ATXN2	ENSG00000204842.14	12	111452214	111599676	-0.00698947	0.00266255	0.0101778	18017	0.998774	No
Brain-Substantianigra	112	BRAP	ENSG00000089234.15	12	111642146	111685986	-0.000635612	0.00253535	0.802618	18017	0.998774	No
Brain-Substantianigra	112	ACAD10	ENSG00000111271.14	12	111686064	111757107	-0.00687527	0.00438859	0.120712	18017	0.998774	No
Brain-Substantianigra	112	ALDH2	ENSG00000111275.12	12	111766887	111817529	-0.0019096	0.00425117	0.654371	18017	0.998774	No
Brain-Substantianigra	112	MAPKAPK5-AS1	ENSG00000234608.7	12	111839764	111842902	0.000680283	0.00390171	0.861978	18017	0.998774	No
Brain-Substantianigra	112	MAPKAPK5	ENSG00000089022.13	12	111843103	111902238	-0.00128736	0.00273801	0.639364	18017	0.998774	No
Brain-Substantianigra	112	TMEM116	ENSG00000198270.12	12	111931282	112013185	0.0019794	0.00429599	0.646086	18017	0.998774	No
Brain-Substantianigra	112	ERP29	ENSG00000089248.6	12	112013316	112023451	0.00251741	0.00350965	0.475057	18017	0.998774	No
Brain-Substantianigra	112	NAA25	ENSG00000111300.9	12	112026689	112109022	0.000748683	0.00453249	0.869172	18017	0.998774	No
Brain-Substantianigra	112	TRAFD1	ENSG00000135148.11	12	112125501	112153609	0.00419451	0.00411363	0.310622	18017	0.998774	No
Brain-Substantianigra	112	HECTD4	ENSG00000173064.12	12	112160188	112382439	0.00361217	0.00344719	0.297509	18017	0.998774	No
Brain-Substantianigra	112	RPL6	ENSG00000089009.15	12	112405199	112411442	0.00511909	0.00342629	0.138657	18017	0.998774	No
Brain-Substantianigra	112	PTPN11	ENSG00000179295.17	12	112418351	112509913	0.000952165	0.00568093	0.867268	18017	0.998774	No
Brain-Substantianigra	112	RPH3A	ENSG00000089169.14	12	112570380	112898881	0.00204585	0.0108306	0.850601	18017	0.998774	No
Brain-Substantianigra	112	OAS1	ENSG00000089127.12	12	112906777	112933222	-0.00426278	0.011586	0.713793	18017	0.998774	No
Brain-Substantianigra	112	OAS3	ENSG00000111331.12	12	112938352	112973249	-0.00636702	0.0106999	0.553302	18017	0.998774	No
Brain-Substantianigra	112	OAS2	ENSG00000111335.12	12	112978395	113011723	-0.0103604	0.011119	0.353945	18017	0.998774	No
Brain-Substantianigra	112	DTX1	ENSG00000135144.7	12	113056709	113098028	-9.0517e-05	0.00567584	0.987311	18017	0.998774	No
Brain-Substantianigra	112	RASAL1	ENSG00000111344.11	12	113098819	113136239	-0.00524169	0.00921674	0.570967	18017	0.998774	No
Brain-Substantianigra	112	CFAP73	ENSG00000186710.11	12	113149858	113159276	-0.0210232	0.0256555	0.414697	18017	0.998774	No
Brain-Substantianigra	112	DDX54	ENSG00000123064.12	12	113157174	113185479	-0.00364854	0.00402576	0.367199	18017	0.998774	No
Brain-Substantianigra	112	RITA1	ENSG00000139405.15	12	113185526	113192368	-0.000406187	0.00417975	0.9228	18017	0.998774	No
Brain-Substantianigra	112	IQCD	ENSG00000166578.9	12	113195441	113221049	-0.00679936	0.0069637	0.331483	18017	0.998774	No
Brain-Substantianigra	112	TPCN1	ENSG00000186815.12	12	113221095	113298585	0.0096769	0.00528623	0.0704721	18017	0.998774	No
Brain-Substantianigra	112	SLC8B1	ENSG00000089060.11	12	113298759	113359493	-0.000629585	0.00360853	0.861887	18017	0.998774	No
Brain-Substantianigra	112	PLBD2	ENSG00000151176.7	12	113358566	113391625	-0.00335829	0.00484138	0.489679	18017	0.998774	No
Brain-Substantianigra	112	SDS	ENSG00000135094.10	12	113392445	113426301	0.0160131	0.0113885	0.163146	18017	0.998774	No
Brain-Substantianigra	112	SDSL	ENSG00000139410.14	12	113422237	113438276	-0.00564786	0.00756834	0.457462	18017	0.998774	No
Brain-Substantianigra	112	LHX5	ENSG00000089116.3	12	113462034	113472280	0.0124783	0.0213362	0.560116	18017	0.998774	No
Brain-Substantianigra	112	LINC01234	ENSG00000249550.6	12	113679459	113773683	-0.00360447	0.0152736	0.813974	18017	0.998774	No
Brain-Substantianigra	112	RBM19	ENSG00000122965.10	12	113816738	113966371	-0.00159018	0.00323747	0.624495	18017	0.998774	No
Brain-Substantianigra	112	TBX3	ENSG00000135111.15	12	114670254	114684164	-0.0132552	0.00893297	0.141344	18017	0.998774	No
Brain-Substantianigra	112	MED13L	ENSG00000123066.7	12	115953872	116277338	0.00162602	0.00426696	0.704048	18017	0.998774	No
Brain-Substantianigra	112	MAP1LC3B2	ENSG00000258102.3	12	116548105	116576448	0.0107254	0.0142652	0.454099	18017	0.998774	No
Brain-Substantianigra	112	RP11-497G19.7	ENSG00000275898.1	12	116580974	116583672	-0.0198203	0.0289601	0.495481	18017	0.998774	No
Brain-Substantianigra	112	C12orf49	ENSG00000111412.5	12	116710185	116738070	0.00406933	0.00393566	0.303924	18017	0.998774	No
Brain-Substantianigra	112	RNFT2	ENSG00000135119.14	12	116738178	116853631	-3.27284e-05	0.00446893	0.994173	18017	0.998774	No
Brain-Substantianigra	112	HRK	ENSG00000135116.9	12	116856144	116881441	-0.00144266	0.0083091	0.862551	18017	0.998774	No
Brain-Substantianigra	112	FBXW8	ENSG00000174989.12	12	116910956	117031148	-0.005096	0.00455302	0.266009	18017	0.998774	No
Brain-Substantianigra	112	TESC	ENSG00000088992.17	12	117038923	117099479	-0.0134732	0.00798209	0.0948873	18017	0.998774	No
Brain-Substantianigra	112	FBXO21	ENSG00000135108.14	12	117142092	117190531	0.00415962	0.00340844	0.225506	18017	0.998774	No
Brain-Substantianigra	112	NOS1	ENSG00000089250.18	12	117208142	117452170	0.000176216	0.013497	0.989612	18017	0.998774	No
Brain-Substantianigra	112	KSR2	ENSG00000171435.13	12	117453496	117968983	-0.00437107	0.00730565	0.551134	18017	0.998774	No
Brain-Substantianigra	112	RFC5	ENSG00000111445.13	12	118013588	118032618	-0.0074398	0.00507737	0.146328	18017	0.998774	No
Brain-Substantianigra	112	WSB2	ENSG00000176871.8	12	118032694	118062430	0.000962864	0.00434886	0.825278	18017	0.998774	No
Brain-Substantianigra	112	VSIG10	ENSG00000176834.13	12	118063593	118135857	0.00134155	0.00441538	0.761955	18017	0.998774	No
Brain-Substantianigra	112	PEBP1	ENSG00000089220.4	12	118136027	118145584	4.81651e-05	0.00309434	0.987615	18017	0.998774	No
Brain-Substantianigra	112	TAOK3	ENSG00000135090.13	12	118149801	118372945	0.00178909	0.00341833	0.601995	18017	0.998774	No
Brain-Substantianigra	112	RP11-131L12.2	ENSG00000270482.1	12	118375350	118376275	-0.0121655	0.0297344	0.683409	18017	0.998774	No
Brain-Substantianigra	112	SUDS3	ENSG00000111707.11	12	118376380	118418031	-0.00165487	0.00304913	0.588654	18017	0.998774	No
Brain-Substantianigra	112	RP11-131L12.3	ENSG00000275759.1	12	118428281	118428870	0.00412475	0.0146103	0.778348	18017	0.998774	No
Brain-Substantianigra	112	RP11-131L12.4	ENSG00000275409.1	12	118430147	118430699	-0.00947982	0.0121319	0.436621	18017	0.998774	No
Brain-Substantianigra	112	RP11-357K6.1	ENSG00000255618.1	12	118773032	118775137	0.00498316	0.0097545	0.610702	18017	0.998774	No
Brain-Substantianigra	112	SRRM4	ENSG00000139767.8	12	118981495	119163051	-0.00365978	0.00954637	0.70235	18017	0.998774	No
Brain-Substantianigra	112	HSPB8	ENSG00000152137.6	12	119178642	119221131	0.0125717	0.0050915	0.0154312	18017	0.998774	No
Brain-Substantianigra	112	RP11-768F21.1	ENSG00000248636.6	12	119387987	119594501	0.049679	0.012893	0.00021824	18017	0.998774	No
Brain-Substantianigra	112	TMEM233	ENSG00000224982.3	12	119593459	119643066	0.00629641	0.0310964	0.839998	18017	0.998774	No
Brain-Substantianigra	112	PRKAB1	ENSG00000111725.10	12	119667753	119681630	-9.41226e-05	0.00370465	0.979787	18017	0.998774	No
Brain-Substantianigra	112	CIT	ENSG00000122966.15	12	119685790	119877291	0.00218062	0.0044205	0.623005	18017	0.998774	No
Brain-Substantianigra	112	BICDL1	ENSG00000135127.11	12	119989869	120094494	-0.00361742	0.00637712	0.571956	18017	0.998774	No
Brain-Substantianigra	112	RAB35	ENSG00000111737.11	12	120095095	120116906	-0.00271705	0.00303264	0.372677	18017	0.998774	No
Brain-Substantianigra	112	GCN1	ENSG00000089154.10	12	120127203	120194710	0.00483062	0.00278573	0.0863309	18017	0.998774	No
Brain-Substantianigra	112	RPLP0	ENSG00000089157.15	12	120196686	120201235	0.00201577	0.00401082	0.616484	18017	0.998774	No
Brain-Substantianigra	112	PXN	ENSG00000089159.16	12	120210520	120265771	0.00477863	0.00511543	0.352721	18017	0.998774	No
Brain-Substantianigra	112	SIRT4	ENSG00000089163.4	12	120302316	120313237	0.00796196	0.0122586	0.517671	18017	0.998774	No
Brain-Substantianigra	112	PLA2G1B	ENSG00000170890.13	12	120322111	120327789	-0.00212882	0.0289814	0.941607	18017	0.998774	No
Brain-Substantianigra	112	MSI1	ENSG00000135097.6	12	120341330	120369180	0.000231936	0.00610755	0.969792	18017	0.998774	No
Brain-Substantianigra	112	COX6A1	ENSG00000111775.2	12	120438090	120440742	0.000217091	0.00589429	0.970702	18017	0.998774	No
Brain-Substantianigra	112	TRIAP1	ENSG00000170855.3	12	120443961	120446412	0.00556871	0.00435706	0.204505	18017	0.998774	No
Brain-Substantianigra	112	GATC	ENSG00000257218.5	12	120446438	120463749	0.00590349	0.00604625	0.331489	18017	0.998774	No
Brain-Substantianigra	112	SRSF9	ENSG00000111786.8	12	120463950	120469793	0.00225129	0.00320411	0.484103	18017	0.998774	No
Brain-Substantianigra	112	DYNLL1	ENSG00000088986.10	12	120469850	120498493	0.00366753	0.00352636	0.301111	18017	0.998774	No
Brain-Substantianigra	112	COQ5	ENSG00000110871.14	12	120503274	120534350	-0.00155305	0.00297075	0.602412	18017	0.998774	No
Brain-Substantianigra	112	RNF10	ENSG00000022840.15	12	120533480	120577594	-0.00130725	0.00247757	0.599053	18017	0.998774	No
Brain-Substantianigra	112	POP5	ENSG00000167272.10	12	120578764	120581398	7.98826e-05	0.00415004	0.984685	18017	0.998774	No
Brain-Substantianigra	112	CABP1	ENSG00000157782.9	12	120640552	120667324	-0.00583737	0.00664235	0.381844	18017	0.998774	No
Brain-Substantianigra	112	MLEC	ENSG00000110917.7	12	120686869	120701864	0.000526498	0.00349574	0.880619	18017	0.998774	No
Brain-Substantianigra	112	RP11-173P15.9	ENSG00000277423.1	12	120703867	120704282	0.0117455	0.0249996	0.639615	18017	0.998774	No
Brain-Substantianigra	112	RP11-173P15.10	ENSG00000276188.1	12	120709112	120709523	-0.060926	0.0260037	0.0213346	18017	0.998774	No
Brain-Substantianigra	112	UNC119B	ENSG00000175970.10	12	120710435	120723640	-0.00184108	0.00399549	0.646062	18017	0.998774	No
Brain-Substantianigra	112	ACADS	ENSG00000122971.8	12	120725735	120740008	-0.00873258	0.0053854	0.108403	18017	0.998774	No
Brain-Substantianigra	112	SPPL3	ENSG00000157837.15	12	120762510	120904371	0.000938198	0.00312349	0.764589	18017	0.998774	No
Brain-Substantianigra	112	C12orf43	ENSG00000157895.11	12	121000486	121016502	-0.00188343	0.00366509	0.608593	18017	0.998774	No
Brain-Substantianigra	112	OASL	ENSG00000135114.12	12	121019111	121039242	-0.0105623	0.0180589	0.560092	18017	0.998774	No
Brain-Substantianigra	112	P2RX7	ENSG00000089041.16	12	121132819	121188032	0.00995965	0.00772442	0.200573	18017	0.998774	No
Brain-Substantianigra	112	RP11-340F14.6	ENSG00000274029.1	12	121190868	121191518	0.0105468	0.00768403	0.1733	18017	0.998774	No
Brain-Substantianigra	112	P2RX4	ENSG00000135124.14	12	121209857	121234106	-0.00174877	0.00595584	0.769722	18017	0.998774	No
Brain-Substantianigra	112	CAMKK2	ENSG00000110931.18	12	121237691	121298308	-0.0010659	0.00465482	0.819398	18017	0.998774	No
Brain-Substantianigra	112	ANAPC5	ENSG00000089053.12	12	121308357	121399896	-0.0033265	0.0039389	0.400615	18017	0.998774	No
Brain-Substantianigra	112	RNF34	ENSG00000170633.16	12	121400041	121430623	-0.00218166	0.00280625	0.438944	18017	0.998774	No
Brain-Substantianigra	112	KDM2B	ENSG00000089094.18	12	121429097	121580791	-0.00032874	0.00283616	0.907982	18017	0.998774	No
Brain-Substantianigra	112	RP13-941N14.1	ENSG00000256742.1	12	121581016	121593504	0.0126485	0.0157765	0.42482	18017	0.998774	No
Brain-Substantianigra	112	ORAI1	ENSG00000276045.2	12	121626550	121642677	-0.00120756	0.00530631	0.820497	18017	0.998774	No
Brain-Substantianigra	112	MORN3	ENSG00000139714.12	12	121648742	121672631	-0.0103262	0.0104539	0.325905	18017	0.998774	No
Brain-Substantianigra	112	TMEM120B	ENSG00000188735.12	12	121712752	121783001	-0.00872055	0.00382396	0.0249393	18017	0.998774	No
Brain-Substantianigra	112	RHOF	ENSG00000139725.7	12	121793151	121800677	0.000246824	0.00891269	0.977968	18017	0.998774	No
Brain-Substantianigra	112	LINC01089	ENSG00000212694.8	12	121795267	121803906	0.0009416	0.00532022	0.859918	18017	0.998774	No
Brain-Substantianigra	112	RP11-347I19.8	ENSG00000272849.1	12	121797511	121797872	-0.00618517	0.00958437	0.520349	18017	0.998774	No
Brain-Substantianigra	112	RP11-347I19.7	ENSG00000274292.1	12	121800797	121801571	0.0068508	0.0146167	0.64042	18017	0.998774	No
Brain-Substantianigra	112	SETD1B	ENSG00000139718.10	12	121804180	121832584	0.005756	0.00373902	0.127205	18017	0.998774	No
Brain-Substantianigra	112	HPD	ENSG00000158104.11	12	121839527	121863596	-0.00613437	0.0200121	0.759906	18017	0.998774	No
Brain-Substantianigra	112	PSMD9	ENSG00000110801.13	12	121888731	121917861	-0.00295535	0.00234086	0.210028	18017	0.998774	No
Brain-Substantianigra	112	WDR66	ENSG00000158023.9	12	121918298	122003927	-0.00164873	0.0111131	0.882392	18017	0.998774	No
Brain-Substantianigra	112	BCL7A	ENSG00000110987.8	12	122020064	122062044	-0.00257173	0.00422104	0.543884	18017	0.998774	No
Brain-Substantianigra	112	MLXIP	ENSG00000175727.13	12	122078722	122147347	0.00263579	0.00372196	0.480667	18017	0.998774	No
Brain-Substantianigra	112	LRRC43	ENSG00000158113.12	12	122167738	122203471	0.00223482	0.00689403	0.746563	18017	0.998774	No
Brain-Substantianigra	112	B3GNT4	ENSG00000176383.8	12	122203543	122208952	-0.00900445	0.0128235	0.484378	18017	0.998774	No
Brain-Substantianigra	112	DIABLO	ENSG00000184047.16	12	122209697	122227534	0.00296389	0.00317141	0.352513	18017	0.998774	No
Brain-Substantianigra	112	VPS33A	ENSG00000139719.9	12	122229564	122266521	-0.00148086	0.0030291	0.626117	18017	0.998774	No
Brain-Substantianigra	112	CLIP1	ENSG00000130779.19	12	122271432	122422632	-0.00448805	0.00381073	0.242005	18017	0.998774	No
Brain-Substantianigra	112	ZCCHC8	ENSG00000033030.13	12	122471600	122501073	-0.000975083	0.00386299	0.801295	18017	0.998774	No
Brain-Substantianigra	112	RSRC2	ENSG00000111011.17	12	122503458	122527000	0.00111067	0.00294168	0.706644	18017	0.998774	No
Brain-Substantianigra	112	KNTC1	ENSG00000184445.11	12	122527246	122626396	-0.00541973	0.00578053	0.350967	18017	0.998774	No
Brain-Substantianigra	112	RP11-324E6.10	ENSG00000274191.1	12	122634130	122634673	-0.00731965	0.0236963	0.758116	18017	0.998774	No
Brain-Substantianigra	112	HCAR2	ENSG00000182782.7	12	122701331	122703343	0.0178073	0.0296751	0.549964	18017	0.998774	No
Brain-Substantianigra	112	HCAR3	ENSG00000255398.2	12	122715980	122716892	0.0418008	0.0322871	0.19875	18017	0.998774	No
Brain-Substantianigra	112	HCAR1	ENSG00000196917.5	12	122726076	122730843	0.0074202	0.0169454	0.662516	18017	0.998774	No
Brain-Substantianigra	112	DENR	ENSG00000139726.10	12	122752774	122771064	-0.00408795	0.00309358	0.189707	18017	0.998774	No
Brain-Substantianigra	112	CCDC62	ENSG00000130783.13	12	122774327	122827528	0.00322324	0.0111515	0.773215	18017	0.998774	No
Brain-Substantianigra	112	HIP1R	ENSG00000130787.13	12	122835426	122862960	0.00140437	0.00494022	0.776854	18017	0.998774	No
Brain-Substantianigra	112	VPS37B	ENSG00000139722.6	12	122865328	122896444	0.00761303	0.00441541	0.0881061	18017	0.998774	No
Brain-Substantianigra	112	ABCB9	ENSG00000150967.17	12	122920951	122981570	-0.0089719	0.00645271	0.167834	18017	0.998774	No
Brain-Substantianigra	112	OGFOD2	ENSG00000111325.16	12	122974683	122978897	-0.00181477	0.00449027	0.687057	18017	0.998774	No
Brain-Substantianigra	112	ARL6IP4	ENSG00000182196.13	12	122981650	122982913	0.00113577	0.00274821	0.680388	18017	0.998774	No
Brain-Substantianigra	112	PITPNM2	ENSG00000090975.12	12	122983480	123150015	0.00707209	0.00473767	0.139004	18017	0.998774	No
Brain-Substantianigra	112	MPHOSPH9	ENSG00000051825.14	12	123152320	123244014	-0.00446571	0.00483201	0.357857	18017	0.998774	No
Brain-Substantianigra	112	C12orf65	ENSG00000130921.7	12	123232916	123257959	0.00528283	0.00366473	0.152905	18017	0.998774	No
Brain-Substantianigra	112	CDK2AP1	ENSG00000111328.6	12	123261484	123272334	0.00369574	0.0043679	0.399733	18017	0.998774	No
Brain-Substantianigra	112	SBNO1	ENSG00000139697.13	12	123289109	123350441	0.000966298	0.00323828	0.766087	18017	0.998774	No
Brain-Substantianigra	112	RP13-942N8.1	ENSG00000256092.2	12	123363868	123366113	0.0102385	0.00808207	0.20849	18017	0.998774	No
Brain-Substantianigra	112	KMT5A	ENSG00000183955.12	12	123383773	123409358	0.00166568	0.00294595	0.573199	18017	0.998774	No
Brain-Substantianigra	112	RILPL2	ENSG00000150977.10	12	123410683	123436717	0.00583082	0.00388986	0.137378	18017	0.998774	No
Brain-Substantianigra	112	SNRNP35	ENSG00000184209.14	12	123457641	123473154	-0.00388633	0.00371517	0.298329	18017	0.998774	No
Brain-Substantianigra	112	RILPL1	ENSG00000188026.12	12	123470054	123533718	-0.00488894	0.00409034	0.235133	18017	0.998774	No
Brain-Substantianigra	112	RP11-486O12.2	ENSG00000247373.3	12	123575891	123585115	-0.00286964	0.00729873	0.695124	18017	0.998774	No
Brain-Substantianigra	112	TMED2	ENSG00000086598.10	12	123585562	123598577	0.00122785	0.00326216	0.707511	18017	0.998774	No
Brain-Substantianigra	112	DDX55	ENSG00000111364.15	12	123602099	123620405	-0.00529718	0.00456667	0.24913	18017	0.998774	No
Brain-Substantianigra	112	EIF2B1	ENSG00000111361.12	12	123620942	123633738	-0.00342011	0.00245217	0.166531	18017	0.998774	No
Brain-Substantianigra	112	GTF2H3	ENSG00000111358.13	12	123633767	123662606	-0.00188146	0.00380045	0.621762	18017	0.998774	No
Brain-Substantianigra	112	TCTN2	ENSG00000168778.11	12	123671113	123708403	-0.00419191	0.00609898	0.493653	18017	0.998774	No
Brain-Substantianigra	112	ATP6V0A2	ENSG00000185344.13	12	123712318	123761755	-0.00166319	0.00423146	0.69521	18017	0.998774	No
Brain-Substantianigra	112	DNAH10	ENSG00000197653.15	12	123762188	123935621	0.0152004	0.00872403	0.0848612	18017	0.998774	No
Brain-Substantianigra	112	CCDC92	ENSG00000119242.8	12	123918660	123972831	-0.0059348	0.00290745	0.0441556	18017	0.998774	No
Brain-Substantianigra	112	DNAH10OS	ENSG00000250091.2	12	123926424	123934984	0.000329767	0.00761868	0.965571	18017	0.998774	No
Brain-Substantianigra	112	ZNF664	ENSG00000179195.15	12	123973123	124015439	0.00430722	0.00533606	0.421685	18017	0.998774	No
Brain-Substantianigra	112	RP11-214K3.24	ENSG00000275389.1	12	124085761	124088598	-0.007313	0.0140588	0.60422	18017	0.998774	No
Brain-Substantianigra	112	RFLNA	ENSG00000178882.14	12	124149595	124316024	0.015801	0.00992795	0.114987	18017	0.998774	No
Brain-Substantianigra	112	RP11-522N14.2	ENSG00000256596.1	12	124206228	124209018	-0.0138333	0.0228582	0.546585	18017	0.998774	No
Brain-Substantianigra	112	NCOR2	ENSG00000196498.13	12	124324415	124567464	-0.00229193	0.00339764	0.50168	18017	0.998774	No
Brain-Substantianigra	112	RP11-83B20.1	ENSG00000214650.2	12	124513222	124514813	-0.00342717	0.0196819	0.862156	18017	0.998774	No
Brain-Substantianigra	112	SCARB1	ENSG00000073060.15	12	124776856	124882668	-0.00244716	0.0061018	0.68933	18017	0.998774	No
Brain-Substantianigra	112	UBC	ENSG00000150991.14	12	124911604	124917368	0.00472349	0.00603656	0.435986	18017	0.998774	No
Brain-Substantianigra	112	DHX37	ENSG00000150990.7	12	124946825	124989121	-0.000989756	0.00415117	0.812091	18017	0.998774	No
Brain-Substantianigra	112	BRI3BP	ENSG00000184992.10	12	124993700	125031231	-0.0058912	0.00360848	0.106047	18017	0.998774	No
Brain-Substantianigra	112	AACS	ENSG00000081760.16	12	125065379	125143320	0.00034681	0.00434523	0.936562	18017	0.998774	No
Brain-Substantianigra	112	TMEM132B	ENSG00000139364.10	12	125186836	125662377	-0.00961227	0.00706975	0.177343	18017	0.998774	No
Brain-Substantianigra	112	RP4-809F18.1	ENSG00000255595.2	12	126191263	126361065	0.0135568	0.0311635	0.664587	18017	0.998774	No
Brain-Substantianigra	112	RP11-575F12.2	ENSG00000256001.1	12	127145072	127146532	0.0223778	0.0200191	0.266617	18017	0.998774	No
Brain-Substantianigra	112	RP11-575F12.3	ENSG00000278266.1	12	127147149	127150081	-0.000690817	0.0104472	0.947425	18017	0.998774	No
Brain-Substantianigra	112	FLJ37505	ENSG00000256597.2	12	127881617	127898639	-0.0167243	0.0233142	0.475018	18017	0.998774	No
Brain-Substantianigra	112	RP13-653N12.2	ENSG00000256659.1	12	128118217	128121952	0.0247096	0.0312772	0.431593	18017	0.998774	No
Brain-Substantianigra	112	TMEM132C	ENSG00000181234.9	12	128267403	128707915	-0.0027789	0.00775578	0.720957	18017	0.998774	No
Brain-Substantianigra	112	SLC15A4	ENSG00000139370.11	12	128793191	128823983	-0.00143981	0.00346185	0.678467	18017	0.998774	No
Brain-Substantianigra	112	GLT1D1	ENSG00000151948.11	12	128853427	128984968	0.00598817	0.00548363	0.277744	18017	0.998774	No
Brain-Substantianigra	112	TMEM132D	ENSG00000151952.15	12	129071725	129903666	-0.0119679	0.011596	0.304806	18017	0.998774	No
Brain-Substantianigra	112	RP11-474D1.3	ENSG00000214039.8	12	130033454	130045057	0.00937056	0.0196064	0.633855	18017	0.998774	No
Brain-Substantianigra	112	FZD10	ENSG00000111432.4	12	130162459	130165740	0.0131462	0.0110986	0.239338	18017	0.998774	No
Brain-Substantianigra	112	RP11-143E21.6	ENSG00000259862.1	12	130249679	130266725	0.0216308	0.0287837	0.454316	18017	0.998774	No
Brain-Substantianigra	112	RIMBP2	ENSG00000060709.14	12	130396137	130517917	-0.00158505	0.00705449	0.822732	18017	0.998774	No
Brain-Substantianigra	112	RP11-662M24.2	ENSG00000256725.1	12	130628316	130716281	-0.0190421	0.0243747	0.436722	18017	0.998774	No
Brain-Substantianigra	112	STX2	ENSG00000111450.13	12	130789600	130839266	0.00375645	0.00377933	0.322915	18017	0.998774	No
Brain-Substantianigra	112	RAN	ENSG00000132341.11	12	130871879	130877678	0.00178349	0.00279019	0.524315	18017	0.998774	No
Brain-Substantianigra	112	ADGRD1	ENSG00000111452.12	12	130953907	131141469	-0.0178132	0.011863	0.136707	18017	0.998774	No
Brain-Substantianigra	112	RP11-495K9.6	ENSG00000249926.2	12	131662596	131664704	0.00125415	0.036598	0.972739	18017	0.998774	No
Brain-Substantianigra	112	SFSWAP	ENSG00000061936.9	12	131711089	131799737	0.00438211	0.00345268	0.207645	18017	0.998774	No
Brain-Substantianigra	112	MMP17	ENSG00000198598.6	12	131828393	131851783	-0.00565014	0.00656889	0.391999	18017	0.998774	No
Brain-Substantianigra	112	ULK1	ENSG00000177169.9	12	131894651	131923167	0.00049528	0.00332854	0.882046	18017	0.998774	No
Brain-Substantianigra	112	RP11-417L19.4	ENSG00000255992.1	12	131924736	131929199	-0.0115511	0.0251004	0.646486	18017	0.998774	No
Brain-Substantianigra	112	PUS1	ENSG00000177192.13	12	131929352	131945896	-0.00305423	0.0049002	0.534673	18017	0.998774	No
Brain-Substantianigra	112	EP400	ENSG00000183495.13	12	131949920	132081102	-0.0015283	0.00219456	0.48797	18017	0.998774	No
Brain-Substantianigra	112	EP400NL	ENSG00000185684.12	12	132084283	132131639	0.00162924	0.00462656	0.725549	18017	0.998774	No
Brain-Substantianigra	112	DDX51	ENSG00000185163.9	12	132136594	132144335	-0.000338061	0.00394353	0.931875	18017	0.998774	No
Brain-Substantianigra	112	NOC4L	ENSG00000184967.6	12	132144448	132152441	-0.0144898	0.00573417	0.013253	18017	0.998774	No
Brain-Substantianigra	112	RP13-977J11.2	ENSG00000256576.2	12	132186735	132189695	-0.00239094	0.0181402	0.895434	18017	0.998774	No
Brain-Substantianigra	112	GALNT9	ENSG00000182870.12	12	132196372	132329203	-0.00323733	0.00821546	0.694474	18017	0.998774	No
Brain-Substantianigra	112	RP13-895J2.6	ENSG00000277011.1	12	132282814	132284606	0.0114808	0.0285021	0.688046	18017	0.998774	No
Brain-Substantianigra	112	FBRSL1	ENSG00000112787.12	12	132489551	132585188	0.000986153	0.00271791	0.717579	18017	0.998774	No
Brain-Substantianigra	112	RP13-554M15.8	ENSG00000277186.1	12	132593031	132593698	0.0129109	0.0256255	0.615612	18017	0.998774	No
Brain-Substantianigra	112	LRCOL1	ENSG00000204583.9	12	132603150	132610397	0.0438463	0.0236609	0.0671433	18017	0.998774	No
Brain-Substantianigra	112	POLE	ENSG00000177084.16	12	132623762	132687359	0.00226312	0.00486234	0.642742	18017	0.998774	No
Brain-Substantianigra	112	PXMP2	ENSG00000176894.9	12	132687606	132704991	0.000690597	0.00498151	0.890051	18017	0.998774	No
Brain-Substantianigra	112	PGAM5	ENSG00000247077.6	12	132710819	132722734	-0.000285342	0.00387002	0.941388	18017	0.998774	No
Brain-Substantianigra	112	ANKLE2	ENSG00000176915.14	12	132725503	132761888	0.00305871	0.00267063	0.255116	18017	0.998774	No
Brain-Substantianigra	112	GOLGA3	ENSG00000090615.14	12	132768909	132828858	0.000725344	0.00327569	0.825257	18017	0.998774	No
Brain-Substantianigra	112	CHFR	ENSG00000072609.17	12	132832357	132909186	-0.00294945	0.00320772	0.360301	18017	0.998774	No
Brain-Substantianigra	112	RP11-46H11.3	ENSG00000250790.4	12	132911470	132914732	-0.00265567	0.0108777	0.807679	18017	0.998774	No
Brain-Substantianigra	112	ZNF605	ENSG00000196458.10	12	132918308	132956306	-0.00146817	0.00356952	0.681825	18017	0.998774	No
Brain-Substantianigra	112	ZNF26	ENSG00000198393.7	12	132986365	133032658	0.000933974	0.00436293	0.830976	18017	0.998774	No
Brain-Substantianigra	112	ZNF84	ENSG00000198040.10	12	133037292	133063304	-0.00186374	0.00301224	0.537661	18017	0.998774	No
Brain-Substantianigra	112	ZNF140	ENSG00000196387.9	12	133079838	133106816	0.00268851	0.00356233	0.452397	18017	0.998774	No
Brain-Substantianigra	112	ZNF891	ENSG00000214029.4	12	133107545	133130473	-0.00396265	0.00524119	0.451588	18017	0.998774	No
Brain-Substantianigra	112	ZNF10	ENSG00000256223.5	12	133130575	133159465	0.00328991	0.00551861	0.552573	18017	0.998774	No
Brain-Substantianigra	112	ZNF268	ENSG00000090612.20	12	133181409	133214831	0.00297002	0.00486839	0.543358	18017	0.998774	No
Brain-Substantianigra	112	TPTE2	ENSG00000132958.17	13	19422877	19536762	0.0115132	0.0153146	0.454143	18017	0.998774	No
Brain-Substantianigra	112	MPHOSPH8	ENSG00000196199.13	13	19633681	19673459	-0.00447333	0.00349597	0.203986	18017	0.998774	No
Brain-Substantianigra	112	PSPC1	ENSG00000121390.18	13	19674756	19783019	-0.00281733	0.00329989	0.395502	18017	0.998774	No
Brain-Substantianigra	112	ZMYM5	ENSG00000132950.18	13	19823484	19863636	-0.000872599	0.00523294	0.86794	18017	0.998774	No
Brain-Substantianigra	112	RP11-61K9.3	ENSG00000275964.1	13	19863858	19865048	-0.00683495	0.00967383	0.481678	18017	0.998774	No
Brain-Substantianigra	112	ZMYM2	ENSG00000121741.16	13	19958670	20091829	0.00291248	0.00279385	0.299989	18017	0.998774	No
Brain-Substantianigra	112	GJB2	ENSG00000165474.5	13	20187470	20192898	0.0522738	0.0169597	0.0027268	18017	0.998774	No
Brain-Substantianigra	112	GJB6	ENSG00000121742.16	13	20221971	20232395	0.0155332	0.0117466	0.1894	18017	0.998774	No
Brain-Substantianigra	112	CRYL1	ENSG00000165475.13	13	20403667	20525857	-0.00171966	0.0036771	0.641152	18017	0.998774	No
Brain-Substantianigra	112	IFT88	ENSG00000032742.17	13	20567069	20691437	0.00250391	0.00390744	0.523277	18017	0.998774	No
Brain-Substantianigra	112	IL17D	ENSG00000172458.4	13	20703996	20723098	0.00912558	0.00547425	0.0989906	18017	0.998774	No
Brain-Substantianigra	112	EEF1AKMT1	ENSG00000150456.10	13	20728731	20773958	0.0037625	0.0037587	0.319506	18017	0.998774	No
Brain-Substantianigra	112	XPO4	ENSG00000132953.16	13	20777329	20903048	-0.000668603	0.00353997	0.850618	18017	0.998774	No
Brain-Substantianigra	112	LATS2	ENSG00000150457.8	13	20973032	21061547	0.000648312	0.0044523	0.884553	18017	0.998774	No
Brain-Substantianigra	112	SAP18	ENSG00000150459.12	13	21140514	21149084	-0.00338517	0.0050117	0.50112	18017	0.998774	No
Brain-Substantianigra	112	SKA3	ENSG00000165480.15	13	21153595	21176602	0.00964464	0.0199061	0.629203	18017	0.998774	No
Brain-Substantianigra	112	MRPL57	ENSG00000173141.4	13	21176645	21179084	0.00154667	0.00308674	0.617545	18017	0.998774	No
Brain-Substantianigra	112	LINC00539	ENSG00000224429.7	13	21303515	21348721	0.0159574	0.014912	0.287436	18017	0.998774	No
Brain-Substantianigra	112	ZDHHC20	ENSG00000180776.15	13	21372573	21459370	0.00898303	0.00621022	0.151513	18017	0.998774	No
Brain-Substantianigra	112	MICU2	ENSG00000165487.13	13	21492691	21604214	-0.00236832	0.00278773	0.39783	18017	0.998774	No
Brain-Substantianigra	112	FGF9	ENSG00000102678.6	13	21671383	21704498	-0.00843909	0.0100232	0.402046	18017	0.998774	No
Brain-Substantianigra	112	LINC00540	ENSG00000276476.2	13	22040975	22276524	0.0171336	0.0174286	0.328207	18017	0.998774	No
Brain-Substantianigra	112	LINC00621	ENSG00000262619.1	13	22894656	22896502	-0.0039645	0.0246852	0.872767	18017	0.998774	No
Brain-Substantianigra	112	SGCG	ENSG00000102683.7	13	23180952	23325165	0.0114232	0.0237805	0.632137	18017	0.998774	No
Brain-Substantianigra	112	SACS	ENSG00000151835.14	13	23328826	23411513	0.000544082	0.00528929	0.918299	18017	0.998774	No
Brain-Substantianigra	112	SACS-AS1	ENSG00000229558.2	13	23418971	23428869	-0.0328288	0.0302546	0.280782	18017	0.998774	No
Brain-Substantianigra	112	LINC00327	ENSG00000232977.6	13	23466571	23487464	0.00788115	0.0107029	0.463429	18017	0.998774	No
Brain-Substantianigra	112	TNFRSF19	ENSG00000127863.15	13	23570370	23676104	-0.0130212	0.00813781	0.113084	18017	0.998774	No
Brain-Substantianigra	112	MIPEP	ENSG00000027001.9	13	23730189	23889419	0.00675933	0.00628571	0.285093	18017	0.998774	No
Brain-Substantianigra	112	C1QTNF9B	ENSG00000205863.10	13	23890525	23902655	0.00930671	0.0284533	0.744361	18017	0.998774	No
Brain-Substantianigra	112	SPATA13	ENSG00000182957.15	13	23979805	24307074	0.0049173	0.00449022	0.276389	18017	0.998774	No
Brain-Substantianigra	112	SPATA13	ENSG00000228741.2	13	24033513	24035027	0.00608809	0.0222296	0.78481	18017	0.998774	No
Brain-Substantianigra	112	C1QTNF9	ENSG00000240654.6	13	24307166	24322535	0.0451464	0.0256528	0.0818217	18017	0.998774	No
Brain-Substantianigra	112	PARP4	ENSG00000102699.5	13	24420926	24512810	-0.00200396	0.00390159	0.608771	18017	0.998774	No
Brain-Substantianigra	112	CENPJ	ENSG00000151849.14	13	24882284	24922889	-0.00497752	0.00600182	0.409108	18017	0.998774	No
Brain-Substantianigra	112	PABPC3	ENSG00000151846.8	13	25095868	25099254	-0.00378754	0.0141597	0.789706	18017	0.998774	No
Brain-Substantianigra	112	AMER2	ENSG00000165566.12	13	25161684	25172288	-0.000441207	0.00574631	0.938968	18017	0.998774	No
Brain-Substantianigra	112	LINC00463	ENSG00000234056.1	13	25172828	25180079	-0.0140841	0.0171824	0.414563	18017	0.998774	No
Brain-Substantianigra	112	MTMR6	ENSG00000139505.11	13	25246201	25288009	-0.00146466	0.00349537	0.676194	18017	0.998774	No
Brain-Substantianigra	112	RP11-271M24.2	ENSG00000260509.2	13	25300124	25301438	-0.0119684	0.0132676	0.369425	18017	0.998774	No
Brain-Substantianigra	112	NUP58	ENSG00000139496.15	13	25301524	25349800	-0.00240778	0.00345505	0.487669	18017	0.998774	No
Brain-Substantianigra	112	ATP8A2	ENSG00000132932.16	13	25372071	26025851	0.00628802	0.00629019	0.320157	18017	0.998774	No
Brain-Substantianigra	112	SHISA2	ENSG00000180730.4	13	26044597	26051031	-0.00665452	0.0136094	0.626057	18017	0.998774	No
Brain-Substantianigra	112	RNF6	ENSG00000127870.16	13	26132115	26222190	0.00218613	0.00371278	0.557462	18017	0.998774	No
Brain-Substantianigra	112	CDK8	ENSG00000132964.11	13	26254104	26405238	0.000627581	0.00423587	0.882549	18017	0.998774	No
Brain-Substantianigra	112	WASF3	ENSG00000132970.12	13	26557703	26688948	-0.00269312	0.00502512	0.593327	18017	0.998774	No
Brain-Substantianigra	112	GPR12	ENSG00000132975.7	13	26755200	26760785	-0.00398668	0.00907724	0.661573	18017	0.998774	No
Brain-Substantianigra	112	USP12	ENSG00000152484.13	13	27066142	27171896	-0.00170482	0.00462344	0.713192	18017	0.998774	No
Brain-Substantianigra	112	RP11-428O18.6	ENSG00000275294.4	13	27178263	27251288	0.0199259	0.0149793	0.186805	18017	0.998774	No
Brain-Substantianigra	112	RPL21	ENSG00000122026.10	13	27251309	27256691	0.00840626	0.00463651	0.0731563	18017	0.998774	No
Brain-Substantianigra	112	RASL11A	ENSG00000122035.6	13	27270327	27273690	-0.00257081	0.00899209	0.775614	18017	0.998774	No
Brain-Substantianigra	112	GTF3A	ENSG00000122034.14	13	27424544	27435642	0.00095906	0.00325848	0.769185	18017	0.998774	No
Brain-Substantianigra	112	MTIF3	ENSG00000122033.14	13	27435689	27450591	-0.00194434	0.00317431	0.541736	18017	0.998774	No
Brain-Substantianigra	112	LNX2	ENSG00000139517.7	13	27545911	27620404	-0.00107124	0.00602262	0.859225	18017	0.998774	No
Brain-Substantianigra	112	POLR1D	ENSG00000186184.16	13	27620742	27744237	0.00303243	0.00262617	0.251271	18017	0.998774	No
Brain-Substantianigra	112	GSX1	ENSG00000169840.4	13	27792643	27794768	-0.0607709	0.0289498	0.0386006	18017	0.998774	No
Brain-Substantianigra	112	ATP5EP2	ENSG00000180389.6	13	27945206	27945590	0.00500369	0.0183466	0.785685	18017	0.998774	No
Brain-Substantianigra	112	FLT3	ENSG00000122025.14	13	28003274	28100592	0.000540408	0.0157205	0.972654	18017	0.998774	No
Brain-Substantianigra	112	PAN3	ENSG00000152520.13	13	28138506	28295335	-0.00268295	0.00385567	0.488318	18017	0.998774	No
Brain-Substantianigra	112	FLT1	ENSG00000102755.11	13	28300344	28495145	0.000625715	0.0096542	0.948467	18017	0.998774	No
Brain-Substantianigra	112	POMP	ENSG00000132963.7	13	28659104	28678925	0.00028795	0.00311922	0.926653	18017	0.998774	No
Brain-Substantianigra	112	SLC46A3	ENSG00000139508.14	13	28700064	28718970	-0.00201361	0.00479111	0.675283	18017	0.998774	No
Brain-Substantianigra	112	MTUS2	ENSG00000132938.19	13	28820348	29505947	-0.0021847	0.0101365	0.829843	18017	0.998774	No
Brain-Substantianigra	112	SLC7A1	ENSG00000139514.12	13	29509410	29595688	0.00386021	0.00554693	0.488273	18017	0.998774	No
Brain-Substantianigra	112	UBL3	ENSG00000122042.9	13	29764371	29850684	0.00351039	0.00319766	0.275221	18017	0.998774	No
Brain-Substantianigra	112	KATNAL1	ENSG00000102781.13	13	30202630	30307484	-0.00516183	0.00393537	0.192975	18017	0.998774	No
Brain-Substantianigra	112	LINC00426	ENSG00000238121.5	13	30340270	30377145	0.00689961	0.020681	0.739442	18017	0.998774	No
Brain-Substantianigra	112	UBE2L5P	ENSG00000236444.4	13	30422488	30428616	-0.0168286	0.0263746	0.525054	18017	0.998774	No
Brain-Substantianigra	112	HMGB1	ENSG00000189403.14	13	30456704	30617597	-0.000318065	0.00272302	0.907274	18017	0.998774	No
Brain-Substantianigra	112	USPL1	ENSG00000132952.11	13	30617693	30660770	-0.000135016	0.00475795	0.977424	18017	0.998774	No
Brain-Substantianigra	112	ALOX5AP	ENSG00000132965.9	13	30713478	30764426	-0.00358795	0.00792351	0.651766	18017	0.998774	No
Brain-Substantianigra	112	LINC00398	ENSG00000237879.1	13	30803206	30810645	0.0121545	0.0258434	0.639268	18017	0.998774	No
Brain-Substantianigra	112	MEDAG	ENSG00000102802.9	13	30906191	30925572	0.0133828	0.0221137	0.546581	18017	0.998774	No
Brain-Substantianigra	112	TEX26	ENSG00000175664.9	13	30932703	30975502	-0.000697407	0.0123728	0.955175	18017	0.998774	No
Brain-Substantianigra	112	HSPH1	ENSG00000120694.19	13	31134974	31162388	0.0154872	0.00968373	0.113259	18017	0.998774	No
Brain-Substantianigra	112	B3GLCT	ENSG00000187676.7	13	31199936	31332276	0.012092	0.00697405	0.0863677	18017	0.998774	No
Brain-Substantianigra	112	FRY	ENSG00000073910.19	13	32031300	32299122	-0.00198202	0.00444765	0.656933	18017	0.998774	No
Brain-Substantianigra	112	BRCA2	ENSG00000139618.14	13	32315474	32400266	-0.00661059	0.0124194	0.595843	18017	0.998774	No
Brain-Substantianigra	112	N4BP2L1	ENSG00000139597.17	13	32400723	32428311	0.00534482	0.00495713	0.283822	18017	0.998774	No
Brain-Substantianigra	112	N4BP2L2	ENSG00000244754.8	13	32432417	32538885	-0.00195012	0.00284049	0.494137	18017	0.998774	No
Brain-Substantianigra	112	PDS5B	ENSG00000083642.18	13	32586427	32778019	-0.00197198	0.00349459	0.573956	18017	0.998774	No
Brain-Substantianigra	112	RP11-380B4.3	ENSG00000277151.1	13	32782874	32788178	-0.0122694	0.00911146	0.181495	18017	0.998774	No
Brain-Substantianigra	112	KL	ENSG00000133116.7	13	33016433	33066145	-0.0201521	0.0106313	0.0612291	18017	0.998774	No
Brain-Substantianigra	112	STARD13	ENSG00000133121.20	13	33103135	33350630	0.00344685	0.0042464	0.419099	18017	0.998774	No
Brain-Substantianigra	112	RP11-141M1.3	ENSG00000230490.2	13	33355206	33676768	-0.00327344	0.0154925	0.833137	18017	0.998774	No
Brain-Substantianigra	112	RP11-37L2.1	ENSG00000234535.1	13	33610967	33611522	-0.01069	0.0283584	0.707091	18017	0.998774	No
Brain-Substantianigra	112	RFC3	ENSG00000133119.12	13	33818049	33966558	-0.001693	0.00582759	0.772091	18017	0.998774	No
Brain-Substantianigra	112	RP11-16D22.2	ENSG00000271850.1	13	34348043	34614170	0.0462963	0.0281826	0.103929	18017	0.998774	No
Brain-Substantianigra	112	RP11-307O13.1	ENSG00000261728.1	13	34925834	34928076	0.0201574	0.0246326	0.415333	18017	0.998774	No
Brain-Substantianigra	112	NBEA	ENSG00000172915.18	13	34942287	35673022	7.06242e-05	0.00469004	0.988019	18017	0.998774	No
Brain-Substantianigra	112	MAB21L1	ENSG00000180660.7	13	35474182	35477209	0.00513791	0.0139596	0.713697	18017	0.998774	No
Brain-Substantianigra	112	DCLK1	ENSG00000133083.14	13	35768652	36131306	-0.000569551	0.007571	0.9402	18017	0.998774	No
Brain-Substantianigra	112	SOHLH2	ENSG00000120669.15	13	36168208	36214615	0.00822583	0.0207465	0.69268	18017	0.998774	No
Brain-Substantianigra	112	CCDC169	ENSG00000242715.7	13	36222008	36297840	0.00766065	0.0110564	0.490174	18017	0.998774	No
Brain-Substantianigra	112	SPG20	ENSG00000133104.12	13	36301638	36370180	0.00238488	0.00265097	0.370722	18017	0.998774	No
Brain-Substantianigra	112	CCNA1	ENSG00000133101.9	13	36431520	36442882	0.0124963	0.0123992	0.316234	18017	0.998774	No
Brain-Substantianigra	112	SERTM1	ENSG00000180440.3	13	36673912	36697839	0.0171045	0.0210492	0.418595	18017	0.998774	No
Brain-Substantianigra	112	RFXAP	ENSG00000133111.3	13	36819224	36829104	0.00240049	0.0052773	0.650298	18017	0.998774	No
Brain-Substantianigra	112	SMAD9	ENSG00000120693.13	13	36844831	36920765	0.00562052	0.00716275	0.434698	18017	0.998774	No
Brain-Substantianigra	112	ALG5	ENSG00000120697.8	13	36949775	37000261	-0.00457346	0.00375866	0.22687	18017	0.998774	No
Brain-Substantianigra	112	EXOSC8	ENSG00000120699.12	13	36998816	37009311	0.00055253	0.00390301	0.88774	18017	0.998774	No
Brain-Substantianigra	112	SUPT20H	ENSG00000102710.19	13	37009614	37059713	-0.000647053	0.0028958	0.823695	18017	0.998774	No
Brain-Substantianigra	112	CSNK1A1L	ENSG00000180138.7	13	37103259	37105664	-0.00740547	0.0242654	0.760929	18017	0.998774	No
Brain-Substantianigra	112	POSTN	ENSG00000133110.14	13	37562583	37598844	-0.0359723	0.0281556	0.204668	18017	0.998774	No
Brain-Substantianigra	112	TRPC4	ENSG00000133107.14	13	37636636	37870425	-0.000220138	0.01326	0.986791	18017	0.998774	No
Brain-Substantianigra	112	LINC00571	ENSG00000223685.5	13	38050817	38143232	-0.0220483	0.0303929	0.470063	18017	0.998774	No
Brain-Substantianigra	112	UFM1	ENSG00000120686.11	13	38349851	38363619	0.00351323	0.00321182	0.276942	18017	0.998774	No
Brain-Substantianigra	112	PROSER1	ENSG00000120685.19	13	39009866	39038076	-9.37191e-05	0.00317716	0.976533	18017	0.998774	No
Brain-Substantianigra	112	NHLRC3	ENSG00000188811.13	13	39038311	39050109	-0.00615811	0.00398761	0.126022	18017	0.998774	No
Brain-Substantianigra	112	RP11-50D16.4	ENSG00000273507.4	13	39053072	39221927	-0.00372569	0.0164784	0.821641	18017	0.998774	No
Brain-Substantianigra	112	LHFP	ENSG00000183722.7	13	39342892	39603528	-0.000517741	0.00448559	0.908367	18017	0.998774	No
Brain-Substantianigra	112	COG6	ENSG00000133103.16	13	39655627	39791665	0.000954058	0.0039395	0.809194	18017	0.998774	No
Brain-Substantianigra	112	LINC00598	ENSG00000215483.9	13	40079106	40535807	-0.00187472	0.0107416	0.861842	18017	0.998774	No
Brain-Substantianigra	112	FOXO1	ENSG00000150907.7	13	40469953	40666597	0.00309443	0.00433229	0.476908	18017	0.998774	No
Brain-Substantianigra	112	MRPS31	ENSG00000102738.7	13	40729135	40771173	-0.00546638	0.00338344	0.109675	18017	0.998774	No
Brain-Substantianigra	112	SLC25A15	ENSG00000102743.14	13	40789412	40810111	0.00328873	0.00719055	0.648508	18017	0.998774	No
Brain-Substantianigra	112	ELF1	ENSG00000120690.15	13	40932028	41061273	-0.000189797	0.00419594	0.964021	18017	0.998774	No
Brain-Substantianigra	112	WBP4	ENSG00000120688.8	13	41061441	41084006	0.00193763	0.00299988	0.519986	18017	0.998774	No
Brain-Substantianigra	112	KBTBD6	ENSG00000165572.7	13	41127569	41132746	0.000210432	0.00358429	0.953314	18017	0.998774	No
Brain-Substantianigra	112	KBTBD7	ENSG00000120696.8	13	41189833	41194566	-0.0025759	0.00408302	0.529717	18017	0.998774	No
Brain-Substantianigra	112	MTRF1	ENSG00000120662.15	13	41216369	41263577	-0.00721184	0.00429617	0.0966859	18017	0.998774	No
Brain-Substantianigra	112	NAA16	ENSG00000172766.18	13	41311205	41377030	0.00379079	0.00469957	0.422009	18017	0.998774	No
Brain-Substantianigra	112	RGCC	ENSG00000102760.12	13	41457559	41470882	-0.00432262	0.00767049	0.57447	18017	0.998774	No
Brain-Substantianigra	112	VWA8	ENSG00000102763.17	13	41566837	41961120	-0.000226025	0.00431825	0.958372	18017	0.998774	No
Brain-Substantianigra	112	DGKH	ENSG00000102780.16	13	42040036	42256578	-0.00255559	0.00596101	0.669153	18017	0.998774	No
Brain-Substantianigra	112	AKAP11	ENSG00000023516.8	13	42272153	42323267	-0.00277664	0.00449217	0.538066	18017	0.998774	No
Brain-Substantianigra	112	EPSTI1	ENSG00000133106.14	13	42886388	42992249	-0.008918	0.0101535	0.382112	18017	0.998774	No
Brain-Substantianigra	112	DNAJC15	ENSG00000120675.5	13	43023203	43114224	0.00514645	0.00849566	0.546189	18017	0.998774	No
Brain-Substantianigra	112	ENOX1	ENSG00000120658.13	13	43213518	43786908	0.00426861	0.00477206	0.373441	18017	0.998774	No
Brain-Substantianigra	112	ENOX1-AS1	ENSG00000233821.1	13	43543918	43548056	-0.0253193	0.0272222	0.35481	18017	0.998774	No
Brain-Substantianigra	112	RP11-168P13.1	ENSG00000270522.1	13	43787591	43787852	-0.0626661	0.0278296	0.0267693	18017	0.998774	No
Brain-Substantianigra	112	CCDC122	ENSG00000151773.12	13	43823909	43874927	0.00226701	0.00903716	0.802499	18017	0.998774	No
Brain-Substantianigra	112	LACC1	ENSG00000179630.10	13	43879284	43893932	-0.000680139	0.012156	0.955505	18017	0.998774	No
Brain-Substantianigra	112	LINC00284	ENSG00000233725.7	13	43908669	44030461	0.0153394	0.0157755	0.333481	18017	0.998774	No
Brain-Substantianigra	112	RP11-269C23.5	ENSG00000277831.1	13	44369365	44369877	-0.00372522	0.00792918	0.639626	18017	0.998774	No
Brain-Substantianigra	112	SERP2	ENSG00000151778.10	13	44373665	44397714	0.00494827	0.00378999	0.195011	18017	0.998774	No
Brain-Substantianigra	112	TUSC8	ENSG00000237361.2	13	44400250	44405984	0.0208355	0.0312428	0.50655	18017	0.998774	No
Brain-Substantianigra	112	TSC22D1	ENSG00000102804.14	13	44432143	44576565	0.00717945	0.00645574	0.269056	18017	0.998774	No
Brain-Substantianigra	112	NUFIP1	ENSG00000083635.7	13	44939249	44989483	-0.00108459	0.00461213	0.814619	18017	0.998774	No
Brain-Substantianigra	112	GPALPP1	ENSG00000133114.17	13	44989529	45037669	0.000858159	0.00288775	0.76702	18017	0.998774	No
Brain-Substantianigra	112	GTF2F2	ENSG00000188342.11	13	45120515	45284909	-0.00150903	0.00341416	0.659556	18017	0.998774	No
Brain-Substantianigra	112	KCTD4	ENSG00000180332.6	13	45192853	45194717	-0.00520184	0.0097946	0.596662	18017	0.998774	No
Brain-Substantianigra	112	TPT1	ENSG00000133112.16	13	45333471	45341344	0.006783	0.00337143	0.0472204	18017	0.998774	No
Brain-Substantianigra	112	SLC25A30	ENSG00000174032.16	13	45393414	45411938	-0.00136068	0.00436472	0.755956	18017	0.998774	No
Brain-Substantianigra	112	SLC25A30-AS1	ENSG00000251015.1	13	45418162	45420371	-0.0278211	0.0278189	0.319952	18017	0.998774	No
Brain-Substantianigra	112	COG3	ENSG00000136152.14	13	45464898	45536630	0.00136006	0.00279735	0.628011	18017	0.998774	No
Brain-Substantianigra	112	ERICH6B	ENSG00000165837.11	13	45534522	45615739	-0.0329627	0.0159654	0.0418353	18017	0.998774	No
Brain-Substantianigra	112	SIAH3	ENSG00000215475.4	13	45777243	45851736	0.00510962	0.0165068	0.757621	18017	0.998774	No
Brain-Substantianigra	112	ZC3H13	ENSG00000123200.16	13	45954465	46052759	-0.00362721	0.00431235	0.402508	18017	0.998774	No
Brain-Substantianigra	112	CPB2	ENSG00000080618.13	13	46053186	46105076	-0.0370545	0.0223408	0.100677	18017	0.998774	No
Brain-Substantianigra	112	LCP1	ENSG00000136167.13	13	46125920	46211871	0.00405477	0.00764031	0.596929	18017	0.998774	No
Brain-Substantianigra	112	LRRC63	ENSG00000173988.12	13	46211943	46277366	0.00774236	0.00707325	0.276614	18017	0.998774	No
Brain-Substantianigra	112	RUBCNL	ENSG00000102445.18	13	46342000	46438190	0.00447417	0.00861484	0.604788	18017	0.998774	No
Brain-Substantianigra	112	LINC01198	ENSG00000231817.7	13	46455135	46486506	0.00310211	0.0388367	0.936513	18017	0.998774	No
Brain-Substantianigra	112	LRCH1	ENSG00000136141.14	13	46553168	46753040	-0.00254712	0.00467528	0.587235	18017	0.998774	No
Brain-Substantianigra	112	ESD	ENSG00000139684.13	13	46771256	46797232	-0.000714827	0.00346795	0.83716	18017	0.998774	No
Brain-Substantianigra	112	HTR2A	ENSG00000102468.10	13	46831550	46897076	-0.00798245	0.0118687	0.502948	18017	0.998774	No
Brain-Substantianigra	112	LINC00562	ENSG00000260388.2	13	47930153	47932622	0.00989248	0.018939	0.602721	18017	0.998774	No
Brain-Substantianigra	112	SUCLA2	ENSG00000136143.14	13	47936491	48001354	-0.00273253	0.00360651	0.45063	18017	0.998774	No
Brain-Substantianigra	112	NUDT15	ENSG00000136159.3	13	48037567	48047222	-0.00276077	0.0039062	0.481537	18017	0.998774	No
Brain-Substantianigra	112	MED4	ENSG00000136146.14	13	48053323	48095131	-0.00108352	0.00276401	0.695977	18017	0.998774	No
Brain-Substantianigra	112	ITM2B	ENSG00000136156.12	13	48233158	48270357	0.00140315	0.00364789	0.701406	18017	0.998774	No
Brain-Substantianigra	112	LINC00441	ENSG00000231473.2	13	48296513	48303661	-0.00440214	0.0229259	0.848162	18017	0.998774	No
Brain-Substantianigra	112	RB1	ENSG00000139687.13	13	48303775	48481986	-0.00261732	0.00424673	0.539242	18017	0.998774	No
Brain-Substantianigra	112	LPAR6	ENSG00000139679.15	13	48389567	48444704	0.00713109	0.0065758	0.281064	18017	0.998774	No
Brain-Substantianigra	112	RCBTB2	ENSG00000136161.12	13	48488959	48533256	0.00468067	0.00443618	0.294198	18017	0.998774	No
Brain-Substantianigra	112	CYSLTR2	ENSG00000152207.7	13	48653711	48711226	-0.00144762	0.0128057	0.910247	18017	0.998774	No
Brain-Substantianigra	112	FNDC3A	ENSG00000102531.16	13	48975981	49209779	0.000278748	0.00316767	0.930074	18017	0.998774	No
Brain-Substantianigra	112	CDADC1	ENSG00000102543.14	13	49247925	49293485	0.00284547	0.00334316	0.396954	18017	0.998774	No
Brain-Substantianigra	112	CAB39L	ENSG00000102547.18	13	49308650	49444126	0.00165635	0.00663567	0.803455	18017	0.998774	No
Brain-Substantianigra	112	SETDB2	ENSG00000136169.16	13	49444374	49495003	0.0018467	0.00318681	0.563713	18017	0.998774	No
Brain-Substantianigra	112	PHF11	ENSG00000136147.17	13	49495665	49528987	-0.000858057	0.00386087	0.824627	18017	0.998774	No
Brain-Substantianigra	112	RCBTB1	ENSG00000136144.11	13	49531946	49585583	0.00189559	0.00361979	0.601791	18017	0.998774	No
Brain-Substantianigra	112	ARL11	ENSG00000152213.3	13	49628299	49633872	-0.0127549	0.0109386	0.24668	18017	0.998774	No
Brain-Substantianigra	112	EBPL	ENSG00000123179.13	13	49660723	49691475	0.00559931	0.00462811	0.229505	18017	0.998774	No
Brain-Substantianigra	112	KPNA3	ENSG00000102753.9	13	49699307	49792885	-0.000559874	0.00251861	0.824588	18017	0.998774	No
Brain-Substantianigra	112	SPRYD7	ENSG00000123178.14	13	49912706	49936490	0.000782859	0.00321537	0.808192	18017	0.998774	No
Brain-Substantianigra	112	TRIM13	ENSG00000204977.9	13	49995888	50018451	0.00795095	0.00344924	0.0234585	18017	0.998774	No
Brain-Substantianigra	112	KCNRG	ENSG00000198553.8	13	50018823	50020922	-0.00394999	0.0152491	0.796202	18017	0.998774	No
Brain-Substantianigra	112	DLEU1	ENSG00000176124.11	13	50082171	50723236	-0.000709553	0.00855295	0.934068	18017	0.998774	No
Brain-Substantianigra	112	DLEU7	ENSG00000186047.9	13	50711008	50843939	0.00354129	0.00718447	0.623277	18017	0.998774	No
Brain-Substantianigra	112	RNASEH2B	ENSG00000136104.19	13	50909678	50973745	-0.00219997	0.00464981	0.637265	18017	0.998774	No
Brain-Substantianigra	112	FAM124A	ENSG00000150510.16	13	51222334	51284241	0.00450845	0.00496284	0.366071	18017	0.998774	No
Brain-Substantianigra	112	SERPINE3	ENSG00000253309.6	13	51335773	51361364	0.0220021	0.0197078	0.267216	18017	0.998774	No
Brain-Substantianigra	112	INTS6	ENSG00000102786.14	13	51354077	51453592	-0.00368395	0.00366732	0.317814	18017	0.998774	No
Brain-Substantianigra	112	WDFY2	ENSG00000139668.8	13	51584455	51767707	0.00102621	0.00394065	0.795138	18017	0.998774	No
Brain-Substantianigra	112	DHRS12	ENSG00000102796.10	13	51767993	51803723	0.00147473	0.00412167	0.721331	18017	0.998774	No
Brain-Substantianigra	112	LINC00282	ENSG00000281106.2	13	51813833	51845175	0.00533402	0.0138802	0.701671	18017	0.998774	No
Brain-Substantianigra	112	ATP7B	ENSG00000123191.14	13	51930436	52012125	0.00412167	0.0078645	0.601508	18017	0.998774	No
Brain-Substantianigra	112	ALG11	ENSG00000253710.2	13	52012398	52024690	0.00275885	0.00699243	0.69411	18017	0.998774	No
Brain-Substantianigra	112	UTP14C	ENSG00000253797.2	13	52029665	52033600	-0.00353317	0.00378298	0.352821	18017	0.998774	No
Brain-Substantianigra	112	NEK5	ENSG00000197168.11	13	52033611	52127662	0.0139804	0.0094164	0.141121	18017	0.998774	No
Brain-Substantianigra	112	NEK3	ENSG00000136098.16	13	52132724	52159861	-0.01023	0.00569995	0.0760497	18017	0.998774	No
Brain-Substantianigra	112	THSD1	ENSG00000136114.15	13	52377167	52406494	-0.00467971	0.00784498	0.552323	18017	0.998774	No
Brain-Substantianigra	112	VPS36	ENSG00000136100.12	13	52412602	52450622	-0.00619363	0.00326107	0.0607324	18017	0.998774	No
Brain-Substantianigra	112	RP11-245D16.4	ENSG00000278238.1	13	52454775	52455331	-0.00856571	0.0134875	0.526985	18017	0.998774	No
Brain-Substantianigra	112	CKAP2	ENSG00000136108.14	13	52455429	52476628	0.0114775	0.00626504	0.0702596	18017	0.998774	No
Brain-Substantianigra	112	HNRNPA1L2	ENSG00000139675.11	13	52640786	52643796	-0.000648424	0.00508704	0.898856	18017	0.998774	No
Brain-Substantianigra	112	RP11-93H24.3	ENSG00000273723.1	13	52651305	52652279	0.00611201	0.00870741	0.484532	18017	0.998774	No
Brain-Substantianigra	112	SUGT1	ENSG00000165416.14	13	52652709	52700909	0.00172841	0.0032742	0.598876	18017	0.998774	No
Brain-Substantianigra	112	CNMD	ENSG00000136110.12	13	52703264	52739812	8.79469e-05	0.0102914	0.993201	18017	0.998774	No
Brain-Substantianigra	112	PCDH8	ENSG00000136099.13	13	52842889	52848641	-0.0143123	0.0137013	0.299007	18017	0.998774	No
Brain-Substantianigra	112	OLFM4	ENSG00000102837.6	13	53028759	53052057	0.00470865	0.0198418	0.812955	18017	0.998774	No
Brain-Substantianigra	112	PCDH17	ENSG00000118946.11	13	57631810	57729311	-0.00169228	0.0066888	0.800844	18017	0.998774	No
Brain-Substantianigra	112	DIAPH3	ENSG00000139734.17	13	59665583	60163987	-0.0101455	0.012868	0.432519	18017	0.998774	No
Brain-Substantianigra	112	TDRD3	ENSG00000083544.13	13	60396457	60573878	-0.00409656	0.00334529	0.223931	18017	0.998774	No
Brain-Substantianigra	112	PCDH20	ENSG00000280165.1	13	61409685	61415522	0.00742254	0.0138539	0.593436	18017	0.998774	No
Brain-Substantianigra	112	PCDH9	ENSG00000184226.14	13	66302834	67230445	-0.00878803	0.00444012	0.050846	18017	0.998774	No
Brain-Substantianigra	112	KLHL1	ENSG00000150361.11	13	69700594	70108493	-0.0012547	0.00954986	0.895765	18017	0.998774	No
Brain-Substantianigra	112	DACH1	ENSG00000276644.4	13	71437966	71867192	0.0102168	0.00919733	0.269593	18017	0.998774	No
Brain-Substantianigra	112	MZT1	ENSG00000204899.5	13	72708357	72727687	-0.00140702	0.0101868	0.890453	18017	0.998774	No
Brain-Substantianigra	112	BORA	ENSG00000136122.15	13	72727749	72747111	-0.00809	0.0087046	0.355171	18017	0.998774	No
Brain-Substantianigra	112	DIS3	ENSG00000083520.14	13	72752169	72782058	0.00114858	0.0032825	0.727222	18017	0.998774	No
Brain-Substantianigra	112	PIBF1	ENSG00000083535.15	13	72782097	73016461	-0.00826242	0.00398187	0.0408404	18017	0.998774	No
Brain-Substantianigra	112	KLF5	ENSG00000102554.13	13	73054976	73077542	-0.00354964	0.0119877	0.76783	18017	0.998774	No
Brain-Substantianigra	112	KLF12	ENSG00000118922.17	13	73686089	73995049	-0.00320138	0.00398707	0.424125	18017	0.998774	No
Brain-Substantianigra	112	TBC1D4	ENSG00000136111.12	13	75284665	75482114	-0.00872255	0.00758066	0.252932	18017	0.998774	No
Brain-Substantianigra	112	COMMD6	ENSG00000188243.12	13	75525219	75549439	0.0030827	0.00350129	0.380963	18017	0.998774	No
Brain-Substantianigra	112	UCHL3	ENSG00000118939.17	13	75549480	75606020	0.00385655	0.00522877	0.462699	18017	0.998774	No
Brain-Substantianigra	112	LMO7	ENSG00000136153.19	13	75620434	75859870	-0.010687	0.0061439	0.0853749	18017	0.998774	No
Brain-Substantianigra	112	LMO7DN	ENSG00000178734.5	13	75871038	75883811	-0.00708303	0.0287645	0.806056	18017	0.998774	No
Brain-Substantianigra	112	KCTD12	ENSG00000178695.5	13	76880166	76886390	-0.00704821	0.00747824	0.348462	18017	0.998774	No
Brain-Substantianigra	112	AC000403.4	ENSG00000278727.1	13	76887551	76891135	-0.0290971	0.0149276	0.0543832	18017	0.998774	No
Brain-Substantianigra	112	CLN5	ENSG00000102805.14	13	76990660	77019143	0.00434202	0.00351263	0.219632	18017	0.998774	No
Brain-Substantianigra	112	FBXL3	ENSG00000005812.10	13	77000147	77027195	0.00212338	0.00326767	0.517466	18017	0.998774	No
Brain-Substantianigra	112	AC001226.7	ENSG00000274898.1	13	77027944	77028482	-0.0225393	0.0257222	0.383223	18017	0.998774	No
Brain-Substantianigra	112	MYCBP2	ENSG00000005810.17	13	77044655	77327050	0.000902657	0.00337697	0.789852	18017	0.998774	No
Brain-Substantianigra	112	SCEL	ENSG00000136155.16	13	77535674	77645263	0.00385537	0.0184865	0.83527	18017	0.998774	No
Brain-Substantianigra	112	SLAIN1	ENSG00000139737.21	13	77697854	77764242	0.00658034	0.00515263	0.204858	18017	0.998774	No
Brain-Substantianigra	112	EDNRB	ENSG00000136160.14	13	77895481	77919688	0.00379681	0.00876485	0.665916	18017	0.998774	No
Brain-Substantianigra	112	RP11-318G21.4	ENSG00000233379.1	13	77939162	77944874	0.0144523	0.0286618	0.615329	18017	0.998774	No
Brain-Substantianigra	112	POU4F1	ENSG00000152192.7	13	78599620	78603560	-0.0137827	0.0266996	0.606972	18017	0.998774	No
Brain-Substantianigra	112	RNF219	ENSG00000152193.7	13	78614291	78659179	-0.000117998	0.00509942	0.98159	18017	0.998774	No
Brain-Substantianigra	112	RBM26	ENSG00000139746.15	13	79311824	79406221	-0.00160295	0.00260164	0.539363	18017	0.998774	No
Brain-Substantianigra	112	NDFIP2	ENSG00000102471.13	13	79481124	79556075	-0.000465919	0.00390256	0.905234	18017	0.998774	No
Brain-Substantianigra	112	LINC01080	ENSG00000281721.1	13	80011077	80028283	-0.00821581	0.0175138	0.640129	18017	0.998774	No
Brain-Substantianigra	112	SPRY2	ENSG00000136158.11	13	80335976	80340951	0.00012924	0.00590226	0.982579	18017	0.998774	No
Brain-Substantianigra	112	SLITRK1	ENSG00000178235.7	13	83877205	83882393	-0.00202781	0.00773138	0.793703	18017	0.998774	No
Brain-Substantianigra	112	SLITRK6	ENSG00000184564.8	13	85792790	85799488	-0.0125396	0.0227991	0.583678	18017	0.998774	No
Brain-Substantianigra	112	MIR4500HG	ENSG00000228824.6	13	87443987	87671259	0.0193047	0.0187888	0.30696	18017	0.998774	No
Brain-Substantianigra	112	RP11-29P20.1	ENSG00000272515.1	13	87607907	87609234	-0.0101505	0.0185637	0.585873	18017	0.998774	No
Brain-Substantianigra	112	SLITRK5	ENSG00000165300.7	13	87672615	87696272	-0.00312267	0.00559888	0.578412	18017	0.998774	No
Brain-Substantianigra	112	GPC5	ENSG00000179399.14	13	91398607	92873682	0.00423994	0.00836438	0.613462	18017	0.998774	No
Brain-Substantianigra	112	GPC6	ENSG00000183098.10	13	93227318	94407401	0.00459798	0.00788065	0.561049	18017	0.998774	No
Brain-Substantianigra	112	DCT	ENSG00000080166.15	13	94436808	94479682	0.00949031	0.00979737	0.335311	18017	0.998774	No
Brain-Substantianigra	112	TGDS	ENSG00000088451.10	13	94574051	94596257	-0.00137094	0.0045266	0.762693	18017	0.998774	No
Brain-Substantianigra	112	GPR180	ENSG00000152749.7	13	94601903	94634645	0.0109367	0.0044952	0.016953	18017	0.998774	No
Brain-Substantianigra	112	LINC00391	ENSG00000238230.1	13	94699694	94702862	0.00473758	0.026946	0.860832	18017	0.998774	No
Brain-Substantianigra	112	SOX21	ENSG00000125285.5	13	94709622	94712399	0.00218349	0.00571759	0.703444	18017	0.998774	No
Brain-Substantianigra	112	SOX21-AS1	ENSG00000227640.2	13	94712716	94716246	-0.00363989	0.00553264	0.512286	18017	0.998774	No
Brain-Substantianigra	112	ABCC4	ENSG00000125257.13	13	95019829	95301446	0.00525189	0.00723493	0.469779	18017	0.998774	No
Brain-Substantianigra	112	CLDN10	ENSG00000134873.9	13	95433604	95578201	0.0094612	0.00859136	0.273726	18017	0.998774	No
Brain-Substantianigra	112	DZIP1	ENSG00000134874.17	13	95579760	95644703	0.000965214	0.00511196	0.850663	18017	0.998774	No
Brain-Substantianigra	112	DNAJC3-AS1	ENSG00000247400.3	13	95648733	95676925	-0.00329049	0.00699695	0.639296	18017	0.998774	No
Brain-Substantianigra	112	DNAJC3	ENSG00000102580.14	13	95677139	95794989	0.00614392	0.00379931	0.109354	18017	0.998774	No
Brain-Substantianigra	112	UGGT2	ENSG00000102595.19	13	95801580	96053482	-0.00465846	0.00492014	0.346269	18017	0.998774	No
Brain-Substantianigra	112	HS6ST3	ENSG00000185352.8	13	96090839	96839562	-0.000144641	0.00908722	0.987336	18017	0.998774	No
Brain-Substantianigra	112	LINC00359	ENSG00000243300.2	13	96941281	96984172	0.0349396	0.031625	0.272186	18017	0.998774	No
Brain-Substantianigra	112	OXGR1	ENSG00000165621.8	13	96985719	96994730	-0.00781661	0.0239835	0.745244	18017	0.998774	No
Brain-Substantianigra	112	MBNL2	ENSG00000139793.18	13	97221434	97394120	0.00839116	0.00410122	0.0436731	18017	0.998774	No
Brain-Substantianigra	112	RAP2A	ENSG00000125249.6	13	97434222	97469128	0.000890123	0.00392241	0.820991	18017	0.998774	No
Brain-Substantianigra	112	IPO5	ENSG00000065150.18	13	97953658	98024297	-0.00129881	0.00271726	0.63382	18017	0.998774	No
Brain-Substantianigra	112	FARP1	ENSG00000152767.16	13	98142562	98455176	-0.00682708	0.00414555	0.103078	18017	0.998774	No
Brain-Substantianigra	112	STK24	ENSG00000102572.14	13	98445185	98577151	-0.00333103	0.00489894	0.498282	18017	0.998774	No
Brain-Substantianigra	112	DOCK9	ENSG00000088387.18	13	98793429	99086625	0.00461588	0.00433194	0.289479	18017	0.998774	No
Brain-Substantianigra	112	UBAC2-AS1	ENSG00000228889.6	13	99196377	99200710	-0.00538809	0.00857294	0.531269	18017	0.998774	No
Brain-Substantianigra	112	UBAC2	ENSG00000134882.15	13	99200774	99386434	0.00193751	0.00348325	0.57943	18017	0.998774	No
Brain-Substantianigra	112	GPR18	ENSG00000125245.12	13	99254714	99261744	0.0184142	0.0238337	0.441777	18017	0.998774	No
Brain-Substantianigra	112	GPR183	ENSG00000169508.6	13	99294530	99307405	-0.0181307	0.0199586	0.366086	18017	0.998774	No
Brain-Substantianigra	112	TM9SF2	ENSG00000125304.8	13	99501417	99564006	-0.00140173	0.00331294	0.673225	18017	0.998774	No
Brain-Substantianigra	112	CLYBL	ENSG00000125246.15	13	99606669	99897134	-0.00205269	0.00690232	0.766853	18017	0.998774	No
Brain-Substantianigra	112	ZIC5	ENSG00000139800.8	13	99962964	99971909	0.0106241	0.0150264	0.481376	18017	0.998774	No
Brain-Substantianigra	112	ZIC2	ENSG00000043355.11	13	99981772	99986773	-0.00417701	0.0134078	0.756113	18017	0.998774	No
Brain-Substantianigra	112	RP11-12G12.7	ENSG00000274605.1	13	100086031	100088848	-0.0135111	0.00983167	0.172779	18017	0.998774	No
Brain-Substantianigra	112	PCCA	ENSG00000175198.15	13	100089015	100530163	-0.00926101	0.00418617	0.0294777	18017	0.998774	No
Brain-Substantianigra	112	GGACT	ENSG00000134864.10	13	100530438	100589528	0.00369082	0.00728083	0.613449	18017	0.998774	No
Brain-Substantianigra	112	TMTC4	ENSG00000125247.15	13	100603927	100675093	0.00134456	0.00656383	0.838157	18017	0.998774	No
Brain-Substantianigra	112	NALCN	ENSG00000102452.15	13	101053776	101416492	0.00492638	0.00384519	0.203422	18017	0.998774	No
Brain-Substantianigra	112	ITGBL1	ENSG00000198542.13	13	101452593	101706902	0.0167033	0.0138364	0.230519	18017	0.998774	No
Brain-Substantianigra	112	FGF14	ENSG00000102466.15	13	101710804	102402457	0.00496814	0.00631912	0.433812	18017	0.998774	No
Brain-Substantianigra	112	FGF14-AS2	ENSG00000272143.1	13	102394630	102395703	0.0059406	0.00701822	0.399545	18017	0.998774	No
Brain-Substantianigra	112	RP11-29B2.6	ENSG00000276957.1	13	102593338	102593873	-0.0373145	0.0173365	0.0340444	18017	0.998774	No
Brain-Substantianigra	112	TPP2	ENSG00000134900.11	13	102597003	102679958	0.000722623	0.0028436	0.79998	18017	0.998774	No
Brain-Substantianigra	112	TEX30	ENSG00000151287.16	13	102765990	102773811	-0.00657974	0.00487812	0.180777	18017	0.998774	No
Brain-Substantianigra	112	KDELC1	ENSG00000134901.12	13	102784281	102799007	-0.00240407	0.00753003	0.750266	18017	0.998774	No
Brain-Substantianigra	112	BIVM	ENSG00000134897.13	13	102799049	102841535	-0.00250937	0.0031141	0.422476	18017	0.998774	No
Brain-Substantianigra	112	ERCC5	ENSG00000134899.18	13	102844844	102874858	0.00913601	0.00931447	0.329301	18017	0.998774	No
Brain-Substantianigra	112	RP11-255P5.2	ENSG00000272542.1	13	102888858	102889834	-0.0398714	0.0292354	0.17603	18017	0.998774	No
Brain-Substantianigra	112	RP11-255P5.3	ENSG00000278445.1	13	102903339	102904000	0.0258263	0.0200218	0.200386	18017	0.998774	No
Brain-Substantianigra	112	LINC00460	ENSG00000233532.5	13	106376563	106378217	-0.0112427	0.0306609	0.71472	18017	0.998774	No
Brain-Substantianigra	112	EFNB2	ENSG00000125266.6	13	106489731	106535114	0.000855851	0.00509528	0.866984	18017	0.998774	No
Brain-Substantianigra	112	ARGLU1	ENSG00000134884.13	13	106541673	106568164	0.00160235	0.00402342	0.691385	18017	0.998774	No
Brain-Substantianigra	112	LINC00443	ENSG00000230156.2	13	106653916	106672163	-0.00511261	0.0374871	0.891823	18017	0.998774	No
Brain-Substantianigra	112	FAM155A	ENSG00000204442.3	13	107163510	107866735	-0.00501322	0.00487189	0.306233	18017	0.998774	No
Brain-Substantianigra	112	RP11-346C4.3	ENSG00000274718.1	13	107870383	107873372	0.00386045	0.010699	0.719077	18017	0.998774	No
Brain-Substantianigra	112	LIG4	ENSG00000174405.13	13	108207439	108218368	-0.00604407	0.00497385	0.22748	18017	0.998774	No
Brain-Substantianigra	112	ABHD13	ENSG00000139826.5	13	108218379	108234255	0.000296239	0.00417073	0.943533	18017	0.998774	No
Brain-Substantianigra	112	TNFSF13B	ENSG00000102524.11	13	108251240	108308484	-0.0059206	0.0112049	0.598528	18017	0.998774	No
Brain-Substantianigra	112	MYO16	ENSG00000041515.15	13	108596152	109208007	-0.00388339	0.00800257	0.628666	18017	0.998774	No
Brain-Substantianigra	112	IRS2	ENSG00000185950.8	13	109752698	109786568	-0.000597677	0.00469552	0.898998	18017	0.998774	No
Brain-Substantianigra	112	RP11-40E6.2	ENSG00000275248.1	13	109805317	109805868	0.015293	0.0311004	0.624108	18017	0.998774	No
Brain-Substantianigra	112	RP11-403A3.1	ENSG00000274331.1	13	109984858	109986565	0.0129103	0.0238242	0.589228	18017	0.998774	No
Brain-Substantianigra	112	RP11-403A3.3	ENSG00000275830.1	13	109988097	110057331	0.0205477	0.0160394	0.203456	18017	0.998774	No
Brain-Substantianigra	112	RP11-403A3.2	ENSG00000276269.1	13	110031101	110031567	0.0207458	0.0182277	0.25808	18017	0.998774	No
Brain-Substantianigra	112	COL4A1	ENSG00000187498.14	13	110148963	110307149	-0.0107483	0.0126511	0.397804	18017	0.998774	No
Brain-Substantianigra	112	COL4A2	ENSG00000134871.17	13	110305812	110513027	-0.0120613	0.00979732	0.221498	18017	0.998774	No
Brain-Substantianigra	112	RAB20	ENSG00000139832.4	13	110523066	110561733	-0.0016804	0.0099949	0.866862	18017	0.998774	No
Brain-Substantianigra	112	NAXD	ENSG00000213995.11	13	110622216	110639993	0.00298764	0.00237132	0.210961	18017	0.998774	No
Brain-Substantianigra	112	CARS2	ENSG00000134905.16	13	110641417	110713277	-0.00222867	0.00359951	0.537377	18017	0.998774	No
Brain-Substantianigra	112	ING1	ENSG00000153487.12	13	110712736	110723339	0.000396427	0.00467474	0.932607	18017	0.998774	No
Brain-Substantianigra	112	LINC00346	ENSG00000255874.2	13	110863987	110870251	0.00884574	0.0137331	0.521138	18017	0.998774	No
Brain-Substantianigra	112	ANKRD10	ENSG00000088448.14	13	110878540	110915069	0.000739115	0.00366679	0.840708	18017	0.998774	No
Brain-Substantianigra	112	RP11-365P13.5	ENSG00000277767.1	13	110916004	110917827	-0.0264142	0.0110013	0.0184076	18017	0.998774	No
Brain-Substantianigra	112	ARHGEF7	ENSG00000102606.17	13	111114919	111305737	0.00238753	0.00451204	0.598006	18017	0.998774	No
Brain-Substantianigra	112	TEX29	ENSG00000153495.10	13	111316184	111344249	0.0181735	0.0145961	0.21633	18017	0.998774	No
Brain-Substantianigra	112	SOX1	ENSG00000182968.4	13	112067647	112070488	0.00736399	0.00844551	0.385561	18017	0.998774	No
Brain-Substantianigra	112	LINC00404	ENSG00000229520.1	13	112106095	112106882	-0.0131066	0.012459	0.295626	18017	0.998774	No
Brain-Substantianigra	112	LINC00403	ENSG00000224243.1	13	112107119	112108015	0.00277904	0.00907245	0.760071	18017	0.998774	No
Brain-Substantianigra	112	TUBGCP3	ENSG00000126216.13	13	112485005	112588167	-0.00207281	0.00316544	0.51425	18017	0.998774	No
Brain-Substantianigra	112	RP11-88E10.4	ENSG00000277159.1	13	112602828	112606417	0.00871789	0.0102238	0.396088	18017	0.998774	No
Brain-Substantianigra	112	RP11-88E10.5	ENSG00000274922.1	13	112686769	112689815	8.18211e-05	0.0102714	0.993662	18017	0.998774	No
Brain-Substantianigra	112	ATP11A	ENSG00000068650.18	13	112690329	112887168	0.00840139	0.00472994	0.0790771	18017	0.998774	No
Brain-Substantianigra	112	MCF2L	ENSG00000126217.20	13	112894378	113099739	0.00961069	0.0062695	0.128802	18017	0.998774	No
Brain-Substantianigra	112	RP11-120K24.3	ENSG00000267868.1	13	112964835	112966131	0.00432525	0.0147042	0.76932	18017	0.998774	No
Brain-Substantianigra	112	F7	ENSG00000057593.13	13	113105788	113120681	-0.0149035	0.0150432	0.324481	18017	0.998774	No
Brain-Substantianigra	112	F10	ENSG00000126218.11	13	113122814	113149431	-0.00208439	0.00937704	0.824595	18017	0.998774	No
Brain-Substantianigra	112	PROZ	ENSG00000126231.13	13	113158654	113172383	-0.0186121	0.0338103	0.58335	18017	0.998774	No
Brain-Substantianigra	112	PCID2	ENSG00000126226.21	13	113177539	113208693	0.000391318	0.00350953	0.911467	18017	0.998774	No
Brain-Substantianigra	112	CUL4A	ENSG00000139842.14	13	113208716	113267108	-7.24205e-05	0.00256568	0.977544	18017	0.998774	No
Brain-Substantianigra	112	LAMP1	ENSG00000185896.10	13	113297241	113323672	0.00233781	0.00421527	0.580541	18017	0.998774	No
Brain-Substantianigra	112	GRTP1	ENSG00000139835.13	13	113324164	113364148	0.00351208	0.00729819	0.631524	18017	0.998774	No
Brain-Substantianigra	112	ADPRHL1	ENSG00000153531.13	13	113399610	113453524	0.00128366	0.00777267	0.869195	18017	0.998774	No
Brain-Substantianigra	112	DCUN1D2	ENSG00000150401.14	13	113455819	113490952	-0.000131829	0.00323634	0.967598	18017	0.998774	No
Brain-Substantianigra	112	TMCO3	ENSG00000150403.17	13	113490995	113554590	0.00315334	0.00423353	0.458304	18017	0.998774	No
Brain-Substantianigra	112	TFDP1	ENSG00000198176.12	13	113584721	113641470	0.000520435	0.00406518	0.898417	18017	0.998774	No
Brain-Substantianigra	112	ATP4B	ENSG00000186009.4	13	113648804	113658186	0.00786748	0.0325987	0.809838	18017	0.998774	No
Brain-Substantianigra	112	GRK1	ENSG00000185974.6	13	113667155	113737735	-0.00724908	0.0227354	0.750582	18017	0.998774	No
Brain-Substantianigra	112	TMEM255B	ENSG00000184497.12	13	113759240	113816995	0.00067759	0.0088122	0.93888	18017	0.998774	No
Brain-Substantianigra	112	GAS6	ENSG00000183087.14	13	113820558	113864067	-0.00449589	0.00477077	0.34852	18017	0.998774	No
Brain-Substantianigra	112	GAS6-AS2	ENSG00000272695.1	13	113864168	113866833	-0.0161503	0.00957461	0.0951094	18017	0.998774	No
Brain-Substantianigra	112	LINC00565	ENSG00000260910.1	13	113926514	113928844	-0.0127492	0.0183015	0.487835	18017	0.998774	No
Brain-Substantianigra	112	ABC13-47488600E17.1	ENSG00000283199.1	13	113953705	113973997	0.00634444	0.0206776	0.759684	18017	0.998774	No
Brain-Substantianigra	112	RASA3	ENSG00000185989.10	13	113977783	114132611	0.00779476	0.00416846	0.0647432	18017	0.998774	No
Brain-Substantianigra	112	RP11-569D9.5	ENSG00000283361.1	13	114179238	114223084	-0.0210856	0.0203295	0.302423	18017	0.998774	No
Brain-Substantianigra	112	CDC16	ENSG00000130177.14	13	114234887	114272723	0.00143663	0.0033414	0.66826	18017	0.998774	No
Brain-Substantianigra	112	UPF3A	ENSG00000169062.14	13	114281584	114305817	0.00314837	0.00501107	0.531409	18017	0.998774	No
Brain-Substantianigra	112	CHAMP1	ENSG00000198824.5	13	114314513	114327328	0.00242667	0.00487815	0.62008	18017	0.998774	No
Brain-Substantianigra	112	TTC5	ENSG00000136319.11	14	20256558	20305729	-0.00677734	0.00394482	0.0892289	18017	0.998774	No
Brain-Substantianigra	112	CTD-2292M16.8	ENSG00000258768.2	14	20260480	20264308	0.00689564	0.0114826	0.549662	18017	0.998774	No
Brain-Substantianigra	112	CCNB1IP1	ENSG00000100814.17	14	20311368	20333312	0.00552111	0.00433048	0.205612	18017	0.998774	No
Brain-Substantianigra	112	PARP2	ENSG00000129484.13	14	20343686	20357905	-0.000683215	0.00422685	0.871954	18017	0.998774	No
Brain-Substantianigra	112	TEP1	ENSG00000129566.12	14	20365667	20413429	0.0049194	0.00358571	0.17349	18017	0.998774	No
Brain-Substantianigra	112	KLHL33	ENSG00000185271.7	14	20425870	20435811	0.0154684	0.0133505	0.249668	18017	0.998774	No
Brain-Substantianigra	112	OSGEP	ENSG00000092094.10	14	20446668	20455105	0.0059701	0.00410504	0.149332	18017	0.998774	No
Brain-Substantianigra	112	APEX1	ENSG00000100823.11	14	20455191	20457718	0.000913065	0.00285542	0.749887	18017	0.998774	No
Brain-Substantianigra	112	TMEM55B	ENSG00000165782.10	14	20457773	20461612	0.000202507	0.00312045	0.9484	18017	0.998774	No
Brain-Substantianigra	112	PNP	ENSG00000198805.11	14	20468954	20477094	-0.0151715	0.00919387	0.102393	18017	0.998774	No
Brain-Substantianigra	112	RP11-203M5.8	ENSG00000258908.1	14	20474949	20475061	-0.0152635	0.027471	0.579847	18017	0.998774	No
Brain-Substantianigra	112	RNASE4	ENSG00000258818.3	14	20684100	20701215	-0.000732206	0.00826623	0.929614	18017	0.998774	No
Brain-Substantianigra	112	ANG	ENSG00000214274.9	14	20688773	20698971	-0.0103374	0.0119991	0.391241	18017	0.998774	No
Brain-Substantianigra	112	RNASE6	ENSG00000169413.2	14	20781051	20782467	-0.00684187	0.0087664	0.437165	18017	0.998774	No
Brain-Substantianigra	112	RNASE1	ENSG00000129538.13	14	20801228	20803278	0.00234991	0.00583559	0.688134	18017	0.998774	No
Brain-Substantianigra	112	RNASE3	ENSG00000169397.3	14	20891399	20892348	-0.0260913	0.025852	0.315558	18017	0.998774	No
Brain-Substantianigra	112	RP11-84C10.2	ENSG00000136315.4	14	20919361	20920299	-0.0272546	0.0257043	0.291839	18017	0.998774	No
Brain-Substantianigra	112	RNASE2	ENSG00000169385.2	14	20955452	20956436	-0.0210496	0.0172395	0.225272	18017	0.998774	No
Brain-Substantianigra	112	METTL17	ENSG00000165792.17	14	20989770	20996831	-0.0008989	0.00360702	0.803767	18017	0.998774	No
Brain-Substantianigra	112	NDRG2	ENSG00000165795.23	14	21016763	21070872	0.000737446	0.00460205	0.873049	18017	0.998774	No
Brain-Substantianigra	112	AL161668.5	ENSG00000258604.1	14	21028446	21029271	0.00839227	0.0190136	0.659994	18017	0.998774	No
Brain-Substantianigra	112	TPPP2	ENSG00000179636.14	14	21030226	21036276	0.0330288	0.0203081	0.107365	18017	0.998774	No
Brain-Substantianigra	112	ARHGEF40	ENSG00000165801.9	14	21070270	21090045	-0.000838565	0.00333043	0.801779	18017	0.998774	No
Brain-Substantianigra	112	ZNF219	ENSG00000165804.15	14	21090241	21104722	0.00453624	0.00747775	0.545623	18017	0.998774	No
Brain-Substantianigra	112	TMEM253	ENSG00000232070.8	14	21099015	21101451	-0.00608995	0.0251981	0.809575	18017	0.998774	No
Brain-Substantianigra	112	HNRNPC	ENSG00000092199.17	14	21209136	21269494	0.00320139	0.00350725	0.36379	18017	0.998774	No
Brain-Substantianigra	112	RPGRIP1	ENSG00000092200.12	14	21287939	21351301	0.0103192	0.0125829	0.414324	18017	0.998774	No
Brain-Substantianigra	112	SUPT16H	ENSG00000092201.9	14	21351472	21384266	-0.000527655	0.00237129	0.824415	18017	0.998774	No
Brain-Substantianigra	112	CHD8	ENSG00000100888.12	14	21385194	21456126	0.00142909	0.0028651	0.619143	18017	0.998774	No
Brain-Substantianigra	112	RAB2B	ENSG00000129472.13	14	21459020	21476973	0.00268059	0.00326918	0.414406	18017	0.998774	No
Brain-Substantianigra	112	TOX4	ENSG00000092203.13	14	21476674	21499024	-0.000135493	0.00255205	0.957776	18017	0.998774	No
Brain-Substantianigra	112	METTL3	ENSG00000165819.11	14	21499176	21511375	-0.000693503	0.00355392	0.845725	18017	0.998774	No
Brain-Substantianigra	112	SALL2	ENSG00000165821.11	14	21521081	21537216	-0.00564908	0.00470274	0.232813	18017	0.998774	No
Brain-Substantianigra	112	TRDC	ENSG00000211829.9	14	22463774	22465787	-0.00857903	0.0308454	0.781551	18017	0.998774	No
Brain-Substantianigra	112	TRAC	ENSG00000277734.7	14	22547506	22552154	0.00562633	0.014814	0.704991	18017	0.998774	No
Brain-Substantianigra	112	DAD1	ENSG00000129562.10	14	22564905	22589269	0.00140546	0.00367536	0.703065	18017	0.998774	No
Brain-Substantianigra	112	ABHD4	ENSG00000100439.10	14	22600119	22613215	0.000217622	0.00514728	0.96637	18017	0.998774	No
Brain-Substantianigra	112	OXA1L	ENSG00000155463.12	14	22766563	22773041	0.00254851	0.00387732	0.512674	18017	0.998774	No
Brain-Substantianigra	112	SLC7A7	ENSG00000155465.18	14	22773222	22829820	0.00232355	0.00611567	0.704889	18017	0.998774	No
Brain-Substantianigra	112	MRPL52	ENSG00000172590.18	14	22829883	22835037	0.00232149	0.00318669	0.468201	18017	0.998774	No
Brain-Substantianigra	112	MMP14	ENSG00000157227.12	14	22836557	22849027	0.00366278	0.0075608	0.629248	18017	0.998774	No
Brain-Substantianigra	112	LRP10	ENSG00000197324.8	14	22871613	22881580	-0.00179404	0.00432427	0.679219	18017	0.998774	No
Brain-Substantianigra	112	REM2	ENSG00000139890.9	14	22883165	22887686	0.00209829	0.0170379	0.90226	18017	0.998774	No
Brain-Substantianigra	112	RBM23	ENSG00000100461.17	14	22893206	22917802	-0.000527902	0.00362777	0.884628	18017	0.998774	No
Brain-Substantianigra	112	PRMT5	ENSG00000100462.15	14	22922176	22929585	-0.000877258	0.00366501	0.81137	18017	0.998774	No
Brain-Substantianigra	112	HAUS4	ENSG00000092036.18	14	22946228	22957161	-0.000889451	0.0055941	0.874027	18017	0.998774	No
Brain-Substantianigra	112	AJUBA	ENSG00000129474.15	14	22971174	22982642	-0.00308578	0.0101628	0.762108	18017	0.998774	No
Brain-Substantianigra	112	C14orf93	ENSG00000100802.14	14	22985908	23010166	0.003541	0.00448868	0.43226	18017	0.998774	No
Brain-Substantianigra	112	PSMB5	ENSG00000100804.18	14	23016543	23035230	0.00159854	0.00294013	0.587996	18017	0.998774	No
Brain-Substantianigra	112	CDH24	ENSG00000139880.19	14	23047062	23057538	0.00411118	0.00610015	0.502072	18017	0.998774	No
Brain-Substantianigra	112	ACIN1	ENSG00000100813.14	14	23058564	23093544	0.00280331	0.00237312	0.240606	18017	0.998774	No
Brain-Substantianigra	112	C14orf119	ENSG00000179933.5	14	23094765	23100462	0.00080636	0.00316656	0.799575	18017	0.998774	No
Brain-Substantianigra	112	RP11-244E17.1	ENSG00000283654.1	14	23100502	23104992	-0.0137272	0.0191619	0.475611	18017	0.998774	No
Brain-Substantianigra	112	CEBPE	ENSG00000092067.5	14	23117304	23119616	-0.0203806	0.0275266	0.460985	18017	0.998774	No
Brain-Substantianigra	112	SLC7A8	ENSG00000092068.19	14	23125295	23183674	-0.00291247	0.00808749	0.719601	18017	0.998774	No
Brain-Substantianigra	112	HOMEZ	ENSG00000215271.7	14	23272422	23286117	-0.00076842	0.00351207	0.827306	18017	0.998774	No
Brain-Substantianigra	112	PPP1R3E	ENSG00000235194.8	14	23295915	23301583	-0.00331469	0.00390598	0.398345	18017	0.998774	No
Brain-Substantianigra	112	BCL2L2	ENSG00000129473.9	14	23298918	23311759	-0.00179018	0.00560339	0.750101	18017	0.998774	No
Brain-Substantianigra	112	BCL2L2-PABPN1	ENSG00000258643.5	14	23319735	23319816	0.00129835	0.0231593	0.955417	18017	0.998774	No
Brain-Substantianigra	112	PABPN1	ENSG00000100836.10	14	23321289	23326185	0.00172595	0.00243534	0.480337	18017	0.998774	No
Brain-Substantianigra	112	SLC22A17	ENSG00000092096.16	14	23346306	23352912	-0.0011131	0.00507152	0.826772	18017	0.998774	No
Brain-Substantianigra	112	EFS	ENSG00000100842.12	14	23356402	23365752	-0.00125838	0.00514428	0.80731	18017	0.998774	No
Brain-Substantianigra	112	IL25	ENSG00000166090.8	14	23372809	23376403	-0.0202851	0.0319875	0.527588	18017	0.998774	No
Brain-Substantianigra	112	CMTM5	ENSG00000166091.19	14	23376808	23379772	-0.000315355	0.00721653	0.965241	18017	0.998774	No
Brain-Substantianigra	112	MYH6	ENSG00000197616.11	14	23381990	23408277	-0.0163251	0.0375431	0.664722	18017	0.998774	No
Brain-Substantianigra	112	MYH7	ENSG00000092054.12	14	23412738	23435718	-0.00579725	0.0151784	0.703406	18017	0.998774	No
Brain-Substantianigra	112	NGDN	ENSG00000129460.15	14	23469688	23509862	0.00262666	0.00400013	0.513086	18017	0.998774	No
Brain-Substantianigra	112	ZFHX2	ENSG00000136367.13	14	23520855	23555987	-0.00945845	0.00618723	0.129845	18017	0.998774	No
Brain-Substantianigra	112	THTPA	ENSG00000259431.5	14	23556193	23557304	-0.00638169	0.00509055	0.213222	18017	0.998774	No
Brain-Substantianigra	112	AP1G2	ENSG00000213983.11	14	23561962	23567688	0.000825925	0.00614775	0.893429	18017	0.998774	No
Brain-Substantianigra	112	JPH4	ENSG00000092051.16	14	23568074	23578800	-0.00690431	0.00516456	0.184637	18017	0.998774	No
Brain-Substantianigra	112	RP11-66N24.6	ENSG00000274002.1	14	23619201	23620012	-0.00227823	0.0238449	0.924095	18017	0.998774	No
Brain-Substantianigra	112	DHRS2	ENSG00000100867.14	14	23630115	23645639	0.0357145	0.023332	0.129349	18017	0.998774	No
Brain-Substantianigra	112	DHRS4	ENSG00000157326.18	14	23955035	23969279	0.00854864	0.00542012	0.118257	18017	0.998774	No
Brain-Substantianigra	112	DHRS4L2	ENSG00000187630.15	14	23969874	24006408	0.00223842	0.00642859	0.728505	18017	0.998774	No
Brain-Substantianigra	112	CARMIL3	ENSG00000186648.14	14	24052000	24069728	-0.00672927	0.00522696	0.20125	18017	0.998774	No
Brain-Substantianigra	112	CPNE6	ENSG00000100884.9	14	24070837	24078100	-0.00618743	0.007646	0.420512	18017	0.998774	No
Brain-Substantianigra	112	NRL	ENSG00000129535.12	14	24080107	24095130	0.0105846	0.0054677	0.0560262	18017	0.998774	No
Brain-Substantianigra	112	PCK2	ENSG00000100889.11	14	24094053	24110598	-0.00952755	0.0067695	0.162747	18017	0.998774	No
Brain-Substantianigra	112	DCAF11	ENSG00000100897.17	14	24114195	24125242	-0.000458071	0.00265464	0.863389	18017	0.998774	No
Brain-Substantianigra	112	FITM1	ENSG00000139914.6	14	24131275	24132849	0.0173423	0.0110537	0.120176	18017	0.998774	No
Brain-Substantianigra	112	PSME1	ENSG00000092010.14	14	24136158	24138964	-0.00213624	0.00256923	0.407909	18017	0.998774	No
Brain-Substantianigra	112	EMC9	ENSG00000100908.13	14	24138968	24141588	0.00479537	0.00376483	0.206039	18017	0.998774	No
Brain-Substantianigra	112	RP11-468E2.5	ENSG00000259321.1	14	24139455	24140444	0.00718642	0.0119565	0.54932	18017	0.998774	No
Brain-Substantianigra	112	PSME2	ENSG00000100911.15	14	24143365	24147235	0.000549009	0.00359977	0.879124	18017	0.998774	No
Brain-Substantianigra	112	RNF31	ENSG00000092098.16	14	24147379	24160661	0.000190689	0.00350312	0.95671	18017	0.998774	No
Brain-Substantianigra	112	IRF9	ENSG00000213928.8	14	24161053	24166565	-0.00690657	0.00559123	0.219952	18017	0.998774	No
Brain-Substantianigra	112	REC8	ENSG00000100918.12	14	24171853	24180218	0.00411529	0.00551375	0.45739	18017	0.998774	No
Brain-Substantianigra	112	IPO4	ENSG00000196497.16	14	24180258	24188964	0.0103079	0.00705876	0.147689	18017	0.998774	No
Brain-Substantianigra	112	TM9SF1	ENSG00000100926.14	14	24189143	24195687	0.000110913	0.00363701	0.975739	18017	0.998774	No
Brain-Substantianigra	112	RP11-468E2.10	ENSG00000276698.1	14	24198433	24199090	-0.00300778	0.0100246	0.764838	18017	0.998774	No
Brain-Substantianigra	112	TSSK4	ENSG00000139908.14	14	24205720	24208362	0.00190759	0.0107815	0.859959	18017	0.998774	No
Brain-Substantianigra	112	CHMP4A	ENSG00000254505.9	14	24209583	24213869	0.00133421	0.00383711	0.728868	18017	0.998774	No
Brain-Substantianigra	112	MDP1	ENSG00000213920.8	14	24213937	24216067	0.00309425	0.00347512	0.375626	18017	0.998774	No
Brain-Substantianigra	112	NEDD8	ENSG00000129559.12	14	24216852	24232421	0.00322279	0.00352602	0.363159	18017	0.998774	No
Brain-Substantianigra	112	GMPR2	ENSG00000100938.17	14	24232455	24239242	0.00210108	0.00268398	0.435786	18017	0.998774	No
Brain-Substantianigra	112	TINF2	ENSG00000092330.15	14	24239643	24242674	0.00351096	0.00287339	0.224941	18017	0.998774	No
Brain-Substantianigra	112	TGM1	ENSG00000092295.11	14	24249114	24264432	0.00749795	0.010566	0.479767	18017	0.998774	No
Brain-Substantianigra	112	RABGGTA	ENSG00000100949.14	14	24265538	24271739	-0.00543642	0.0043082	0.210254	18017	0.998774	No
Brain-Substantianigra	112	DHRS1	ENSG00000157379.13	14	24290598	24299833	-0.00502505	0.00490499	0.308356	18017	0.998774	No
Brain-Substantianigra	112	NOP9	ENSG00000196943.12	14	24299862	24308954	-0.000325738	0.00424696	0.939033	18017	0.998774	No
Brain-Substantianigra	112	LTB4R2	ENSG00000213906.9	14	24309125	24312053	0.00710018	0.0122878	0.564827	18017	0.998774	No
Brain-Substantianigra	112	LTB4R	ENSG00000213903.8	14	24313311	24318036	0.00578549	0.00738078	0.435181	18017	0.998774	No
Brain-Substantianigra	112	ADCY4	ENSG00000129467.13	14	24318349	24335071	0.0187623	0.00832442	0.0266312	18017	0.998774	No
Brain-Substantianigra	112	RIPK3	ENSG00000129465.15	14	24336021	24340045	0.0083557	0.0090155	0.356501	18017	0.998774	No
Brain-Substantianigra	112	NFATC4	ENSG00000100968.13	14	24365673	24379604	0.0026707	0.00716142	0.710078	18017	0.998774	No
Brain-Substantianigra	112	NYNRIN	ENSG00000205978.5	14	24398786	24419288	-0.00609442	0.00683993	0.375301	18017	0.998774	No
Brain-Substantianigra	112	CBLN3	ENSG00000139899.10	14	24426532	24430954	0.00145834	0.0119352	0.903023	18017	0.998774	No
Brain-Substantianigra	112	KHNYN	ENSG00000100441.9	14	24429935	24441834	0.0052277	0.00308349	0.0934599	18017	0.998774	No
Brain-Substantianigra	112	SDR39U1	ENSG00000100445.17	14	24442098	24442904	-0.000301659	0.0035534	0.932535	18017	0.998774	No
Brain-Substantianigra	112	CTSG	ENSG00000100448.3	14	24573556	24576260	-0.00954891	0.0348507	0.784717	18017	0.998774	No
Brain-Substantianigra	112	GZMH	ENSG00000100450.12	14	24606480	24609699	0.0101451	0.0233575	0.665082	18017	0.998774	No
Brain-Substantianigra	112	GZMB	ENSG00000100453.12	14	24630954	24634267	0.00259538	0.0237431	0.913199	18017	0.998774	No
Brain-Substantianigra	112	STXBP6	ENSG00000168952.15	14	24809656	25050297	-0.00393178	0.00681016	0.565151	18017	0.998774	No
Brain-Substantianigra	112	NOVA1	ENSG00000139910.19	14	26443093	26597754	-0.00403809	0.00390411	0.303759	18017	0.998774	No
Brain-Substantianigra	112	RP11-626P14.2	ENSG00000257185.1	14	26809417	26836458	-0.0473509	0.0231755	0.0439627	18017	0.998774	No
Brain-Substantianigra	112	LINC00645	ENSG00000258548.5	14	27612588	27639636	-0.00203388	0.0213245	0.924227	18017	0.998774	No
Brain-Substantianigra	112	FOXG1	ENSG00000176165.10	14	28760330	28770277	-0.0193421	0.0336757	0.567154	18017	0.998774	No
Brain-Substantianigra	112	LINC01551	ENSG00000186960.10	14	28772704	28813453	-0.0321008	0.0306376	0.297556	18017	0.998774	No
Brain-Substantianigra	112	PRKD1	ENSG00000184304.14	14	29576479	30191898	0.00253819	0.00338445	0.455236	18017	0.998774	No
Brain-Substantianigra	112	G2E3	ENSG00000092140.14	14	30559123	30620063	0.00160893	0.00447178	0.719843	18017	0.998774	No
Brain-Substantianigra	112	SCFD1	ENSG00000092108.20	14	30622112	30735812	-0.00157273	0.00276825	0.57136	18017	0.998774	No
Brain-Substantianigra	112	COCH	ENSG00000100473.15	14	30874543	30890618	0.0135191	0.0133856	0.315217	18017	0.998774	No
Brain-Substantianigra	112	STRN3	ENSG00000196792.11	14	30893799	31026401	-0.001833	0.0043142	0.671942	18017	0.998774	No
Brain-Substantianigra	112	AP4S1	ENSG00000100478.14	14	31025106	31096450	-0.0010963	0.00327588	0.738662	18017	0.998774	No
Brain-Substantianigra	112	HECTD1	ENSG00000092148.12	14	31100112	31207804	-0.0007351	0.00201434	0.716017	18017	0.998774	No
Brain-Substantianigra	112	HEATR5A	ENSG00000129493.14	14	31291791	31420285	-0.0011206	0.00377212	0.767094	18017	0.998774	No
Brain-Substantianigra	112	RP11-176H8.1	ENSG00000203546.7	14	31427507	31428188	-0.00996964	0.00969565	0.306584	18017	0.998774	No
Brain-Substantianigra	112	DTD2	ENSG00000129480.12	14	31446036	31457510	0.00517357	0.00461054	0.264798	18017	0.998774	No
Brain-Substantianigra	112	NUBPL	ENSG00000151413.16	14	31489956	31861224	-0.00428674	0.00456422	0.35014	18017	0.998774	No
Brain-Substantianigra	112	ARHGAP5	ENSG00000100852.12	14	32076967	32159728	0.00016229	0.00430136	0.969987	18017	0.998774	No
Brain-Substantianigra	112	AKAP6	ENSG00000151320.10	14	32329273	32837681	0.00428367	0.00584048	0.465194	18017	0.998774	No
Brain-Substantianigra	112	NPAS3	ENSG00000151322.18	14	32934933	33804176	-0.00129464	0.00456724	0.777473	18017	0.998774	No
Brain-Substantianigra	112	EGLN3	ENSG00000129521.13	14	33924231	34462774	0.00397026	0.00530734	0.456369	18017	0.998774	No
Brain-Substantianigra	112	SPTSSA	ENSG00000165389.6	14	34432789	34462356	0.00655178	0.00566349	0.250397	18017	0.998774	No
Brain-Substantianigra	112	EAPP	ENSG00000129518.8	14	34515929	34539711	0.00323089	0.00353729	0.363483	18017	0.998774	No
Brain-Substantianigra	112	SNX6	ENSG00000129515.18	14	34561094	34630183	-0.00429732	0.00480897	0.373917	18017	0.998774	No
Brain-Substantianigra	112	CFL2	ENSG00000165410.14	14	34706769	34714823	-0.00505213	0.00308026	0.104462	18017	0.998774	No
Brain-Substantianigra	112	BAZ1A	ENSG00000198604.10	14	34752731	34862322	-0.00382382	0.0046639	0.414453	18017	0.998774	No
Brain-Substantianigra	112	SRP54	ENSG00000100883.11	14	34981957	35029567	0.000912027	0.00331418	0.783801	18017	0.998774	No
Brain-Substantianigra	112	FAM177A1	ENSG00000151327.12	14	35044907	35113130	-6.71426e-06	0.00368979	0.998552	18017	0.999533	No
Brain-Substantianigra	112	PPP2R3C	ENSG00000092020.10	14	35085467	35122517	-0.000934053	0.00390924	0.811699	18017	0.998774	No
Brain-Substantianigra	112	KIAA0391	ENSG00000100890.15	14	35121846	35277614	-0.00499225	0.00388636	0.202243	18017	0.998774	No
Brain-Substantianigra	112	PSMA6	ENSG00000100902.10	14	35278633	35317493	-0.0018471	0.00290312	0.526232	18017	0.998774	No
Brain-Substantianigra	112	NFKBIA	ENSG00000100906.10	14	35401511	35404746	-0.00607669	0.00711567	0.395379	18017	0.998774	No
Brain-Substantianigra	112	RP11-561B11.6	ENSG00000259017.1	14	35447003	35447625	-0.0343983	0.0261146	0.191114	18017	0.998774	No
Brain-Substantianigra	112	INSM2	ENSG00000168348.3	14	35534042	35537054	0.0352823	0.0191856	0.069213	18017	0.998774	No
Brain-Substantianigra	112	RALGAPA1	ENSG00000174373.16	14	35538352	35809304	0.00205789	0.00391004	0.599969	18017	0.998774	No
Brain-Substantianigra	112	BRMS1L	ENSG00000100916.13	14	35829795	35932325	-0.00354565	0.00349205	0.312662	18017	0.998774	No
Brain-Substantianigra	112	RP11-317N8.3	ENSG00000257272.1	14	35873857	35875303	-0.00673855	0.0234738	0.774721	18017	0.998774	No
Brain-Substantianigra	112	RP11-116N8.4	ENSG00000257826.1	14	36061026	36067190	0.0269644	0.019907	0.178962	18017	0.998774	No
Brain-Substantianigra	112	LINC00609	ENSG00000257585.1	14	36070427	36165288	9.68755e-05	0.0103595	0.99256	18017	0.998774	No
Brain-Substantianigra	112	RP11-259K15.2	ENSG00000258844.1	14	36214607	36235608	-0.000455519	0.0093766	0.961361	18017	0.998774	No
Brain-Substantianigra	112	MBIP	ENSG00000151332.18	14	36298558	36320676	0.00180029	0.00400115	0.653833	18017	0.998774	No
Brain-Substantianigra	112	RP11-964E11.3	ENSG00000283098.1	14	36320753	36656163	0.0588973	0.026383	0.0280703	18017	0.998774	No
Brain-Substantianigra	112	NKX2-1	ENSG00000136352.17	14	36516392	36521149	0.0134744	0.0334871	0.688361	18017	0.998774	No
Brain-Substantianigra	112	NKX2-8	ENSG00000136327.6	14	36580579	36582607	0.0206995	0.0191823	0.283427	18017	0.998774	No
Brain-Substantianigra	112	PAX9	ENSG00000198807.12	14	36657568	36679288	-0.0121258	0.0157549	0.443524	18017	0.998774	No
Brain-Substantianigra	112	SLC25A21	ENSG00000183032.11	14	36679716	36875004	0.0100946	0.0164724	0.541541	18017	0.998774	No
Brain-Substantianigra	112	MIPOL1	ENSG00000151338.18	14	37197913	37552361	0.000479688	0.00528171	0.927837	18017	0.998774	No
Brain-Substantianigra	112	FOXA1	ENSG00000129514.5	14	37589984	37596059	-0.00233882	0.0272558	0.931808	18017	0.998774	No
Brain-Substantianigra	112	TTC6	ENSG00000139865.16	14	37595847	38041442	0.0304921	0.0224488	0.177764	18017	0.998774	No
Brain-Substantianigra	112	SSTR1	ENSG00000139874.5	14	38207999	38213067	-0.0144761	0.0103793	0.166537	18017	0.998774	No
Brain-Substantianigra	112	CLEC14A	ENSG00000176435.6	14	38254103	38256369	-0.000969018	0.00847265	0.909199	18017	0.998774	No
Brain-Substantianigra	112	LINC00639	ENSG00000259070.5	14	38749339	38948273	-0.00217509	0.00671213	0.74665	18017	0.998774	No
Brain-Substantianigra	112	SEC23A	ENSG00000100934.14	14	39031919	39109646	0.00210225	0.00456215	0.646052	18017	0.998774	No
Brain-Substantianigra	112	GEMIN2	ENSG00000092208.16	14	39114223	39136973	-0.00396999	0.00373508	0.290674	18017	0.998774	No
Brain-Substantianigra	112	TRAPPC6B	ENSG00000182400.14	14	39147812	39170430	-0.00481577	0.00316888	0.13209	18017	0.998774	No
Brain-Substantianigra	112	PNN	ENSG00000100941.8	14	39175313	39183218	-0.00551382	0.00319927	0.0882391	18017	0.998774	No
Brain-Substantianigra	112	CTAGE5	ENSG00000150527.16	14	39265284	39388513	-0.00416108	0.00379701	0.276054	18017	0.998774	No
Brain-Substantianigra	112	FBXO33	ENSG00000165355.7	14	39397669	39432500	0.00207861	0.00411365	0.614586	18017	0.998774	No
Brain-Substantianigra	112	RP11-111A21.1	ENSG00000258526.5	14	39474840	39513780	0.00622508	0.0288329	0.829553	18017	0.998774	No
Brain-Substantianigra	112	CTD-2298J14.2	ENSG00000258636.1	14	41587861	41604856	0.0289562	0.0234061	0.21926	18017	0.998774	No
Brain-Substantianigra	112	LRFN5	ENSG00000165379.13	14	41607570	41904549	0.00723852	0.0072383	0.319977	18017	0.998774	No
Brain-Substantianigra	112	RP11-398E10.1	ENSG00000258998.1	14	44763157	44782829	-0.00330813	0.0298849	0.912104	18017	0.998774	No
Brain-Substantianigra	112	C14orf28	ENSG00000179476.7	14	44897295	44907257	0.00116405	0.00487153	0.811688	18017	0.998774	No
Brain-Substantianigra	112	KLHL28	ENSG00000179454.13	14	44924319	45042322	0.00151541	0.00494537	0.759984	18017	0.998774	No
Brain-Substantianigra	112	TOGARAM1	ENSG00000198718.12	14	44962208	45074431	-0.000149975	0.00369768	0.967737	18017	0.998774	No
Brain-Substantianigra	112	PRPF39	ENSG00000185246.17	14	45084099	45116282	-0.00103327	0.00346967	0.766542	18017	0.998774	No
Brain-Substantianigra	112	FKBP3	ENSG00000100442.10	14	45118028	45135319	-0.00158251	0.00305345	0.605542	18017	0.998774	No
Brain-Substantianigra	112	FANCM	ENSG00000187790.10	14	45135940	45200890	-0.00917597	0.00673417	0.176409	18017	0.998774	No
Brain-Substantianigra	112	MIS18BP1	ENSG00000129534.13	14	45203190	45253540	-0.000612864	0.00765465	0.936364	18017	0.998774	No
Brain-Substantianigra	112	LINC00871	ENSG00000258700.5	14	45940943	46501823	0.01441	0.0304966	0.637705	18017	0.998774	No
Brain-Substantianigra	112	MDGA2	ENSG00000139915.18	14	46839629	47674954	0.00542978	0.00830131	0.514723	18017	0.998774	No
Brain-Substantianigra	112	LINC00648	ENSG00000259129.5	14	47764954	47795092	0.0430935	0.0333786	0.199992	18017	0.998774	No
Brain-Substantianigra	112	RPS29	ENSG00000213741.9	14	49570984	49598696	0.0114524	0.00595622	0.0576711	18017	0.998774	No
Brain-Substantianigra	112	LRR1	ENSG00000165501.16	14	49599165	49614672	0.00194123	0.00661384	0.769808	18017	0.998774	No
Brain-Substantianigra	112	RPL36AL	ENSG00000165502.6	14	49618519	49620685	4.65642e-05	0.00496169	0.992533	18017	0.998774	No
Brain-Substantianigra	112	MGAT2	ENSG00000168282.5	14	49620795	49623481	0.0161328	0.0122694	0.19189	18017	0.998774	No
Brain-Substantianigra	112	DNAAF2	ENSG00000165506.14	14	49625174	49635230	0.00222292	0.00462442	0.631903	18017	0.998774	No
Brain-Substantianigra	112	POLE2	ENSG00000100479.12	14	49643555	49688422	-0.0141586	0.014327	0.32568	18017	0.998774	No
Brain-Substantianigra	112	KLHDC1	ENSG00000197776.7	14	49693105	49753152	-0.0141606	0.00596022	0.0196291	18017	0.998774	No
Brain-Substantianigra	112	KLHDC2	ENSG00000165516.10	14	49767608	49786385	-0.00416016	0.00428277	0.333966	18017	0.998774	No
Brain-Substantianigra	112	NEMF	ENSG00000165525.17	14	49782083	49853203	-0.00284993	0.00409706	0.48847	18017	0.998774	No
Brain-Substantianigra	112	RP11-596C23.6	ENSG00000282885.1	14	49861176	49862316	0.0632091	0.0278208	0.0254687	18017	0.998774	No
Brain-Substantianigra	112	RP11-596C23.2	ENSG00000278002.1	14	49863072	49864379	-0.0762644	0.0288358	0.00964529	18017	0.998774	No
Brain-Substantianigra	112	ARF6	ENSG00000165527.6	14	49893092	49897054	-0.00322053	0.00323204	0.321708	18017	0.998774	No
Brain-Substantianigra	112	VCPKMT	ENSG00000100483.13	14	50108633	50116600	0.00497128	0.00538765	0.358621	18017	0.998774	No
Brain-Substantianigra	112	SOS2	ENSG00000100485.11	14	50117120	50231558	0.000963918	0.00309228	0.755976	18017	0.998774	No
Brain-Substantianigra	112	L2HGDH	ENSG00000087299.11	14	50237563	50312325	-0.0015461	0.00461454	0.738366	18017	0.998774	No
Brain-Substantianigra	112	ATP5S	ENSG00000125375.14	14	50312549	50335558	0.0024253	0.00300812	0.422223	18017	0.998774	No
Brain-Substantianigra	112	CDKL1	ENSG00000100490.9	14	50335993	50416461	0.0036039	0.010364	0.728852	18017	0.998774	No
Brain-Substantianigra	112	MAP4K5	ENSG00000012983.11	14	50418525	50561126	-0.000814267	0.0044451	0.855067	18017	0.998774	No
Brain-Substantianigra	112	ATL1	ENSG00000198513.11	14	50532656	50631077	0.0042091	0.0047516	0.378071	18017	0.998774	No
Brain-Substantianigra	112	SAV1	ENSG00000151748.14	14	50632058	50668331	-0.00139572	0.00373549	0.709552	18017	0.998774	No
Brain-Substantianigra	112	NIN	ENSG00000100503.23	14	50719763	50831121	-0.000505499	0.00334156	0.880096	18017	0.998774	No
Brain-Substantianigra	112	PYGL	ENSG00000100504.16	14	50857891	50944736	-0.0105391	0.00939158	0.264769	18017	0.998774	No
Brain-Substantianigra	112	ABHD12B	ENSG00000131969.14	14	50872160	50904970	-0.000960881	0.0107493	0.928971	18017	0.998774	No
Brain-Substantianigra	112	RP11-218E20.3	ENSG00000258711.2	14	50956259	50962002	0.0145054	0.0235922	0.540212	18017	0.998774	No
Brain-Substantianigra	112	TRIM9	ENSG00000100505.13	14	50975262	51096061	0.00125166	0.00473664	0.792191	18017	0.998774	No
Brain-Substantianigra	112	TMX1	ENSG00000139921.12	14	51240168	51257546	0.000320956	0.00541048	0.952828	18017	0.998774	No
Brain-Substantianigra	112	LINC00519	ENSG00000258955.1	14	51304416	51328386	0.00155864	0.0254525	0.951306	18017	0.998774	No
Brain-Substantianigra	112	LINC00640	ENSG00000258479.5	14	51333393	51365557	0.0308443	0.0275527	0.265921	18017	0.998774	No
Brain-Substantianigra	112	FRMD6	ENSG00000139926.15	14	51489100	51730727	-0.00038722	0.00601521	0.948816	18017	0.998774	No
Brain-Substantianigra	112	GNG2	ENSG00000186469.8	14	51826195	51979342	0.00478871	0.00756826	0.528511	18017	0.998774	No
Brain-Substantianigra	112	C14orf166	ENSG00000087302.8	14	51989475	52010691	0.00280513	0.00237209	0.2401	18017	0.998774	No
Brain-Substantianigra	112	NID2	ENSG00000087303.17	14	52010876	52069228	0.00257082	0.0101675	0.800963	18017	0.998774	No
Brain-Substantianigra	112	PTGDR	ENSG00000168229.3	14	52267713	52276724	0.00783832	0.0235948	0.740507	18017	0.998774	No
Brain-Substantianigra	112	PTGER2	ENSG00000125384.6	14	52314305	52328606	0.00634903	0.0189825	0.738806	18017	0.998774	No
Brain-Substantianigra	112	TXNDC16	ENSG00000087301.8	14	52430590	52552522	-0.00886898	0.0057959	0.129471	18017	0.998774	No
Brain-Substantianigra	112	GPR137C	ENSG00000180998.11	14	52553148	52637713	-0.000789092	0.0064229	0.902495	18017	0.998774	No
Brain-Substantianigra	112	ERO1A	ENSG00000197930.12	14	52639916	52695900	-0.00246687	0.00462932	0.595431	18017	0.998774	No
Brain-Substantianigra	112	PSMC6	ENSG00000100519.11	14	52707172	52728587	-0.000768931	0.00266105	0.773279	18017	0.998774	No
Brain-Substantianigra	112	STYX	ENSG00000198252.11	14	52730180	52774998	0.00378451	0.0041281	0.361714	18017	0.998774	No
Brain-Substantianigra	112	GNPNAT1	ENSG00000100522.8	14	52775194	52791668	0.00296337	0.00461118	0.522086	18017	0.998774	No
Brain-Substantianigra	112	FERMT2	ENSG00000073712.14	14	52857268	52952435	-0.00302259	0.00465926	0.518167	18017	0.998774	No
Brain-Substantianigra	112	DDHD1	ENSG00000100523.14	14	53036745	53153282	-0.00301641	0.00349698	0.390664	18017	0.998774	No
Brain-Substantianigra	112	BMP4	ENSG00000125378.15	14	53949736	53958761	0.0013473	0.0105057	0.898241	18017	0.998774	No
Brain-Substantianigra	112	CDKN3	ENSG00000100526.19	14	54396849	54420218	0.00763199	0.0103921	0.464611	18017	0.998774	No
Brain-Substantianigra	112	CNIH1	ENSG00000100528.11	14	54423560	54441431	-0.000852588	0.00333809	0.798988	18017	0.998774	No
Brain-Substantianigra	112	GMFB	ENSG00000197045.12	14	54474484	54489196	-0.00156669	0.00583176	0.788816	18017	0.998774	No
Brain-Substantianigra	112	CGRRF1	ENSG00000100532.11	14	54509812	54539309	0.00373451	0.00365823	0.31006	18017	0.998774	No
Brain-Substantianigra	112	SAMD4A	ENSG00000020577.13	14	54567097	54793315	0.00541571	0.00812067	0.506539	18017	0.998774	No
Brain-Substantianigra	112	GCH1	ENSG00000131979.18	14	54842008	54902852	-0.00828099	0.0110791	0.456745	18017	0.998774	No
Brain-Substantianigra	112	WDHD1	ENSG00000198554.11	14	54938950	55027105	-0.0179843	0.00607148	0.00390761	18017	0.998774	No
Brain-Substantianigra	112	SOCS4	ENSG00000180008.8	14	55027230	55049488	0.00327392	0.00338803	0.336474	18017	0.998774	No
Brain-Substantianigra	112	MAPK1IP1L	ENSG00000168175.14	14	55051631	55070192	-0.000936599	0.00353912	0.79189	18017	0.998774	No
Brain-Substantianigra	112	LGALS3	ENSG00000131981.15	14	55124110	55145403	-0.0034522	0.00752525	0.64752	18017	0.998774	No
Brain-Substantianigra	112	FBXO34	ENSG00000178974.9	14	55271309	55361918	-0.00308018	0.00413431	0.458195	18017	0.998774	No
Brain-Substantianigra	112	ATG14	ENSG00000126775.8	14	55366392	55411858	0.000196273	0.00398446	0.960822	18017	0.998774	No
Brain-Substantianigra	112	KTN1	ENSG00000126777.17	14	55580210	55701526	0.00284901	0.0035648	0.426275	18017	0.998774	No
Brain-Substantianigra	112	CTD-2588E21.1	ENSG00000277763.1	14	56117316	56117813	0.00695512	0.0129084	0.591352	18017	0.998774	No
Brain-Substantianigra	112	PELI2	ENSG00000139946.9	14	56117991	56301526	0.00265651	0.00384607	0.491526	18017	0.998774	No
Brain-Substantianigra	112	TMEM260	ENSG00000070269.13	14	56488354	56650606	-0.00465834	0.00365535	0.205806	18017	0.998774	No
Brain-Substantianigra	112	OTX2	ENSG00000165588.16	14	56799905	56810479	0.0145534	0.0120432	0.230046	18017	0.998774	No
Brain-Substantianigra	112	OTX2-AS1	ENSG00000248550.3	14	56813183	57152177	0.0137036	0.014752	0.35541	18017	0.998774	No
Brain-Substantianigra	112	EXOC5	ENSG00000070367.15	14	57200507	57268908	-8.62999e-05	0.00294787	0.97671	18017	0.998774	No
Brain-Substantianigra	112	AP5M1	ENSG00000053770.11	14	57269009	57298742	0.00497032	0.00284022	0.0835303	18017	0.998774	No
Brain-Substantianigra	112	NAA30	ENSG00000139977.13	14	57390544	57415917	-0.000145763	0.00279236	0.958484	18017	0.998774	No
Brain-Substantianigra	112	C14orf105	ENSG00000100557.9	14	57469301	57493867	-0.0250489	0.0313162	0.425892	18017	0.998774	No
Brain-Substantianigra	112	SLC35F4	ENSG00000151812.14	14	57563922	57982194	0.00993195	0.0231163	0.668477	18017	0.998774	No
Brain-Substantianigra	112	C14orf37	ENSG00000139971.15	14	57999735	58298139	0.0040914	0.00680726	0.549328	18017	0.998774	No
Brain-Substantianigra	112	ACTR10	ENSG00000131966.13	14	58200080	58235636	0.00169634	0.00353178	0.632173	18017	0.998774	No
Brain-Substantianigra	112	PSMA3	ENSG00000100567.12	14	58244831	58272012	0.00121549	0.00320461	0.705362	18017	0.998774	No
Brain-Substantianigra	112	LINC00216	ENSG00000279636.2	14	58288033	58289158	-0.0259617	0.0266072	0.331808	18017	0.998774	No
Brain-Substantianigra	112	ARID4A	ENSG00000032219.18	14	58298385	58373887	0.00522935	0.00340536	0.128139	18017	0.998774	No
Brain-Substantianigra	112	TIMM9	ENSG00000100575.13	14	58408494	58427242	0.000525169	0.00377647	0.889711	18017	0.998774	No
Brain-Substantianigra	112	KIAA0586	ENSG00000100578.14	14	58427385	58551289	0.0024814	0.00411064	0.547593	18017	0.998774	No
Brain-Substantianigra	112	DACT1	ENSG00000165617.14	14	58633967	58648321	-0.00468734	0.011146	0.675093	18017	0.998774	No
Brain-Substantianigra	112	DAAM1	ENSG00000100592.15	14	59188680	59371405	0.00153723	0.00568018	0.787295	18017	0.998774	No
Brain-Substantianigra	112	GPR135	ENSG00000181619.11	14	59429022	59465342	-0.00693868	0.00723799	0.340305	18017	0.998774	No
Brain-Substantianigra	112	L3HYPDH	ENSG00000126790.11	14	59460363	59484430	-0.00422193	0.00856092	0.623099	18017	0.998774	No
Brain-Substantianigra	112	JKAMP	ENSG00000050130.17	14	59484443	59505404	0.000856855	0.0035501	0.809825	18017	0.998774	No
Brain-Substantianigra	112	CCDC175	ENSG00000151838.11	14	59510430	59576831	-0.0317137	0.0265653	0.235692	18017	0.998774	No
Brain-Substantianigra	112	RTN1	ENSG00000139970.16	14	59595977	59870966	0.00427255	0.00463273	0.358862	18017	0.998774	No
Brain-Substantianigra	112	LRRC9	ENSG00000131951.10	14	59919776	60063559	-0.00185819	0.0187713	0.921366	18017	0.998774	No
Brain-Substantianigra	112	PCNX4	ENSG00000126773.12	14	60091911	60169133	-0.00163084	0.00290244	0.575589	18017	0.998774	No
Brain-Substantianigra	112	DHRS7	ENSG00000100612.13	14	60148948	60169856	0.000436616	0.00421634	0.917754	18017	0.998774	No
Brain-Substantianigra	112	PPM1A	ENSG00000100614.17	14	60245752	60299087	0.000255132	0.00332324	0.938975	18017	0.998774	No
Brain-Substantianigra	112	SIX1	ENSG00000126778.8	14	60643415	60658259	0.0091421	0.0137896	0.509043	18017	0.998774	No
Brain-Substantianigra	112	SIX4	ENSG00000100625.8	14	60709528	60724348	0.020931	0.0133531	0.120506	18017	0.998774	No
Brain-Substantianigra	112	MNAT1	ENSG00000020426.10	14	60734742	60969953	-0.00197232	0.00352212	0.576883	18017	0.998774	No
Brain-Substantianigra	112	TRMT5	ENSG00000126814.6	14	60971451	60981113	0.0015542	0.0037202	0.677108	18017	0.998774	No
Brain-Substantianigra	112	SLC38A6	ENSG00000139974.15	14	60981359	61083733	-0.00185451	0.00440322	0.674634	18017	0.998774	No
Brain-Substantianigra	112	PRKCH	ENSG00000027075.14	14	61187559	61550976	-0.00491451	0.00582146	0.400793	18017	0.998774	No
Brain-Substantianigra	112	TMEM30B	ENSG00000182107.6	14	61277370	61281840	0.00298068	0.0119156	0.803041	18017	0.998774	No
Brain-Substantianigra	112	RP11-47I22.2	ENSG00000250548.6	14	61556313	61570539	0.0121678	0.0234333	0.60486	18017	0.998774	No
Brain-Substantianigra	112	FLJ22447	ENSG00000232774.7	14	61570654	61658696	0.00630829	0.00998771	0.529246	18017	0.998774	No
Brain-Substantianigra	112	HIF1A-AS1	ENSG00000258777.1	14	61681041	61681575	0.00411362	0.0194216	0.832737	18017	0.998774	No
Brain-Substantianigra	112	HIF1A	ENSG00000100644.16	14	61695513	61748259	0.00419157	0.0051032	0.413611	18017	0.998774	No
Brain-Substantianigra	112	HIF1A-AS2	ENSG00000258667.1	14	61715558	61751097	0.055787	0.0317738	0.0825326	18017	0.998774	No
Brain-Substantianigra	112	SNAPC1	ENSG00000023608.4	14	61762357	61796428	-0.000740624	0.00523157	0.887737	18017	0.998774	No
Brain-Substantianigra	112	SYT16	ENSG00000139973.16	14	61811974	62112550	-0.000589529	0.00704879	0.933532	18017	0.998774	No
Brain-Substantianigra	112	KCNH5	ENSG00000140015.19	14	62699454	63101866	0.0408892	0.0169146	0.0176487	18017	0.998774	No
Brain-Substantianigra	112	RHOJ	ENSG00000126785.12	14	63204114	63293219	-0.00860545	0.00659007	0.194941	18017	0.998774	No
Brain-Substantianigra	112	RP11-696D21.2	ENSG00000258943.1	14	63298126	63299547	-0.0342048	0.0291807	0.244221	18017	0.998774	No
Brain-Substantianigra	112	PPP2R5E	ENSG00000154001.13	14	63371357	63543374	-0.000238041	0.00247388	0.923558	18017	0.998774	No
Brain-Substantianigra	112	WDR89	ENSG00000140006.11	14	63597039	63641861	0.00467373	0.00425334	0.27477	18017	0.998774	No
Brain-Substantianigra	112	CTD-2302E22.6	ENSG00000274015.1	14	63642143	63642696	-0.000151378	0.0303875	0.996036	18017	0.99928	No
Brain-Substantianigra	112	SGPP1	ENSG00000126821.7	14	63684214	63728039	0.000508369	0.00381773	0.894364	18017	0.998774	No
Brain-Substantianigra	112	SYNE2	ENSG00000054654.16	14	63852983	64226433	0.000937311	0.00434636	0.829745	18017	0.998774	No
Brain-Substantianigra	112	ESR2	ENSG00000140009.18	14	64084232	64303659	0.00290172	0.0164984	0.860784	18017	0.998774	No
Brain-Substantianigra	112	MTHFD1	ENSG00000100714.15	14	64388031	64463457	-0.00486661	0.00337418	0.152686	18017	0.998774	No
Brain-Substantianigra	112	ZBTB25	ENSG00000089775.11	14	64449106	64505213	-0.00709738	0.00399254	0.0788371	18017	0.998774	No
Brain-Substantianigra	112	AKAP5	ENSG00000179841.8	14	64465499	64474503	-0.0130364	0.00911444	0.156093	18017	0.998774	No
Brain-Substantianigra	112	ZBTB1	ENSG00000126804.13	14	64503846	64533690	-0.00226351	0.0034901	0.51828	18017	0.998774	No
Brain-Substantianigra	112	HSPA2	ENSG00000126803.9	14	64535905	64546173	0.00325756	0.00620963	0.601153	18017	0.998774	No
Brain-Substantianigra	112	PPP1R36	ENSG00000165807.7	14	64549902	64589378	0.00755484	0.00872534	0.388874	18017	0.998774	No
Brain-Substantianigra	112	PLEKHG3	ENSG00000126822.16	14	64704102	64750247	-0.0027289	0.00583922	0.641387	18017	0.998774	No
Brain-Substantianigra	112	SPTB	ENSG00000070182.19	14	64752211	64879883	-0.00642292	0.00734192	0.383996	18017	0.998774	No
Brain-Substantianigra	112	CHURC1	ENSG00000258289.8	14	64914361	64944591	0.00533738	0.003687	0.151197	18017	0.998774	No
Brain-Substantianigra	112	GPX2	ENSG00000176153.11	14	64939152	64942905	0.0242705	0.0215083	0.26214	18017	0.998774	No
Brain-Substantianigra	112	RAB15	ENSG00000139998.14	14	64945814	64972776	0.00236881	0.00583208	0.685583	18017	0.998774	No
Brain-Substantianigra	112	FNTB	ENSG00000257365.7	14	64986720	65062598	0.0135597	0.00703832	0.0571912	18017	0.998774	No
Brain-Substantianigra	112	MAX	ENSG00000125952.18	14	65006174	65102695	0.00153506	0.00283653	0.589725	18017	0.998774	No
Brain-Substantianigra	112	CTD-2509G16.2	ENSG00000255002.1	14	65212893	65222347	-0.0306744	0.0276203	0.269709	18017	0.998774	No
Brain-Substantianigra	112	FUT8	ENSG00000033170.16	14	65410592	65744121	-0.00294976	0.00415391	0.479469	18017	0.998774	No
Brain-Substantianigra	112	CTD-2014B16.3	ENSG00000258847.1	14	65957297	66004523	-0.0292286	0.0161905	0.0743733	18017	0.998774	No
Brain-Substantianigra	112	RP11-72M17.1	ENSG00000258561.1	14	66212810	66505345	-0.0127579	0.0205894	0.537064	18017	0.998774	No
Brain-Substantianigra	112	GPHN	ENSG00000171723.15	14	66507407	67181803	-0.000419961	0.00390939	0.914692	18017	0.998774	No
Brain-Substantianigra	112	FAM71D	ENSG00000172717.15	14	67189393	67228550	-0.0205875	0.0228475	0.369949	18017	0.998774	No
Brain-Substantianigra	112	MPP5	ENSG00000072415.8	14	67241109	67335819	0.00253343	0.00257124	0.327121	18017	0.998774	No
Brain-Substantianigra	112	ATP6V1D	ENSG00000100554.11	14	67294371	67359996	-0.00137943	0.00301516	0.648416	18017	0.998774	No
Brain-Substantianigra	112	EIF2S1	ENSG00000134001.12	14	67360266	67386516	-0.00031584	0.00288902	0.913189	18017	0.998774	No
Brain-Substantianigra	112	PLEK2	ENSG00000100558.8	14	67386983	67412200	0.00767087	0.0295993	0.796106	18017	0.998774	No
Brain-Substantianigra	112	TMEM229B	ENSG00000198133.8	14	67447084	67533739	0.00871042	0.0052494	0.100533	18017	0.998774	No
Brain-Substantianigra	112	PLEKHH1	ENSG00000054690.13	14	67533301	67589310	-0.0022701	0.0055936	0.685825	18017	0.998774	No
Brain-Substantianigra	112	PIGH	ENSG00000100564.8	14	67581955	67600287	0.000336268	0.00362184	0.926233	18017	0.998774	No
Brain-Substantianigra	112	ARG2	ENSG00000081181.7	14	67619798	67651720	0.00992919	0.0110044	0.369311	18017	0.998774	No
Brain-Substantianigra	112	VTI1B	ENSG00000100568.10	14	67647075	67674831	-0.00254282	0.00377233	0.501993	18017	0.998774	No
Brain-Substantianigra	112	RDH11	ENSG00000072042.12	14	67676801	67695814	0.00618785	0.00413155	0.137709	18017	0.998774	No
Brain-Substantianigra	112	RDH12	ENSG00000139988.9	14	67701886	67734452	0.00604221	0.0114316	0.598418	18017	0.998774	No
Brain-Substantianigra	112	ZFYVE26	ENSG00000072121.15	14	67746520	67816589	0.000312429	0.00372946	0.933423	18017	0.998774	No
Brain-Substantianigra	112	RAD51B	ENSG00000182185.18	14	67819779	68730218	0.00621471	0.00549858	0.261379	18017	0.998774	No
Brain-Substantianigra	112	ZFP36L1	ENSG00000185650.9	14	68787660	68796253	-0.00558727	0.00684319	0.416386	18017	0.998774	No
Brain-Substantianigra	112	ACTN1	ENSG00000072110.13	14	68874143	68979440	-0.0114982	0.00746055	0.126777	18017	0.998774	No
Brain-Substantianigra	112	DCAF5	ENSG00000139990.17	14	69050881	69153126	0.004209	0.00269173	0.121402	18017	0.998774	No
Brain-Substantianigra	112	RP11-363J20.1	ENSG00000258957.1	14	69183020	69214092	0.0242666	0.0184544	0.191868	18017	0.998774	No
Brain-Substantianigra	112	EXD2	ENSG00000081177.18	14	69191511	69244020	-0.000373	0.00321458	0.907884	18017	0.998774	No
Brain-Substantianigra	112	RP11-363J20.2	ENSG00000258520.1	14	69239166	69260567	0.0208337	0.0218209	0.342257	18017	0.998774	No
Brain-Substantianigra	112	GALNT16	ENSG00000100626.16	14	69259277	69357009	-0.00956772	0.00734326	0.195924	18017	0.998774	No
Brain-Substantianigra	112	ERH	ENSG00000100632.10	14	69380123	69398627	0.00461908	0.00359081	0.201616	18017	0.998774	No
Brain-Substantianigra	112	SLC39A9	ENSG00000029364.11	14	69398015	69462388	0.00256037	0.00271548	0.348267	18017	0.998774	No
Brain-Substantianigra	112	PLEKHD1	ENSG00000175985.9	14	69484754	69531551	0.00708908	0.012964	0.58585	18017	0.998774	No
Brain-Substantianigra	112	CCDC177	ENSG00000267909.2	14	69569816	69574837	-0.00159858	0.0167408	0.924137	18017	0.998774	No
Brain-Substantianigra	112	SUSD6	ENSG00000100647.7	14	69611596	69715142	0.00620676	0.0048522	0.204128	18017	0.998774	No
Brain-Substantianigra	112	SRSF5	ENSG00000100650.15	14	69726900	69772005	-0.00111883	0.00425726	0.793301	18017	0.998774	No
Brain-Substantianigra	112	SMOC1	ENSG00000198732.10	14	69854131	70032366	-0.00138998	0.00880952	0.874982	18017	0.998774	No
Brain-Substantianigra	112	SLC8A3	ENSG00000100678.18	14	70044217	70189070	-0.00384698	0.00867686	0.658569	18017	0.998774	No
Brain-Substantianigra	112	COX16	ENSG00000133983.14	14	70325081	70359731	0.00146025	0.00293386	0.619893	18017	0.998774	No
Brain-Substantianigra	112	SYNJ2BP	ENSG00000213463.4	14	70366496	70417061	-0.00345324	0.00413412	0.405759	18017	0.998774	No
Brain-Substantianigra	112	ADAM21	ENSG00000139985.6	14	70452157	70459899	-0.0127609	0.0181262	0.48325	18017	0.998774	No
Brain-Substantianigra	112	ADAM20	ENSG00000134007.3	14	70522358	70535015	0.00231634	0.0212052	0.91326	18017	0.998774	No
Brain-Substantianigra	112	MED6	ENSG00000133997.11	14	70581257	70600690	-0.00125002	0.00289253	0.666662	18017	0.998774	No
Brain-Substantianigra	112	CTD-2540L5.6	ENSG00000245466.1	14	70608798	70641298	-0.0114035	0.0289179	0.694263	18017	0.998774	No
Brain-Substantianigra	112	TTC9	ENSG00000133985.2	14	70641787	70675360	0.000842322	0.00569762	0.882802	18017	0.998774	No
Brain-Substantianigra	112	MAP3K9	ENSG00000006432.15	14	70722526	70809534	0.00546905	0.00592519	0.358466	18017	0.998774	No
Brain-Substantianigra	112	RP6-65G23.3	ENSG00000259153.1	14	70810205	70815403	0.020379	0.0102896	0.0506961	18017	0.998774	No
Brain-Substantianigra	112	RP1-292L20.3	ENSG00000274818.1	14	70906657	70907111	0.00108873	0.0149749	0.942203	18017	0.998774	No
Brain-Substantianigra	112	PCNX1	ENSG00000100731.15	14	70907405	71115382	0.00120208	0.00299947	0.689543	18017	0.998774	No
Brain-Substantianigra	112	SIPA1L1	ENSG00000197555.9	14	71320449	71741229	0.000583186	0.00393098	0.882394	18017	0.998774	No
Brain-Substantianigra	112	RGS6	ENSG00000182732.16	14	71932439	72566529	0.0100952	0.00685228	0.144168	18017	0.998774	No
Brain-Substantianigra	112	DPF3	ENSG00000205683.11	14	72619296	72894116	-0.0017518	0.00408116	0.668774	18017	0.998774	No
Brain-Substantianigra	112	DCAF4	ENSG00000119599.16	14	72926332	72959703	0.00494401	0.00412457	0.233802	18017	0.998774	No
Brain-Substantianigra	112	ZFYVE1	ENSG00000165861.13	14	72969451	73027212	-0.0016541	0.00299159	0.581691	18017	0.998774	No
Brain-Substantianigra	112	RBM25	ENSG00000119707.13	14	73058785	73123898	-0.00577484	0.00332201	0.0855672	18017	0.998774	No
Brain-Substantianigra	112	PSEN1	ENSG00000080815.18	14	73136418	73223691	0.00515051	0.00380382	0.179115	18017	0.998774	No
Brain-Substantianigra	112	PAPLN	ENSG00000100767.15	14	73237497	73274640	-0.0034207	0.00977768	0.72727	18017	0.998774	No
Brain-Substantianigra	112	NUMB	ENSG00000133961.19	14	73275107	73463491	0.00187837	0.0036937	0.612323	18017	0.998774	No
Brain-Substantianigra	112	HEATR4	ENSG00000187105.8	14	73478484	73558947	-0.00171035	0.00919896	0.852919	18017	0.998774	No
Brain-Substantianigra	112	RIOX1	ENSG00000170468.7	14	73490964	73493392	0.00305172	0.00523223	0.561181	18017	0.998774	No
Brain-Substantianigra	112	ACOT1	ENSG00000184227.7	14	73537114	73543794	-0.00062289	0.0154634	0.967958	18017	0.998774	No
Brain-Substantianigra	112	ACOT2	ENSG00000119673.14	14	73567620	73575658	-0.00270647	0.00830381	0.745233	18017	0.998774	No
Brain-Substantianigra	112	ACOT4	ENSG00000177465.4	14	73591706	73596496	0.00373658	0.00962896	0.698891	18017	0.998774	No
Brain-Substantianigra	112	ACOT6	ENSG00000205669.2	14	73610945	73619888	-0.000629386	0.0302898	0.983468	18017	0.998774	No
Brain-Substantianigra	112	DNAL1	ENSG00000119661.14	14	73644875	73703732	0.00362815	0.00432448	0.403703	18017	0.998774	No
Brain-Substantianigra	112	PNMA1	ENSG00000176903.4	14	73711783	73714372	0.00267288	0.00339732	0.433489	18017	0.998774	No
Brain-Substantianigra	112	ELMSAN1	ENSG00000156030.13	14	73715122	73790285	0.00413053	0.00411608	0.318305	18017	0.998774	No
Brain-Substantianigra	112	RP5-1021I20.2	ENSG00000258586.1	14	73822559	73830135	-0.0276129	0.0395696	0.487082	18017	0.998774	No
Brain-Substantianigra	112	PTGR2	ENSG00000140043.11	14	73851844	73886616	0.00205938	0.00528939	0.697943	18017	0.998774	No
Brain-Substantianigra	112	ZNF410	ENSG00000119725.18	14	73886828	73932509	0.00124087	0.0030782	0.687818	18017	0.998774	No
Brain-Substantianigra	112	FAM161B	ENSG00000156050.8	14	73931501	73950251	-0.00949856	0.00343437	0.00689099	18017	0.998774	No
Brain-Substantianigra	112	COQ6	ENSG00000119723.16	14	73949926	73961903	-0.00274817	0.00395164	0.488565	18017	0.998774	No
Brain-Substantianigra	112	ENTPD5	ENSG00000187097.12	14	73958010	74019352	-0.00198609	0.00402703	0.62308	18017	0.998774	No
Brain-Substantianigra	112	BBOF1	ENSG00000119636.15	14	74019400	74082863	0.00120886	0.00493054	0.806877	18017	0.998774	No
Brain-Substantianigra	112	ALDH6A1	ENSG00000119711.12	14	74056850	74084493	-0.000757684	0.00478403	0.874514	18017	0.998774	No
Brain-Substantianigra	112	LIN52	ENSG00000205659.10	14	74084796	74201235	-0.00231894	0.00366989	0.529065	18017	0.998774	No
Brain-Substantianigra	112	VSX2	ENSG00000119614.2	14	74239472	74262738	-0.00820707	0.0235524	0.728308	18017	0.998774	No
Brain-Substantianigra	112	ABCD4	ENSG00000119688.20	14	74285423	74303056	0.00776664	0.00315497	0.0157335	18017	0.998774	No
Brain-Substantianigra	112	SYNDIG1L	ENSG00000183379.8	14	74405893	74426102	0.0154994	0.0149958	0.304101	18017	0.998774	No
Brain-Substantianigra	112	RP3-449M8.9	ENSG00000270000.1	14	74471930	74472360	-0.0214526	0.0295932	0.470383	18017	0.998774	No
Brain-Substantianigra	112	RP3-449M8.6	ENSG00000259005.1	14	74474007	74474864	-0.00309358	0.0305429	0.919548	18017	0.998774	No
Brain-Substantianigra	112	NPC2	ENSG00000119655.10	14	74476192	74494177	0.000300415	0.00385152	0.938002	18017	0.998774	No
Brain-Substantianigra	112	ISCA2	ENSG00000165898.13	14	74493720	74497106	0.00058831	0.00336215	0.861488	18017	0.998774	No
Brain-Substantianigra	112	LTBP2	ENSG00000119681.11	14	74498170	74612378	0.00204462	0.00787388	0.795711	18017	0.998774	No
Brain-Substantianigra	112	AREL1	ENSG00000119682.16	14	74653437	74713115	0.000927205	0.00314615	0.768893	18017	0.998774	No
Brain-Substantianigra	112	FCF1	ENSG00000119616.11	14	74713144	74738620	-0.00251651	0.00378938	0.508328	18017	0.998774	No
Brain-Substantianigra	112	YLPM1	ENSG00000119596.17	14	74763366	74859435	-0.00437173	0.00319256	0.174298	18017	0.998774	No
Brain-Substantianigra	112	PROX2	ENSG00000119608.12	14	74852871	74871940	0.0225242	0.016536	0.176554	18017	0.998774	No
Brain-Substantianigra	112	DLST	ENSG00000119689.14	14	74881891	74903745	-0.00359323	0.00299223	0.232959	18017	0.998774	No
Brain-Substantianigra	112	RPS6KL1	ENSG00000198208.11	14	74903954	74923396	-0.00294421	0.00441699	0.506756	18017	0.998774	No
Brain-Substantianigra	112	PGF	ENSG00000119630.13	14	74941834	74955784	0.00119096	0.0104367	0.909402	18017	0.998774	No
Brain-Substantianigra	112	EIF2B2	ENSG00000119718.10	14	75002911	75011268	-0.00224824	0.00350648	0.523044	18017	0.998774	No
Brain-Substantianigra	112	MLH3	ENSG00000119684.15	14	75013764	75051532	-0.000483894	0.00308089	0.875547	18017	0.998774	No
Brain-Substantianigra	112	ACYP1	ENSG00000119640.8	14	75053221	75069279	0.00288762	0.00505862	0.569537	18017	0.998774	No
Brain-Substantianigra	112	ZC2HC1C	ENSG00000119703.13	14	75064170	75079352	-0.011138	0.00546192	0.0443618	18017	0.998774	No
Brain-Substantianigra	112	NEK9	ENSG00000119638.12	14	75079988	75127152	-0.00149618	0.00242701	0.539142	18017	0.998774	No
Brain-Substantianigra	112	TMED10	ENSG00000170348.8	14	75131470	75176631	0.00216077	0.00268027	0.422266	18017	0.998774	No
Brain-Substantianigra	112	FOS	ENSG00000170345.9	14	75278774	75282230	-0.0391159	0.0193383	0.0460704	18017	0.998774	No
Brain-Substantianigra	112	LINC01220	ENSG00000259687.1	14	75294404	75296638	-0.0244389	0.0164518	0.140909	18017	0.998774	No
Brain-Substantianigra	112	JDP2	ENSG00000140044.12	14	75427742	75474111	0.00691654	0.00670801	0.305263	18017	0.998774	No
Brain-Substantianigra	112	BATF	ENSG00000156127.6	14	75522425	75547015	-0.0188175	0.0156826	0.233329	18017	0.998774	No
Brain-Substantianigra	112	FLVCR2	ENSG00000119686.9	14	75579589	75648167	0.00544995	0.0104171	0.60214	18017	0.998774	No
Brain-Substantianigra	112	TTLL5	ENSG00000119685.19	14	75633625	75955078	0.00191136	0.00373563	0.610144	18017	0.998774	No
Brain-Substantianigra	112	C14orf1	ENSG00000133935.6	14	75649791	75661189	0.000112266	0.00359363	0.975147	18017	0.998774	No
Brain-Substantianigra	112	TGFB3	ENSG00000119699.7	14	75958202	75982991	0.00342265	0.00859457	0.691401	18017	0.998774	No
Brain-Substantianigra	112	IFT43	ENSG00000119650.12	14	75985753	76084073	0.00171591	0.00316014	0.588481	18017	0.998774	No
Brain-Substantianigra	112	GPATCH2L	ENSG00000089916.17	14	76151916	76254342	-0.00101958	0.00347605	0.769956	18017	0.998774	No
Brain-Substantianigra	112	ESRRB	ENSG00000119715.14	14	76310614	76501841	0.0126112	0.0161516	0.436968	18017	0.998774	No
Brain-Substantianigra	112	RP11-187O7.3	ENSG00000259124.1	14	76495363	76726712	0.0269482	0.017207	0.120831	18017	0.998774	No
Brain-Substantianigra	112	RP11-99E15.2	ENSG00000258569.1	14	76710658	76761388	0.0235839	0.0239336	0.327074	18017	0.998774	No
Brain-Substantianigra	112	VASH1	ENSG00000071246.10	14	76762189	76783015	0.00273995	0.00621647	0.660447	18017	0.998774	No
Brain-Substantianigra	112	RP11-488C13.5	ENSG00000258301.3	14	76783693	76786177	-0.00516807	0.00944625	0.585662	18017	0.998774	No
Brain-Substantianigra	112	ANGEL1	ENSG00000013523.9	14	76786725	76826246	-0.000997672	0.00401718	0.804428	18017	0.998774	No
Brain-Substantianigra	112	IRF2BPL	ENSG00000119669.4	14	77024543	77028085	-0.00126019	0.00478889	0.793038	18017	0.998774	No
Brain-Substantianigra	112	RP11-7F17.5	ENSG00000246548.3	14	77041064	77069179	0.00639944	0.0281379	0.820604	18017	0.998774	No
Brain-Substantianigra	112	RP11-7F17.3	ENSG00000258819.1	14	77069504	77076344	-0.00327183	0.0229007	0.886712	18017	0.998774	No
Brain-Substantianigra	112	CIPC	ENSG00000198894.7	14	77098097	77117287	0.00103453	0.00358349	0.77348	18017	0.998774	No
Brain-Substantianigra	112	ZDHHC22	ENSG00000177108.5	14	77131270	77140682	-0.00475078	0.0056922	0.406146	18017	0.998774	No
Brain-Substantianigra	112	TMEM63C	ENSG00000165548.10	14	77175850	77259495	-0.00672139	0.00689758	0.332442	18017	0.998774	No
Brain-Substantianigra	112	NGB	ENSG00000165553.4	14	77265483	77271312	0.0117513	0.0106214	0.27151	18017	0.998774	No
Brain-Substantianigra	112	POMT2	ENSG00000009830.11	14	77274956	77320883	0.0032222	0.00427584	0.453066	18017	0.998774	No
Brain-Substantianigra	112	GSTZ1	ENSG00000100577.18	14	77320885	77331597	-0.00132661	0.00520227	0.799301	18017	0.998774	No
Brain-Substantianigra	112	TMED8	ENSG00000100580.7	14	77335021	77377109	-0.000409018	0.00338397	0.904064	18017	0.998774	No
Brain-Substantianigra	112	SAMD15	ENSG00000100583.4	14	77376689	77391497	-0.00176409	0.0105066	0.867036	18017	0.998774	No
Brain-Substantianigra	112	NOXRED1	ENSG00000165555.9	14	77394021	77423517	0.00349369	0.014308	0.807649	18017	0.998774	No
Brain-Substantianigra	112	VIPAS39	ENSG00000151445.15	14	77426675	77457869	-0.00413767	0.00321657	0.201616	18017	0.998774	No
Brain-Substantianigra	112	AHSA1	ENSG00000100591.7	14	77457953	77469474	0.0100539	0.00418845	0.0184373	18017	0.998774	No
Brain-Substantianigra	112	ISM2	ENSG00000100593.17	14	77474394	77498850	-0.000153209	0.02478	0.995081	18017	0.999169	No
Brain-Substantianigra	112	SPTLC2	ENSG00000100596.6	14	77505997	77616773	0.00212558	0.00473125	0.654322	18017	0.998774	No
Brain-Substantianigra	112	ALKBH1	ENSG00000100601.9	14	77672404	77708020	-0.00297767	0.0043481	0.495217	18017	0.998774	No
Brain-Substantianigra	112	SLIRP	ENSG00000119705.9	14	77708071	77760829	0.0110263	0.00431972	0.0123783	18017	0.998774	No
Brain-Substantianigra	112	SNW1	ENSG00000100603.13	14	77717599	77761207	-0.00143392	0.00250711	0.568786	18017	0.998774	No
Brain-Substantianigra	112	C14orf178	ENSG00000197734.8	14	77761105	77769742	0.0410953	0.0278245	0.14318	18017	0.998774	No
Brain-Substantianigra	112	ADCK1	ENSG00000063761.15	14	77800083	77933954	-0.00610272	0.00496526	0.222244	18017	0.998774	No
Brain-Substantianigra	112	NRXN3	ENSG00000021645.18	14	78170373	79868290	0.00465788	0.00793936	0.558886	18017	0.998774	No
Brain-Substantianigra	112	DIO2	ENSG00000211448.11	14	80197527	80387757	0.00554474	0.011539	0.632022	18017	0.998774	No
Brain-Substantianigra	112	CEP128	ENSG00000100629.16	14	80476983	80959517	-0.00743605	0.00655583	0.259695	18017	0.998774	No
Brain-Substantianigra	112	GTF2A1	ENSG00000165417.11	14	81175452	81221217	-0.00299149	0.00401794	0.458494	18017	0.998774	No
Brain-Substantianigra	112	STON2	ENSG00000140022.9	14	81260656	81436465	-0.00940587	0.0053585	0.0826079	18017	0.998774	No
Brain-Substantianigra	112	RP11-299L17.3	ENSG00000258675.1	14	81441987	81450157	0.00879278	0.0236671	0.711124	18017	0.998774	No
Brain-Substantianigra	112	SEL1L	ENSG00000071537.13	14	81471549	81533861	0.00530065	0.00328159	0.109753	18017	0.998774	No
Brain-Substantianigra	112	RP11-406A9.2	ENSG00000258743.5	14	82642620	82706825	-0.00467858	0.0303152	0.877694	18017	0.998774	No
Brain-Substantianigra	112	RP11-497E19.1	ENSG00000205562.2	14	85524432	85529988	0.0254356	0.0188184	0.179879	18017	0.998774	No
Brain-Substantianigra	112	FLRT2	ENSG00000185070.10	14	85530144	85654426	0.00681625	0.00576681	0.240328	18017	0.998774	No
Brain-Substantianigra	112	CTD-2341M24.1	ENSG00000258733.5	14	85934710	86129778	0.00119993	0.0133198	0.928419	18017	0.998774	No
Brain-Substantianigra	112	GALC	ENSG00000054983.16	14	87837820	87993665	0.00185071	0.00354863	0.60328	18017	0.998774	No
Brain-Substantianigra	112	GPR65	ENSG00000140030.5	14	88005124	88014811	-0.0077309	0.0116679	0.509294	18017	0.998774	No
Brain-Substantianigra	112	LINC01146	ENSG00000258867.5	14	88024550	88097619	-0.0714036	0.0341846	0.0395525	18017	0.998774	No
Brain-Substantianigra	112	KCNK10	ENSG00000100433.15	14	88180199	88326907	0.00539432	0.0101767	0.59737	18017	0.998774	No
Brain-Substantianigra	112	SPATA7	ENSG00000042317.16	14	88384924	88470350	0.00269632	0.00623911	0.666655	18017	0.998774	No
Brain-Substantianigra	112	PTPN21	ENSG00000070778.12	14	88465778	88554733	-0.00132445	0.00399604	0.741083	18017	0.998774	No
Brain-Substantianigra	112	ZC3H14	ENSG00000100722.18	14	88562909	88627596	0.00105785	0.00263977	0.689564	18017	0.998774	No
Brain-Substantianigra	112	EML5	ENSG00000165521.15	14	88627646	88792752	0.00675142	0.0126805	0.595743	18017	0.998774	No
Brain-Substantianigra	112	RP11-976B16.1	ENSG00000274492.1	14	88819608	88822151	0.00104087	0.0206444	0.9599	18017	0.998774	No
Brain-Substantianigra	112	TTC8	ENSG00000165533.18	14	88824153	88881078	0.000247993	0.00436242	0.954793	18017	0.998774	No
Brain-Substantianigra	112	FOXN3	ENSG00000053254.15	14	89124871	89619149	0.00335461	0.00405676	0.410471	18017	0.998774	No
Brain-Substantianigra	112	EFCAB11	ENSG00000140025.15	14	89794669	89954777	0.00581547	0.00554144	0.296781	18017	0.998774	No
Brain-Substantianigra	112	TDP1	ENSG00000042088.13	14	89954939	90044768	0.00024148	0.00607094	0.968359	18017	0.998774	No
Brain-Substantianigra	112	KCNK13	ENSG00000152315.4	14	90061765	90185857	0.0269454	0.0151152	0.0780124	18017	0.998774	No
Brain-Substantianigra	112	PSMC1	ENSG00000100764.13	14	90256495	90265166	-0.00114089	0.00453976	0.802147	18017	0.998774	No
Brain-Substantianigra	112	NRDE2	ENSG00000119720.17	14	90267856	90332137	-0.0024429	0.00333322	0.465526	18017	0.998774	No
Brain-Substantianigra	112	RP11-471B22.3	ENSG00000275198.1	14	90383365	90387973	0.00195529	0.0157618	0.90155	18017	0.998774	No
Brain-Substantianigra	112	CALM1	ENSG00000198668.10	14	90396502	90408261	-0.0001121	0.00331824	0.973125	18017	0.998774	No
Brain-Substantianigra	112	LINC00642	ENSG00000233208.5	14	90455230	90458905	0.000288906	0.0303303	0.992421	18017	0.998774	No
Brain-Substantianigra	112	TTC7B	ENSG00000165914.14	14	90524564	90816479	0.00396451	0.00330065	0.232851	18017	0.998774	No
Brain-Substantianigra	112	CTD-3035D6.2	ENSG00000258884.1	14	90822365	90828128	0.00704643	0.0296231	0.812523	18017	0.998774	No
Brain-Substantianigra	112	RPS6KA5	ENSG00000100784.10	14	90847862	91060332	0.00379221	0.00361365	0.296798	18017	0.998774	No
Brain-Substantianigra	112	C14orf159	ENSG00000133943.20	14	91060637	91225632	-0.00295015	0.00313101	0.348594	18017	0.998774	No
Brain-Substantianigra	112	GPR68	ENSG00000119714.10	14	91232532	91253925	-0.00427282	0.00978533	0.663407	18017	0.998774	No
Brain-Substantianigra	112	CTD-2547L24.4	ENSG00000260810.1	14	91258299	91259003	-0.0107774	0.0260811	0.680423	18017	0.998774	No
Brain-Substantianigra	112	CCDC88C	ENSG00000015133.18	14	91271323	91417844	0.0106506	0.00637829	0.0984284	18017	0.998774	No
Brain-Substantianigra	112	PPP4R3A	ENSG00000100796.17	14	91457611	91510554	-0.000475	0.00317337	0.881349	18017	0.998774	No
Brain-Substantianigra	112	TC2N	ENSG00000165929.12	14	91779751	91867536	-0.00313861	0.0212454	0.882885	18017	0.998774	No
Brain-Substantianigra	112	FBLN5	ENSG00000140092.14	14	91869412	91947987	0.00206733	0.00683912	0.763136	18017	0.998774	No
Brain-Substantianigra	112	TRIP11	ENSG00000100815.12	14	91965991	92033253	-0.0022587	0.00373609	0.546991	18017	0.998774	No
Brain-Substantianigra	112	ATXN3	ENSG00000066427.21	14	92038652	92106621	0.00117724	0.00313284	0.70797	18017	0.998774	No
Brain-Substantianigra	112	NDUFB1	ENSG00000183648.9	14	92116122	92121917	0.00636827	0.00469625	0.178481	18017	0.998774	No
Brain-Substantianigra	112	CPSF2	ENSG00000165934.12	14	92121937	92172145	-0.00091978	0.00264187	0.728536	18017	0.998774	No
Brain-Substantianigra	112	SLC24A4	ENSG00000140090.17	14	92322581	92501483	0.0188052	0.0107003	0.0822409	18017	0.998774	No
Brain-Substantianigra	112	RIN3	ENSG00000100599.15	14	92513774	92688994	0.00276296	0.00627393	0.660713	18017	0.998774	No
Brain-Substantianigra	112	LGMN	ENSG00000100600.14	14	92703807	92748702	-0.00307339	0.00604461	0.612381	18017	0.998774	No
Brain-Substantianigra	112	GOLGA5	ENSG00000066455.12	14	92794231	92839963	0.000237894	0.00283165	0.933233	18017	0.998774	No
Brain-Substantianigra	112	RP11-862G15.2	ENSG00000258499.1	14	92905697	92907482	0.00751165	0.0340403	0.82585	18017	0.998774	No
Brain-Substantianigra	112	CHGA	ENSG00000100604.12	14	92923080	92935293	0.00621608	0.00851345	0.467196	18017	0.998774	No
Brain-Substantianigra	112	ITPK1	ENSG00000100605.16	14	92936914	93116320	-0.00291103	0.00341315	0.395986	18017	0.998774	No
Brain-Substantianigra	112	MOAP1	ENSG00000165943.4	14	93182196	93184928	0.000486185	0.00368139	0.895227	18017	0.998774	No
Brain-Substantianigra	112	TMEM251	ENSG00000153485.5	14	93184951	93187089	0.00206747	0.00390702	0.597991	18017	0.998774	No
Brain-Substantianigra	112	GON7	ENSG00000170270.4	14	93202894	93207055	-0.000142698	0.00416399	0.972738	18017	0.998774	No
Brain-Substantianigra	112	UBR7	ENSG00000012963.14	14	93207095	93229215	-0.00200824	0.00265055	0.450629	18017	0.998774	No
Brain-Substantianigra	112	BTBD7	ENSG00000011114.14	14	93237550	93333092	0.00213121	0.00331268	0.521633	18017	0.998774	No
Brain-Substantianigra	112	UNC79	ENSG00000133958.13	14	93333219	93707876	-0.00314074	0.00527632	0.553169	18017	0.998774	No
Brain-Substantianigra	112	COX8C	ENSG00000187581.2	14	93347191	93348356	0.00394306	0.0196106	0.841099	18017	0.998774	No
Brain-Substantianigra	112	PRIMA1	ENSG00000175785.12	14	93718298	93788481	0.00978705	0.00717903	0.176194	18017	0.998774	No
Brain-Substantianigra	112	FAM181A	ENSG00000140067.6	14	93918894	93929608	0.000355606	0.013517	0.97907	18017	0.998774	No
Brain-Substantianigra	112	ASB2	ENSG00000100628.11	14	93934153	93976791	-0.00111727	0.0140524	0.936806	18017	0.998774	No
Brain-Substantianigra	112	OTUB2	ENSG00000089723.9	14	94026329	94048290	-0.00384348	0.0124918	0.759037	18017	0.998774	No
Brain-Substantianigra	112	DDX24	ENSG00000089737.16	14	94048931	94081245	0.00217009	0.00298851	0.469634	18017	0.998774	No
Brain-Substantianigra	112	IFI27L1	ENSG00000165948.10	14	94081282	94103846	-0.000882781	0.00606531	0.884605	18017	0.998774	No
Brain-Substantianigra	112	IFI27	ENSG00000165949.12	14	94104836	94116698	-0.00465856	0.00895796	0.604308	18017	0.998774	No
Brain-Substantianigra	112	IFI27L2	ENSG00000119632.3	14	94127781	94130253	0.00425413	0.00365518	0.247556	18017	0.998774	No
Brain-Substantianigra	112	PPP4R4	ENSG00000119698.11	14	94146128	94279735	0.000194669	0.00618719	0.97497	18017	0.998774	No
Brain-Substantianigra	112	SERPINA1	ENSG00000197249.13	14	94376747	94390693	-0.026752	0.0106213	0.0135447	18017	0.998774	No
Brain-Substantianigra	112	SERPINA5	ENSG00000188488.13	14	94578706	94593120	0.0100295	0.0214422	0.641096	18017	0.998774	No
Brain-Substantianigra	112	SERPINA3	ENSG00000196136.17	14	94612377	94624055	-0.00742195	0.0156827	0.637175	18017	0.998774	No
Brain-Substantianigra	112	DICER1	ENSG00000100697.14	14	95086228	95157422	0.0045813	0.00372404	0.22183	18017	0.998774	No
Brain-Substantianigra	112	CLMN	ENSG00000165959.11	14	95181940	95319906	0.00814447	0.00647802	0.211917	18017	0.998774	No
Brain-Substantianigra	112	SYNE3	ENSG00000176438.12	14	95407266	95475836	0.00929311	0.00467049	0.049654	18017	0.998774	No
Brain-Substantianigra	112	RP11-1070N10.3	ENSG00000258572.1	14	95516136	95517911	-0.0265182	0.0221506	0.23438	18017	0.998774	No
Brain-Substantianigra	112	GLRX5	ENSG00000182512.4	14	95533630	95544724	0.00213162	0.00329489	0.519314	18017	0.998774	No
Brain-Substantianigra	112	TUNAR	ENSG00000250366.2	14	95876392	95925571	-0.00196688	0.0137166	0.886299	18017	0.998774	No
Brain-Substantianigra	112	C14orf132	ENSG00000227051.6	14	96039324	96093889	0.00530616	0.0057392	0.357673	18017	0.998774	No
Brain-Substantianigra	112	BDKRB2	ENSG00000168398.6	14	96204679	96244166	0.0118814	0.0172857	0.493626	18017	0.998774	No
Brain-Substantianigra	112	BDKRB1	ENSG00000100739.10	14	96255824	96268967	0.0557769	0.0275478	0.0458583	18017	0.998774	No
Brain-Substantianigra	112	ATG2B	ENSG00000066739.11	14	96279202	96363451	0.00754429	0.00275404	0.00742183	18017	0.998774	No
Brain-Substantianigra	112	GSKIP	ENSG00000100744.14	14	96363871	96387288	0.00422227	0.00411424	0.307521	18017	0.998774	No
Brain-Substantianigra	112	AK7	ENSG00000140057.8	14	96392111	96489427	-0.0022528	0.00942787	0.811687	18017	0.998774	No
Brain-Substantianigra	112	PAPOLA	ENSG00000090060.17	14	96502373	96567111	0.00235691	0.00259867	0.366847	18017	0.998774	No
Brain-Substantianigra	112	RP11-433J8.1	ENSG00000258702.1	14	96592733	96595762	0.0180823	0.0107622	0.0963911	18017	0.998774	No
Brain-Substantianigra	112	VRK1	ENSG00000100749.7	14	96797304	96931722	-0.00115549	0.00460472	0.802435	18017	0.998774	No
Brain-Substantianigra	112	LINC01550	ENSG00000246223.8	14	97925610	97978124	0.00219423	0.00955086	0.818814	18017	0.998774	No
Brain-Substantianigra	112	BCL11B	ENSG00000127152.17	14	99169287	99271524	-0.0163876	0.0103374	0.116411	18017	0.998774	No
Brain-Substantianigra	112	SETD3	ENSG00000183576.12	14	99397746	99480889	0.00263002	0.00316183	0.407723	18017	0.998774	No
Brain-Substantianigra	112	CCNK	ENSG00000090061.17	14	99481169	99535044	0.00348518	0.00621867	0.576573	18017	0.998774	No
Brain-Substantianigra	112	CCDC85C	ENSG00000205476.8	14	99500180	99604026	0.00641896	0.00441896	0.149814	18017	0.998774	No
Brain-Substantianigra	112	RP11-543C4.1	ENSG00000247970.2	14	99604556	99625740	-0.00530265	0.0128822	0.681591	18017	0.998774	No
Brain-Substantianigra	112	HHIPL1	ENSG00000182218.9	14	99645110	99680569	0.00302931	0.00420106	0.472727	18017	0.998774	No
Brain-Substantianigra	112	CYP46A1	ENSG00000036530.8	14	99684304	99727301	-0.00244605	0.00528853	0.644825	18017	0.998774	No
Brain-Substantianigra	112	EML1	ENSG00000066629.16	14	99737693	99942060	0.00154031	0.00561586	0.784499	18017	0.998774	No
Brain-Substantianigra	112	EVL	ENSG00000196405.12	14	99971449	100143956	-0.00451764	0.00352143	0.202822	18017	0.998774	No
Brain-Substantianigra	112	DEGS2	ENSG00000168350.7	14	100144237	100160163	-0.0187789	0.00938219	0.0483445	18017	0.998774	No
Brain-Substantianigra	112	YY1	ENSG00000100811.12	14	100238298	100282792	0.00567228	0.00203618	0.00651175	18017	0.998774	No
Brain-Substantianigra	112	SLC25A29	ENSG00000197119.12	14	100291111	100306547	0.00148341	0.00582134	0.799442	18017	0.998774	No
Brain-Substantianigra	112	WARS	ENSG00000140105.17	14	100333788	100376805	-0.00301208	0.00800987	0.707767	18017	0.998774	No
Brain-Substantianigra	112	WDR25	ENSG00000176473.13	14	100380910	100530303	-0.000584664	0.00392163	0.881819	18017	0.998774	No
Brain-Substantianigra	112	BEGAIN	ENSG00000183092.16	14	100537147	100587413	-0.00234081	0.00535707	0.663189	18017	0.998774	No
Brain-Substantianigra	112	CTD-2062F14.3	ENSG00000259031.1	14	100540130	100540409	-0.0210952	0.0192477	0.27601	18017	0.998774	No
Brain-Substantianigra	112	DLK1	ENSG00000185559.13	14	100725705	100738224	-0.0263665	0.0221261	0.236532	18017	0.998774	No
Brain-Substantianigra	112	MEG3	ENSG00000214548.14	14	100779410	100861031	-0.0165646	0.00710972	0.0220508	18017	0.998774	No
Brain-Substantianigra	112	RTL1	ENSG00000254656.1	14	100880655	100884847	-0.0148241	0.0156855	0.347147	18017	0.998774	No
Brain-Substantianigra	112	SNHG23	ENSG00000225746.9	14	100894770	101027415	0.0068353	0.0103439	0.510426	18017	0.998774	No
Brain-Substantianigra	112	MEG9	ENSG00000223403.3	14	101069911	101072937	-0.00602194	0.0116357	0.60605	18017	0.998774	No
Brain-Substantianigra	112	AL132709.1	ENSG00000230805.6	14	101073869	101077910	0.013962	0.0286779	0.627544	18017	0.998774	No
Brain-Substantianigra	112	RP11-8L8.2	ENSG00000259004.1	14	101120856	101123542	0.0026015	0.0218819	0.905629	18017	0.998774	No
Brain-Substantianigra	112	DIO3OS	ENSG00000258498.8	14	101552221	101560431	-0.00685616	0.0123537	0.580278	18017	0.998774	No
Brain-Substantianigra	112	DIO3	ENSG00000197406.7	14	101561351	101563452	-0.0229027	0.0221638	0.304216	18017	0.998774	No
Brain-Substantianigra	112	RP11-1029J19.4	ENSG00000258919.1	14	101628984	101632530	-0.000404583	0.0227661	0.985861	18017	0.998774	No
Brain-Substantianigra	112	PPP2R5C	ENSG00000078304.19	14	101761798	101927989	0.00181176	0.00343385	0.599063	18017	0.998774	No
Brain-Substantianigra	112	RP11-1017G21.5	ENSG00000271780.1	14	101948347	101949425	-0.00599234	0.00769554	0.438213	18017	0.998774	No
Brain-Substantianigra	112	RP11-1017G21.6	ENSG00000272444.1	14	101952416	101953063	-0.0119542	0.00863973	0.169892	18017	0.998774	No
Brain-Substantianigra	112	DYNC1H1	ENSG00000197102.10	14	101964528	102050791	0.00367353	0.00343428	0.28763	18017	0.998774	No
Brain-Substantianigra	112	HSP90AA1	ENSG00000080824.18	14	102080738	102139502	0.00549591	0.00562224	0.330927	18017	0.998774	No
Brain-Substantianigra	112	WDR20	ENSG00000140153.17	14	102139700	102224847	-0.000636499	0.00311763	0.838688	18017	0.998774	No
Brain-Substantianigra	112	MOK	ENSG00000080823.22	14	102224500	102305200	0.00676851	0.00481783	0.163497	18017	0.998774	No
Brain-Substantianigra	112	ZNF839	ENSG00000022976.15	14	102317377	102339229	-0.00643585	0.00404205	0.114841	18017	0.998774	No
Brain-Substantianigra	112	CINP	ENSG00000100865.14	14	102341102	102362916	-0.00182146	0.00276178	0.511243	18017	0.998774	No
Brain-Substantianigra	112	TECPR2	ENSG00000196663.15	14	102362963	102501675	-0.00483727	0.00340177	0.158487	18017	0.998774	No
Brain-Substantianigra	112	ANKRD9	ENSG00000156381.8	14	102502482	102509799	0.0111314	0.00632396	0.0817714	18017	0.998774	No
Brain-Substantianigra	112	RCOR1	ENSG00000089902.9	14	102592661	102730576	-0.000864295	0.00380801	0.820964	18017	0.998774	No
Brain-Substantianigra	112	TRAF3	ENSG00000131323.14	14	102777476	102911500	0.00377372	0.00496617	0.449309	18017	0.998774	No
Brain-Substantianigra	112	AMN	ENSG00000166126.10	14	102922656	102931192	0.0338761	0.0223012	0.132262	18017	0.998774	No
Brain-Substantianigra	112	CDC42BPB	ENSG00000198752.10	14	102932379	103057462	-0.000749828	0.00282177	0.791055	18017	0.998774	No
Brain-Substantianigra	112	RP11-736N17.11	ENSG00000283071.1	14	103084210	103090027	0.0193547	0.0159631	0.228509	18017	0.998774	No
Brain-Substantianigra	112	TNFAIP2	ENSG00000185215.8	14	103123442	103137439	0.00739831	0.00930625	0.428715	18017	0.998774	No
Brain-Substantianigra	112	RP11-736N17.10	ENSG00000278071.1	14	103208100	103208876	-0.0230905	0.0247551	0.35344	18017	0.998774	No
Brain-Substantianigra	112	EIF5	ENSG00000100664.10	14	103333544	103345025	0.00427903	0.00422821	0.314242	18017	0.998774	No
Brain-Substantianigra	112	MARK3	ENSG00000075413.17	14	103385392	103503831	0.00434044	0.00252869	0.089514	18017	0.998774	No
Brain-Substantianigra	112	CKB	ENSG00000166165.12	14	103519659	103523111	-0.00462768	0.00458292	0.315315	18017	0.998774	No
Brain-Substantianigra	112	TRMT61A	ENSG00000166166.12	14	103529184	103537073	0.000410783	0.00429869	0.924082	18017	0.998774	No
Brain-Substantianigra	112	BAG5	ENSG00000166170.9	14	103556544	103562831	0.000730706	0.00255189	0.775276	18017	0.998774	No
Brain-Substantianigra	112	KLC1	ENSG00000126214.21	14	103561896	103714104	-0.00529357	0.00514904	0.306672	18017	0.998774	No
Brain-Substantianigra	112	APOPT1	ENSG00000256053.7	14	103562962	103607523	-0.00242453	0.00321356	0.452538	18017	0.998774	No
Brain-Substantianigra	112	XRCC3	ENSG00000126215.13	14	103697609	103715504	-0.00790511	0.0043469	0.0723048	18017	0.998774	No
Brain-Substantianigra	112	ZFYVE21	ENSG00000100711.13	14	103715730	103733668	-0.00148751	0.00422924	0.72587	18017	0.998774	No
Brain-Substantianigra	112	PPP1R13B	ENSG00000088808.16	14	103733752	103847590	-0.00376558	0.00432987	0.386792	18017	0.998774	No
Brain-Substantianigra	112	C14orf2	ENSG00000156411.9	14	103912288	103928269	0.00393315	0.00443592	0.377626	18017	0.998774	No
Brain-Substantianigra	112	TDRD9	ENSG00000156414.18	14	103928462	104052667	0.0175826	0.0168232	0.298756	18017	0.998774	No
Brain-Substantianigra	112	ASPG	ENSG00000166183.15	14	104085679	104115581	0.0240642	0.0200051	0.232169	18017	0.998774	No
Brain-Substantianigra	112	KIF26A	ENSG00000066735.14	14	104138723	104180894	0.0106619	0.00770303	0.169744	18017	0.998774	No
Brain-Substantianigra	112	RP11-260M19.2	ENSG00000258913.1	14	104223584	104288069	0.0255456	0.0230974	0.271677	18017	0.998774	No
Brain-Substantianigra	112	TMEM179	ENSG00000258986.6	14	104474678	104605647	-0.00564228	0.0058331	0.335993	18017	0.998774	No
Brain-Substantianigra	112	C14orf180	ENSG00000184601.10	14	104579684	104590515	-0.00236671	0.0222838	0.915654	18017	0.998774	No
Brain-Substantianigra	112	RP11-982M15.6	ENSG00000256050.2	14	104681146	104684932	0.00401718	0.0173214	0.817127	18017	0.998774	No
Brain-Substantianigra	112	INF2	ENSG00000203485.12	14	104689606	104722535	0.00151121	0.00544727	0.78209	18017	0.998774	No
Brain-Substantianigra	112	ADSSL1	ENSG00000185100.10	14	104724186	104747310	0.00465847	0.00632165	0.463096	18017	0.998774	No
Brain-Substantianigra	112	SIVA1	ENSG00000184990.12	14	104753100	104768494	0.000570548	0.00386388	0.88294	18017	0.998774	No
Brain-Substantianigra	112	AKT1	ENSG00000142208.15	14	104769387	104795751	-0.0025643	0.00292845	0.383552	18017	0.998774	No
Brain-Substantianigra	112	ZBTB42	ENSG00000179627.9	14	104800596	104804712	-0.00292548	0.00797482	0.7146	18017	0.998774	No
Brain-Substantianigra	112	LINC00638	ENSG00000258701.1	14	104821201	104823718	-0.00909518	0.0140001	0.517572	18017	0.998774	No
Brain-Substantianigra	112	CTD-3051D23.1	ENSG00000258811.1	14	104842663	104845916	-0.0130412	0.0142356	0.362064	18017	0.998774	No
Brain-Substantianigra	112	CEP170B	ENSG00000099814.15	14	104865280	104896770	-2.22243e-05	0.00480416	0.996319	18017	0.99928	No
Brain-Substantianigra	112	PLD4	ENSG00000166428.12	14	104924816	104937252	-0.00755534	0.0105574	0.476063	18017	0.998774	No
Brain-Substantianigra	112	AHNAK2	ENSG00000185567.6	14	104937791	104978357	0.00913701	0.00893164	0.309053	18017	0.998774	No
Brain-Substantianigra	112	C14orf79	ENSG00000140104.13	14	104985775	104999527	-0.00208711	0.00587571	0.723264	18017	0.998774	No
Brain-Substantianigra	112	CDCA4	ENSG00000170779.10	14	105009573	105021148	-0.00727012	0.00778613	0.352943	18017	0.998774	No
Brain-Substantianigra	112	GPR132	ENSG00000183484.11	14	105049389	105065445	0.0250078	0.0135712	0.0686633	18017	0.998774	No
Brain-Substantianigra	112	RP11-44N21.1	ENSG00000257556.1	14	105093609	105099004	-0.00845969	0.0112679	0.454746	18017	0.998774	No
Brain-Substantianigra	112	JAG2	ENSG00000184916.8	14	105140981	105168824	0.000373376	0.00659111	0.954951	18017	0.998774	No
Brain-Substantianigra	112	NUDT14	ENSG00000183828.14	14	105172938	105181312	0.000416641	0.00775632	0.95728	18017	0.998774	No
Brain-Substantianigra	112	BRF1	ENSG00000185024.16	14	105209286	105315589	0.00544104	0.00351084	0.124702	18017	0.998774	No
Brain-Substantianigra	112	BTBD6	ENSG00000184887.13	14	105248912	105251093	0.00121493	0.0038686	0.754211	18017	0.998774	No
Brain-Substantianigra	112	PACS2	ENSG00000179364.13	14	105314415	105398147	0.00393872	0.00374882	0.29623	18017	0.998774	No
Brain-Substantianigra	112	TEX22	ENSG00000226174.6	14	105398579	105413859	-0.00416217	0.0103883	0.689619	18017	0.998774	No
Brain-Substantianigra	112	MTA1	ENSG00000182979.17	14	105419820	105470729	-0.00275563	0.00315848	0.385283	18017	0.998774	No
Brain-Substantianigra	112	CRIP2	ENSG00000182809.10	14	105472962	105480170	-0.00430695	0.00501498	0.392723	18017	0.998774	No
Brain-Substantianigra	112	CRIP1	ENSG00000213145.9	14	105486317	105488947	-0.00892164	0.0117343	0.449059	18017	0.998774	No
Brain-Substantianigra	112	C14orf80	ENSG00000185347.17	14	105489855	105499575	-0.0075368	0.00539902	0.166161	18017	0.998774	No
Brain-Substantianigra	112	TMEM121	ENSG00000184986.10	14	105526603	105530202	-0.00710346	0.00700808	0.313486	18017	0.998774	No
Brain-Substantianigra	112	IGHA2	ENSG00000211890.3	14	105586889	105588395	0.0107486	0.0280354	0.702331	18017	0.998774	No
Brain-Substantianigra	112	IGHG4	ENSG00000211892.3	14	105624341	105626066	0.00507482	0.0288299	0.860669	18017	0.998774	No
Brain-Substantianigra	112	IGHG2	ENSG00000211893.3	14	105643052	105644790	-0.0169428	0.0324225	0.602563	18017	0.998774	No
Brain-Substantianigra	112	IGHA1	ENSG00000211895.4	14	105707118	105708665	0.0256043	0.02451	0.298986	18017	0.998774	No
Brain-Substantianigra	112	IGHG1	ENSG00000211896.7	14	105736343	105743071	-0.0147723	0.0244049	0.546503	18017	0.998774	No
Brain-Substantianigra	112	IGHG3	ENSG00000211897.8	14	105769102	105771405	0.0190526	0.0346682	0.583976	18017	0.998774	No
Brain-Substantianigra	112	IGHD	ENSG00000211898.7	14	105836765	105845678	0.0106301	0.0328606	0.747075	18017	0.998774	No
Brain-Substantianigra	112	IGHM	ENSG00000211899.9	14	105851708	105856218	0.0239831	0.0290818	0.411736	18017	0.998774	No
Brain-Substantianigra	112	RP11-467L19.16	ENSG00000278626.1	15	20642799	20643448	-0.0258322	0.0248104	0.300579	18017	0.998774	No
Brain-Substantianigra	112	RP11-403B2.7	ENSG00000260409.1	15	20729747	20756183	0.0100995	0.0341019	0.767792	18017	0.998774	No
Brain-Substantianigra	112	NIPA1	ENSG00000170113.15	15	22773288	22829791	-0.00457253	0.00745629	0.541261	18017	0.998774	No
Brain-Substantianigra	112	NIPA2	ENSG00000140157.14	15	22838641	22867051	-0.00312999	0.00461627	0.499489	18017	0.998774	No
Brain-Substantianigra	112	CYFIP1	ENSG00000273749.4	15	22868385	22981063	-0.00597307	0.00545224	0.276209	18017	0.998774	No
Brain-Substantianigra	112	TUBGCP5	ENSG00000275835.4	15	22983192	23039673	-0.00402941	0.00414737	0.333874	18017	0.998774	No
Brain-Substantianigra	112	MKRN3	ENSG00000179455.7	15	23565678	23630075	0.000495761	0.00646767	0.93907	18017	0.998774	No
Brain-Substantianigra	112	MAGEL2	ENSG00000254585.2	15	23643544	23647841	0.0125876	0.00868869	0.150888	18017	0.998774	No
Brain-Substantianigra	112	NDN	ENSG00000182636.5	15	23685400	23687330	-0.00143804	0.00333458	0.667317	18017	0.998774	No
Brain-Substantianigra	112	RP11-484P15.1	ENSG00000261622.1	15	23912409	23941716	-0.0105099	0.0237514	0.659193	18017	0.998774	No
Brain-Substantianigra	112	PWRN1	ENSG00000259905.5	15	24493137	24652130	-0.0197177	0.0245858	0.424668	18017	0.998774	No
Brain-Substantianigra	112	NPAP1	ENSG00000185823.3	15	24675868	24683393	-0.0185626	0.021355	0.387028	18017	0.998774	No
Brain-Substantianigra	112	SNRPN	ENSG00000128739.21	15	24823637	24978723	0.000105072	0.00298774	0.972024	18017	0.998774	No
Brain-Substantianigra	112	SNURF	ENSG00000273173.5	15	24968083	24968829	0.00675837	0.0211136	0.749638	18017	0.998774	No
Brain-Substantianigra	112	RP11-701H24.3	ENSG00000257647.1	15	25027736	25031872	0.0481156	0.0265088	0.0728417	18017	0.998774	No
Brain-Substantianigra	112	PWAR6	ENSG00000257151.1	15	25032048	25036490	-0.000348511	0.00533978	0.948106	18017	0.998774	No
Brain-Substantianigra	112	UBE3A	ENSG00000114062.18	15	25333728	25439056	0.00139077	0.00253479	0.58459	18017	0.998774	No
Brain-Substantianigra	112	ATP10A	ENSG00000206190.11	15	25677273	25865172	0.0057675	0.00886366	0.516904	18017	0.998774	No
Brain-Substantianigra	112	RP11-1084I9.1	ENSG00000206187.3	15	25902360	26053120	0.023717	0.0374404	0.52804	18017	0.998774	No
Brain-Substantianigra	112	GABRB3	ENSG00000166206.14	15	26543546	26939539	-0.00217637	0.00491487	0.658963	18017	0.998774	No
Brain-Substantianigra	112	GABRA5	ENSG00000186297.11	15	26866363	26949207	-0.011556	0.0161245	0.475432	18017	0.998774	No
Brain-Substantianigra	112	GABRG3	ENSG00000182256.12	15	26971282	27541112	0.00573524	0.0174577	0.74328	18017	0.998774	No
Brain-Substantianigra	112	OCA2	ENSG00000104044.15	15	27754875	28099358	-0.0108985	0.0176794	0.539152	18017	0.998774	No
Brain-Substantianigra	112	HERC2	ENSG00000128731.15	15	28111040	28322152	0.00140292	0.00315747	0.65788	18017	0.998774	No
Brain-Substantianigra	112	GOLGA8M	ENSG00000188626.6	15	28701954	28718589	0.0161169	0.016435	0.329395	18017	0.998774	No
Brain-Substantianigra	112	GOLGA6L7P	ENSG00000261649.6	15	28841833	28848675	-0.00923635	0.0265059	0.728306	18017	0.998774	No
Brain-Substantianigra	112	APBA2	ENSG00000034053.14	15	28884483	29118315	0.000893797	0.00335551	0.790566	18017	0.998774	No
Brain-Substantianigra	112	FAM189A1	ENSG00000104059.4	15	29120254	29570723	2.0498e-05	0.00793875	0.997946	18017	0.99928	No
Brain-Substantianigra	112	NSMCE3	ENSG00000185115.5	15	29264992	29269829	0.00355627	0.00411065	0.389265	18017	0.998774	No
Brain-Substantianigra	112	TJP1	ENSG00000104067.16	15	29699367	29968865	-0.00202465	0.00310919	0.516587	18017	0.998774	No
Brain-Substantianigra	112	GOLGA8T	ENSG00000261247.1	15	30135149	30145567	-0.0089275	0.0228499	0.696941	18017	0.998774	No
Brain-Substantianigra	112	CHRFAM7A	ENSG00000166664.13	15	30357766	30393849	-0.0055842	0.0167013	0.738887	18017	0.998774	No
Brain-Substantianigra	112	GOLGA8R	ENSG00000186399.10	15	30403740	30414162	0.00489669	0.0172998	0.77779	18017	0.998774	No
Brain-Substantianigra	112	AC026150.8	ENSG00000260693.1	15	30540093	30545969	0.0275657	0.0264221	0.299612	18017	0.998774	No
Brain-Substantianigra	112	GOLGA8Q	ENSG00000178115.11	15	30552078	30562501	0.0150199	0.0236081	0.526249	18017	0.998774	No
Brain-Substantianigra	112	GOLGA8H	ENSG00000261794.1	15	30604126	30614561	0.0101332	0.0236556	0.669411	18017	0.998774	No
Brain-Substantianigra	112	RP11-932O9.9	ENSG00000269930.1	15	30616958	30617749	-0.0404483	0.0214263	0.0622765	18017	0.998774	No
Brain-Substantianigra	112	ARHGAP11B	ENSG00000187951.10	15	30624494	30772993	0.00403454	0.0119478	0.736391	18017	0.998774	No
Brain-Substantianigra	112	RP11-932O9.10	ENSG00000269974.1	15	30648797	30649529	0.0238571	0.0337239	0.481132	18017	0.998774	No
Brain-Substantianigra	112	FAN1	ENSG00000198690.9	15	30903852	30943108	0.000193627	0.00356932	0.956858	18017	0.998774	No
Brain-Substantianigra	112	MTMR10	ENSG00000166912.16	15	30938941	30991607	0.00398546	0.00382835	0.300646	18017	0.998774	No
Brain-Substantianigra	112	TRPM1	ENSG00000134160.13	15	31001061	31161273	0.0334426	0.0731784	0.648771	18017	0.998774	No
Brain-Substantianigra	112	RP11-16E12.1	ENSG00000259448.2	15	31216020	31224445	-0.00720696	0.00666267	0.282279	18017	0.998774	No
Brain-Substantianigra	112	RP11-16E12.2	ENSG00000259772.6	15	31221999	31230838	-0.000877064	0.0134243	0.948053	18017	0.998774	No
Brain-Substantianigra	112	KLF13	ENSG00000169926.10	15	31326855	31435665	0.00201126	0.00430182	0.641245	18017	0.998774	No
Brain-Substantianigra	112	OTUD7A	ENSG00000169918.9	15	31475398	31870789	-0.00293239	0.00609533	0.631622	18017	0.998774	No
Brain-Substantianigra	112	CHRNA7	ENSG00000175344.17	15	31923438	32173018	0.00955117	0.0159855	0.55168	18017	0.998774	No
Brain-Substantianigra	112	GOLGA8K	ENSG00000249931.4	15	32392782	32403195	-0.0015655	0.0233723	0.946745	18017	0.998774	No
Brain-Substantianigra	112	GOLGA8O	ENSG00000206127.10	15	32445106	32455634	-0.028615	0.0331583	0.390441	18017	0.998774	No
Brain-Substantianigra	112	RP11-1000B6.3	ENSG00000261064.1	15	32536047	32587613	0.00396945	0.027289	0.884673	18017	0.998774	No
Brain-Substantianigra	112	GOLGA8N	ENSG00000232653.8	15	32593456	32607310	-0.0222662	0.00916164	0.0170671	18017	0.998774	No
Brain-Substantianigra	112	RP11-1000B6.5	ENSG00000244952.2	15	32613733	32614202	-0.073148	0.0250234	0.00438171	18017	0.998774	No
Brain-Substantianigra	112	ARHGAP11A	ENSG00000198826.10	15	32615159	32639949	-0.00448749	0.00994793	0.653004	18017	0.998774	No
Brain-Substantianigra	112	SCG5	ENSG00000166922.8	15	32641676	32697098	-0.00150124	0.00493406	0.761632	18017	0.998774	No
Brain-Substantianigra	112	RP11-758N13.1	ENSG00000259721.1	15	32717270	32719007	0.0340352	0.0246228	0.170311	18017	0.998774	No
Brain-Substantianigra	112	GREM1	ENSG00000166923.10	15	32730690	32745107	0.027459	0.0155516	0.0808424	18017	0.998774	No
Brain-Substantianigra	112	FMN1	ENSG00000248905.8	15	32765545	33194733	-0.00788638	0.0105629	0.457244	18017	0.998774	No
Brain-Substantianigra	112	RYR3	ENSG00000198838.13	15	33310945	33866121	0.00392459	0.008275	0.636456	18017	0.998774	No
Brain-Substantianigra	112	AVEN	ENSG00000169857.7	15	33866227	34039176	-0.00253363	0.00542024	0.641315	18017	0.998774	No
Brain-Substantianigra	112	CHRM5	ENSG00000184984.9	15	33968720	34067457	0.0208159	0.0336314	0.537517	18017	0.998774	No
Brain-Substantianigra	112	EMC7	ENSG00000134153.9	15	34084017	34101948	-0.000413154	0.003373	0.902785	18017	0.998774	No
Brain-Substantianigra	112	PGBD4	ENSG00000182405.5	15	34102073	34108684	0.00736783	0.00544056	0.17905	18017	0.998774	No
Brain-Substantianigra	112	KATNBL1	ENSG00000134152.10	15	34140674	34210096	-0.00473464	0.0036706	0.200397	18017	0.998774	No
Brain-Substantianigra	112	EMC4	ENSG00000128463.12	15	34224999	34229995	0.00150718	0.00306783	0.624421	18017	0.998774	No
Brain-Substantianigra	112	SLC12A6	ENSG00000140199.11	15	34230157	34338060	0.000481615	0.00377599	0.898792	18017	0.998774	No
Brain-Substantianigra	112	NOP10	ENSG00000182117.5	15	34341713	34343177	0.000474031	0.00322454	0.883455	18017	0.998774	No
Brain-Substantianigra	112	LPCAT4	ENSG00000176454.13	15	34358618	34367278	0.00254621	0.00536165	0.636013	18017	0.998774	No
Brain-Substantianigra	112	GOLGA8A	ENSG00000175265.17	15	34379071	34437466	-0.00609957	0.00750958	0.418798	18017	0.998774	No
Brain-Substantianigra	112	GOLGA8B	ENSG00000215252.11	15	34525207	34583651	-0.00496152	0.0111071	0.656167	18017	0.998774	No
Brain-Substantianigra	112	GJD2	ENSG00000159248.4	15	34751032	34754965	0.0471038	0.0207315	0.0254636	18017	0.998774	No
Brain-Substantianigra	112	ACTC1	ENSG00000159251.6	15	34788096	34796139	-0.00148924	0.0156184	0.924247	18017	0.998774	No
Brain-Substantianigra	112	AQR	ENSG00000021776.10	15	34851782	34969839	2.34085e-05	0.00249821	0.992545	18017	0.998774	No
Brain-Substantianigra	112	ZNF770	ENSG00000198146.4	15	34978341	34988287	0.00204016	0.00600504	0.734843	18017	0.998774	No
Brain-Substantianigra	112	DPH6	ENSG00000134146.11	15	35217345	35546192	-0.00809367	0.00584001	0.169202	18017	0.998774	No
Brain-Substantianigra	112	DPH6-AS1	ENSG00000248079.2	15	35546195	35859001	0.0149785	0.0102747	0.148374	18017	0.998774	No
Brain-Substantianigra	112	C15orf41	ENSG00000186073.11	15	36579611	36810248	-0.00573592	0.00414671	0.170012	18017	0.998774	No
Brain-Substantianigra	112	MEIS2	ENSG00000134138.19	15	36889204	37101299	0.000878062	0.00717247	0.902838	18017	0.998774	No
Brain-Substantianigra	112	RP11-128A17.2	ENSG00000274444.1	15	37109587	37109984	0.00504275	0.0160171	0.753616	18017	0.998774	No
Brain-Substantianigra	112	RP11-1008C21.1	ENSG00000259225.6	15	37984766	38062340	-0.0251497	0.0261206	0.338213	18017	0.998774	No
Brain-Substantianigra	112	LINC01852	ENSG00000236914.3	15	38069481	38072959	-0.00108718	0.0103287	0.916406	18017	0.998774	No
Brain-Substantianigra	112	RP11-346D14.1	ENSG00000259380.5	15	38139595	38226887	-0.000287648	0.0282002	0.991884	18017	0.998774	No
Brain-Substantianigra	112	SPRED1	ENSG00000166068.12	15	38252326	38357249	0.000746686	0.00489137	0.879013	18017	0.998774	No
Brain-Substantianigra	112	FAM98B	ENSG00000171262.11	15	38454127	38487710	-0.00377709	0.00275521	0.173818	18017	0.998774	No
Brain-Substantianigra	112	RASGRP1	ENSG00000172575.11	15	38488103	38565575	0.00680903	0.0162222	0.675679	18017	0.998774	No
Brain-Substantianigra	112	THBS1	ENSG00000137801.10	15	39581079	39599466	-0.0280014	0.0174466	0.112002	18017	0.998774	No
Brain-Substantianigra	112	FSIP1	ENSG00000150667.6	15	39600031	39776531	0.000368515	0.0117425	0.975033	18017	0.998774	No
Brain-Substantianigra	112	GPR176	ENSG00000166073.10	15	39799032	39920892	0.00588956	0.00590204	0.32101	18017	0.998774	No
Brain-Substantianigra	112	EIF2AK4	ENSG00000128829.11	15	39934146	40035591	0.00110299	0.00311035	0.723704	18017	0.998774	No
Brain-Substantianigra	112	SRP14	ENSG00000140319.10	15	40035739	40039188	0.00627658	0.00285129	0.0302719	18017	0.998774	No
Brain-Substantianigra	112	SRP14-AS1	ENSG00000248508.6	15	40039311	40067290	-0.00187941	0.00800746	0.814969	18017	0.998774	No
Brain-Substantianigra	112	RP11-521C20.2	ENSG00000259584.1	15	40075204	40078704	0.0113409	0.0180771	0.53201	18017	0.998774	No
Brain-Substantianigra	112	RP11-521C20.5	ENSG00000275636.1	15	40078892	40079347	0.000728565	0.0212034	0.972666	18017	0.998774	No
Brain-Substantianigra	112	BMF	ENSG00000104081.13	15	40087890	40108892	0.0243808	0.0109259	0.0281334	18017	0.998774	No
Brain-Substantianigra	112	BUB1B	ENSG00000156970.12	15	40161023	40221136	-0.000230038	0.0203922	0.991024	18017	0.998774	No
Brain-Substantianigra	112	PAK6	ENSG00000137843.11	15	40238759	40277487	-0.00788785	0.00802504	0.328289	18017	0.998774	No
Brain-Substantianigra	112	PLCB2	ENSG00000137841.11	15	40284256	40307922	0.0059704	0.00621251	0.339113	18017	0.998774	No
Brain-Substantianigra	112	INAFM2	ENSG00000259330.2	15	40323664	40326715	0.00174165	0.00631389	0.7833	18017	0.998774	No
Brain-Substantianigra	112	C15orf52	ENSG00000188549.12	15	40331452	40340967	0.00308202	0.00463965	0.50821	18017	0.998774	No
Brain-Substantianigra	112	DISP2	ENSG00000140323.5	15	40358235	40378639	-0.00711947	0.00894656	0.428255	18017	0.998774	No
Brain-Substantianigra	112	KNSTRN	ENSG00000128944.13	15	40382721	40394246	0.00238808	0.0085846	0.78151	18017	0.998774	No
Brain-Substantianigra	112	IVD	ENSG00000128928.8	15	40405795	40435947	-0.00516398	0.00370276	0.16656	18017	0.998774	No
Brain-Substantianigra	112	BAHD1	ENSG00000140320.11	15	40439721	40468242	0.00414182	0.00312609	0.188552	18017	0.998774	No
Brain-Substantianigra	112	CHST14	ENSG00000169105.7	15	40470998	40474571	1.45493e-06	0.00456682	0.999747	18017	0.999858	No
Brain-Substantianigra	112	C15orf57	ENSG00000128891.15	15	40528683	40565057	-0.00843131	0.00618456	0.176194	18017	0.998774	No
Brain-Substantianigra	112	RPUSD2	ENSG00000166133.17	15	40569300	40574943	0.000827064	0.00522206	0.874513	18017	0.998774	No
Brain-Substantianigra	112	RAD51	ENSG00000051180.16	15	40694796	40732339	-0.00966954	0.0159918	0.54693	18017	0.998774	No
Brain-Substantianigra	112	RMDN3	ENSG00000137824.15	15	40735884	40755851	-0.00178707	0.00295005	0.546188	18017	0.998774	No
Brain-Substantianigra	112	GCHFR	ENSG00000137880.5	15	40764020	40764608	-0.0175525	0.0119259	0.144563	18017	0.998774	No
Brain-Substantianigra	112	DNAJC17	ENSG00000104129.9	15	40765155	40780567	-0.0018952	0.00352516	0.592166	18017	0.998774	No
Brain-Substantianigra	112	C15orf62	ENSG00000188277.9	15	40770290	40772449	-0.0113794	0.00892477	0.205578	18017	0.998774	No
Brain-Substantianigra	112	ZFYVE19	ENSG00000166140.17	15	40807086	40815084	0.00890729	0.00521601	0.0911425	18017	0.998774	No
Brain-Substantianigra	112	SPINT1	ENSG00000166145.14	15	40844018	40858207	-0.000344103	0.012653	0.978364	18017	0.998774	No
Brain-Substantianigra	112	RHOV	ENSG00000104140.6	15	40872214	40874289	-0.00886997	0.0146889	0.547459	18017	0.998774	No
Brain-Substantianigra	112	VPS18	ENSG00000104142.10	15	40894430	40903975	0.00328805	0.00403324	0.417089	18017	0.998774	No
Brain-Substantianigra	112	RP11-540O11.1	ENSG00000251161.3	15	40906811	40910337	0.00653982	0.0146881	0.657211	18017	0.998774	No
Brain-Substantianigra	112	DLL4	ENSG00000128917.6	15	40929393	40939072	-0.00597165	0.0108315	0.58278	18017	0.998774	No
Brain-Substantianigra	112	CHAC1	ENSG00000128965.11	15	40952962	40956519	0.000246779	0.0111776	0.982435	18017	0.998774	No
Brain-Substantianigra	112	INO80	ENSG00000128908.15	15	40978880	41116354	-0.00268743	0.00348986	0.443277	18017	0.998774	No
Brain-Substantianigra	112	EXD1	ENSG00000178997.11	15	41182725	41230743	-0.0338412	0.0173985	0.0548884	18017	0.998774	No
Brain-Substantianigra	112	CHP1	ENSG00000187446.11	15	41230839	41281890	0.00460114	0.00388363	0.239235	18017	0.998774	No
Brain-Substantianigra	112	OIP5	ENSG00000104147.8	15	41309738	41332621	-0.016073	0.0238158	0.501478	18017	0.998774	No
Brain-Substantianigra	112	NUSAP1	ENSG00000137804.12	15	41332694	41381050	0.00912639	0.0164266	0.579872	18017	0.998774	No
Brain-Substantianigra	112	NDUFAF1	ENSG00000137806.8	15	41387349	41402519	-0.00171915	0.00303262	0.572204	18017	0.998774	No
Brain-Substantianigra	112	RTF1	ENSG00000137815.14	15	41408408	41483563	-0.00377055	0.00451968	0.406348	18017	0.998774	No
Brain-Substantianigra	112	ITPKA	ENSG00000137825.10	15	41493393	41503551	-0.000830363	0.0107061	0.93835	18017	0.998774	No
Brain-Substantianigra	112	LTK	ENSG00000062524.15	15	41503638	41513887	0.0162463	0.0168574	0.337755	18017	0.998774	No
Brain-Substantianigra	112	RPAP1	ENSG00000103932.11	15	41517176	41544269	-0.000413604	0.00354476	0.907373	18017	0.998774	No
Brain-Substantianigra	112	TYRO3	ENSG00000092445.11	15	41557675	41583586	0.000584558	0.0046701	0.900668	18017	0.998774	No
Brain-Substantianigra	112	RP11-380D11.2	ENSG00000260926.2	15	41609466	41612727	-0.0113496	0.0212636	0.594826	18017	0.998774	No
Brain-Substantianigra	112	MGA	ENSG00000174197.16	15	41621224	41773081	0.0019552	0.00359753	0.588139	18017	0.998774	No
Brain-Substantianigra	112	MAPKBP1	ENSG00000137802.13	15	41774434	41827636	0.00470551	0.00353286	0.186247	18017	0.998774	No
Brain-Substantianigra	112	JMJD7	ENSG00000243789.10	15	41828085	41837581	-0.00165886	0.00455391	0.71651	18017	0.998774	No
Brain-Substantianigra	112	PLA2G4B	ENSG00000243708.10	15	41837775	41848143	0.000981328	0.00443026	0.825201	18017	0.998774	No
Brain-Substantianigra	112	SPTBN5	ENSG00000137877.9	15	41848148	41890205	0.0118029	0.0145719	0.420089	18017	0.998774	No
Brain-Substantianigra	112	EHD4	ENSG00000103966.10	15	41895944	41972578	0.000114745	0.00591052	0.984554	18017	0.998774	No
Brain-Substantianigra	112	VPS39	ENSG00000166887.15	15	42158701	42208316	-0.00221017	0.00262513	0.40206	18017	0.998774	No
Brain-Substantianigra	112	TMEM87A	ENSG00000103978.15	15	42210452	42273078	0.00548376	0.00446085	0.222161	18017	0.998774	No
Brain-Substantianigra	112	GANC	ENSG00000214013.9	15	42273233	42356935	-0.0035078	0.00396993	0.379271	18017	0.998774	No
Brain-Substantianigra	112	CAPN3	ENSG00000092529.23	15	42359500	42412317	0.0124292	0.00734546	0.0940877	18017	0.998774	No
Brain-Substantianigra	112	ZNF106	ENSG00000103994.16	15	42412823	42491123	0.00427308	0.00409337	0.299326	18017	0.998774	No
Brain-Substantianigra	112	SNAP23	ENSG00000092531.9	15	42491244	42545356	0.00880648	0.00397407	0.0292145	18017	0.998774	No
Brain-Substantianigra	112	LRRC57	ENSG00000180979.9	15	42537820	42548802	-0.00130654	0.00363003	0.719747	18017	0.998774	No
Brain-Substantianigra	112	HAUS2	ENSG00000137814.10	15	42548810	42569561	-0.000915668	0.00328083	0.780811	18017	0.998774	No
Brain-Substantianigra	112	STARD9	ENSG00000159433.11	15	42575659	42720981	0.00532069	0.00452878	0.243148	18017	0.998774	No
Brain-Substantianigra	112	CDAN1	ENSG00000140326.12	15	42723559	42737126	-0.000803903	0.00432407	0.852931	18017	0.998774	No
Brain-Substantianigra	112	TTBK2	ENSG00000128881.16	15	42738734	42920809	0.000569193	0.00284942	0.842121	18017	0.998774	No
Brain-Substantianigra	112	UBR1	ENSG00000159459.11	15	42942897	43106113	0.00110371	0.00365698	0.763493	18017	0.998774	No
Brain-Substantianigra	112	EPB42	ENSG00000166947.11	15	43106225	43221283	-0.00462634	0.0234492	0.844044	18017	0.998774	No
Brain-Substantianigra	112	TMEM62	ENSG00000137842.6	15	43123279	43185146	-0.00349936	0.00368966	0.345454	18017	0.998774	No
Brain-Substantianigra	112	CCNDBP1	ENSG00000166946.13	15	43185257	43195372	-0.000546933	0.00317586	0.863655	18017	0.998774	No
Brain-Substantianigra	112	TGM5	ENSG00000104055.15	15	43232595	43266857	0.0145251	0.0209428	0.489743	18017	0.998774	No
Brain-Substantianigra	112	LCMT2	ENSG00000168806.7	15	43323649	43330605	0.00530287	0.00493612	0.28556	18017	0.998774	No
Brain-Substantianigra	112	ADAL	ENSG00000168803.14	15	43330674	43354555	0.000959153	0.0052081	0.854298	18017	0.998774	No
Brain-Substantianigra	112	ZSCAN29	ENSG00000140265.12	15	43358172	43371025	0.00220163	0.00368061	0.551229	18017	0.998774	No
Brain-Substantianigra	112	TUBGCP4	ENSG00000137822.12	15	43369221	43409771	-0.000901244	0.00383277	0.814633	18017	0.998774	No
Brain-Substantianigra	112	TP53BP1	ENSG00000067369.13	15	43403061	43510728	0.00102837	0.00301716	0.734018	18017	0.998774	No
Brain-Substantianigra	112	MAP1A	ENSG00000166963.12	15	43510958	43531620	-0.0016699	0.00533537	0.755015	18017	0.998774	No
Brain-Substantianigra	112	PPIP5K1	ENSG00000168781.21	15	43533462	43590253	-0.00621985	0.00345115	0.0748528	18017	0.998774	No
Brain-Substantianigra	112	CKMT1B	ENSG00000237289.9	15	43593054	43604901	-0.00831856	0.0102932	0.421127	18017	0.998774	No
Brain-Substantianigra	112	STRC	ENSG00000242866.9	15	43599534	43618800	0.0148007	0.0176955	0.405139	18017	0.998774	No
Brain-Substantianigra	112	CATSPER2	ENSG00000166762.16	15	43628503	43667702	-0.00229967	0.00586752	0.696035	18017	0.998774	No
Brain-Substantianigra	112	CKMT1A	ENSG00000223572.9	15	43692886	43699222	0.00372357	0.00724439	0.608516	18017	0.998774	No
Brain-Substantianigra	112	PDIA3	ENSG00000167004.12	15	43746392	43773279	0.00274016	0.00349169	0.434652	18017	0.998774	No
Brain-Substantianigra	112	ELL3	ENSG00000128886.11	15	43773304	43777543	0.0113334	0.010001	0.260129	18017	0.998774	No
Brain-Substantianigra	112	SERF2	ENSG00000140264.19	15	43777985	43800310	0.00360047	0.00356154	0.314759	18017	0.998774	No
Brain-Substantianigra	112	HYPK	ENSG00000242028.6	15	43796142	43803043	0.00612159	0.00859123	0.477974	18017	0.998774	No
Brain-Substantianigra	112	MFAP1	ENSG00000140259.6	15	43804492	43824802	-0.00499539	0.00333398	0.137548	18017	0.998774	No
Brain-Substantianigra	112	WDR76	ENSG00000092470.11	15	43826963	43868419	-0.00041412	0.00758026	0.956553	18017	0.998774	No
Brain-Substantianigra	112	FRMD5	ENSG00000171877.20	15	43870761	44195252	0.00826749	0.00439547	0.0632175	18017	0.998774	No
Brain-Substantianigra	112	CASC4	ENSG00000166734.18	15	44288729	44415758	0.00146101	0.00349496	0.676917	18017	0.998774	No
Brain-Substantianigra	112	CTDSPL2	ENSG00000137770.13	15	44427234	44529038	-0.00480485	0.00380752	0.210233	18017	0.998774	No
Brain-Substantianigra	112	EIF3J-AS1	ENSG00000179523.4	15	44533493	44536923	-0.00408951	0.00382688	0.288095	18017	0.998774	No
Brain-Substantianigra	112	EIF3J	ENSG00000104131.12	15	44537057	44562695	-0.00259824	0.00277959	0.352416	18017	0.998774	No
Brain-Substantianigra	112	SPG11	ENSG00000104133.14	15	44562804	44663678	0.00150059	0.00280575	0.594087	18017	0.998774	No
Brain-Substantianigra	112	PATL2	ENSG00000229474.6	15	44665732	44711316	0.0162769	0.0110956	0.145869	18017	0.998774	No
Brain-Substantianigra	112	B2M	ENSG00000166710.17	15	44711477	44718877	-0.00655859	0.00496328	0.18971	18017	0.998774	No
Brain-Substantianigra	112	TRIM69	ENSG00000185880.12	15	44728988	44767829	0.000546163	0.00404886	0.892998	18017	0.998774	No
Brain-Substantianigra	112	SORD	ENSG00000140263.13	15	45023104	45077185	-0.00110992	0.00790908	0.888709	18017	0.998774	No
Brain-Substantianigra	112	DUOX2	ENSG00000140279.12	15	45092650	45114320	0.0116351	0.0228581	0.611986	18017	0.998774	No
Brain-Substantianigra	112	DUOXA2	ENSG00000140274.13	15	45114345	45117305	0.00801735	0.0268642	0.766055	18017	0.998774	No
Brain-Substantianigra	112	DUOXA1	ENSG00000140254.12	15	45117367	45129932	-0.0187972	0.0200584	0.351202	18017	0.998774	No
Brain-Substantianigra	112	DUOX1	ENSG00000137857.17	15	45129939	45165576	0.00528773	0.0100102	0.598636	18017	0.998774	No
Brain-Substantianigra	112	SHF	ENSG00000138606.19	15	45167214	45201175	0.00219062	0.00677267	0.747105	18017	0.998774	No
Brain-Substantianigra	112	SLC28A2	ENSG00000137860.11	15	45252230	45277845	-0.0216511	0.0189489	0.256232	18017	0.998774	No
Brain-Substantianigra	112	GATM	ENSG00000171766.15	15	45361124	45402327	0.00582316	0.00408066	0.157036	18017	0.998774	No
Brain-Substantianigra	112	SPATA5L1	ENSG00000171763.18	15	45402331	45421419	-0.00606333	0.00541183	0.265531	18017	0.998774	No
Brain-Substantianigra	112	C15orf48	ENSG00000166920.12	15	45430529	45433449	0.038306	0.0281382	0.176802	18017	0.998774	No
Brain-Substantianigra	112	SLC30A4	ENSG00000104154.6	15	45479745	45522807	0.00302218	0.00409528	0.462454	18017	0.998774	No
Brain-Substantianigra	112	RP11-96O20.5	ENSG00000275709.1	15	45585757	45586304	-0.012641	0.0273446	0.644992	18017	0.998774	No
Brain-Substantianigra	112	BLOC1S6	ENSG00000104164.10	15	45587123	45615999	0.0021735	0.00305688	0.478911	18017	0.998774	No
Brain-Substantianigra	112	SQRDL	ENSG00000137767.13	15	45631148	45691294	-0.000447721	0.00593559	0.94004	18017	0.998774	No
Brain-Substantianigra	112	SEMA6D	ENSG00000137872.16	15	47184101	47774223	-0.00151524	0.00629427	0.810309	18017	0.998774	No
Brain-Substantianigra	112	SLC24A5	ENSG00000188467.10	15	48120972	48134538	-0.0221945	0.0233986	0.345395	18017	0.998774	No
Brain-Substantianigra	112	MYEF2	ENSG00000104177.17	15	48134631	48178517	-0.00316552	0.00414451	0.446992	18017	0.998774	No
Brain-Substantianigra	112	RP11-605F22.2	ENSG00000259235.1	15	48189037	48191061	0.0527239	0.0255475	0.0419198	18017	0.998774	No
Brain-Substantianigra	112	CTXN2	ENSG00000233932.4	15	48191539	48203756	0.0345133	0.0171059	0.0466089	18017	0.998774	No
Brain-Substantianigra	112	SLC12A1	ENSG00000074803.17	15	48206301	48304078	-0.00103066	0.0144005	0.943102	18017	0.998774	No
Brain-Substantianigra	112	DUT	ENSG00000128951.13	15	48331064	48343373	0.000564846	0.0043336	0.896587	18017	0.998774	No
Brain-Substantianigra	112	FBN1	ENSG00000166147.13	15	48408306	48645849	0.000554296	0.00488231	0.909862	18017	0.998774	No
Brain-Substantianigra	112	RP11-227D13.1	ENSG00000259705.1	15	48645951	48652016	-0.00984306	0.0172281	0.569195	18017	0.998774	No
Brain-Substantianigra	112	CEP152	ENSG00000103995.13	15	48712928	48810594	-0.00211108	0.00722725	0.770882	18017	0.998774	No
Brain-Substantianigra	112	SHC4	ENSG00000185634.11	15	48823735	48963444	-0.00491742	0.00624841	0.433357	18017	0.998774	No
Brain-Substantianigra	112	EID1	ENSG00000255302.4	15	48878055	48880183	0.000616994	0.00339934	0.85638	18017	0.998774	No
Brain-Substantianigra	112	SECISBP2L	ENSG00000138593.8	15	48988476	49046563	-0.000691395	0.00459698	0.880784	18017	0.998774	No
Brain-Substantianigra	112	COPS2	ENSG00000166200.14	15	49106068	49155655	0.00305448	0.00284943	0.286602	18017	0.998774	No
Brain-Substantianigra	112	GALK2	ENSG00000156958.14	15	49155662	49367869	-0.00657394	0.00491617	0.184525	18017	0.998774	No
Brain-Substantianigra	112	FAM227B	ENSG00000166262.15	15	49326962	49620931	-0.00770908	0.00545057	0.160706	18017	0.998774	No
Brain-Substantianigra	112	RP11-295H24.4	ENSG00000275580.1	15	49343608	49344254	-0.00861736	0.00777111	0.270429	18017	0.998774	No
Brain-Substantianigra	112	FGF7	ENSG00000140285.9	15	49423096	49488775	0.0124559	0.0184796	0.502015	18017	0.998774	No
Brain-Substantianigra	112	DTWD1	ENSG00000104047.14	15	49620980	49656232	-0.00301431	0.00301649	0.32034	18017	0.998774	No
Brain-Substantianigra	112	ATP8B4	ENSG00000104043.14	15	49858238	50119457	0.00203185	0.00810355	0.80259	18017	0.998774	No
Brain-Substantianigra	112	SLC27A2	ENSG00000140284.10	15	50182196	50236395	0.0323548	0.0264569	0.224551	18017	0.998774	No
Brain-Substantianigra	112	HDC	ENSG00000140287.10	15	50241947	50266026	-0.0363196	0.0512676	0.480508	18017	0.998774	No
Brain-Substantianigra	112	GABPB1	ENSG00000104064.16	15	50275392	50354958	0.00211277	0.00327037	0.519901	18017	0.998774	No
Brain-Substantianigra	112	USP8	ENSG00000138592.13	15	50424380	50514419	-0.00348737	0.0027518	0.208316	18017	0.998774	No
Brain-Substantianigra	112	RP11-562A8.5	ENSG00000259618.1	15	50494018	50497080	0.00471075	0.0200221	0.814528	18017	0.998774	No
Brain-Substantianigra	112	USP50	ENSG00000170236.14	15	50529797	50546708	0.0085516	0.0287308	0.76666	18017	0.998774	No
Brain-Substantianigra	112	TRPM7	ENSG00000092439.13	15	50552473	50686815	-0.000514539	0.00364509	0.888059	18017	0.998774	No
Brain-Substantianigra	112	SPPL2A	ENSG00000138600.9	15	50702266	50765808	8.14572e-05	0.00474174	0.986332	18017	0.998774	No
Brain-Substantianigra	112	CTD-2378E12.1	ENSG00000273674.4	15	50839875	50908599	-0.0175008	0.0142402	0.222286	18017	0.998774	No
Brain-Substantianigra	112	AP4E1	ENSG00000081014.10	15	50908672	51005900	-0.000179026	0.00366017	0.961098	18017	0.998774	No
Brain-Substantianigra	112	TNFAIP8L3	ENSG00000183578.6	15	51056598	51105276	0.00808597	0.00997842	0.419879	18017	0.998774	No
Brain-Substantianigra	112	CYP19A1	ENSG00000137869.14	15	51208057	51338610	0.00953498	0.0154166	0.537816	18017	0.998774	No
Brain-Substantianigra	112	GLDN	ENSG00000186417.13	15	51341629	51408013	-0.00581933	0.00784938	0.460397	18017	0.998774	No
Brain-Substantianigra	112	DMXL2	ENSG00000104093.13	15	51447711	51622833	0.000905067	0.00385193	0.81477	18017	0.998774	No
Brain-Substantianigra	112	SCG3	ENSG00000104112.8	15	51681353	51721031	0.00456265	0.0072887	0.532906	18017	0.998774	No
Brain-Substantianigra	112	LYSMD2	ENSG00000140280.13	15	51723011	51751560	0.00544252	0.00409018	0.186673	18017	0.998774	No
Brain-Substantianigra	112	TMOD2	ENSG00000128872.9	15	51751586	51816368	-0.00143538	0.00355494	0.687339	18017	0.998774	No
Brain-Substantianigra	112	TMOD3	ENSG00000138594.13	15	51829628	51947291	-0.006278	0.00384223	0.105764	18017	0.998774	No
Brain-Substantianigra	112	LEO1	ENSG00000166477.12	15	51938025	51971806	-0.00496008	0.00373048	0.187008	18017	0.998774	No
Brain-Substantianigra	112	MAPK6	ENSG00000069956.11	15	51952106	52067372	0.00301861	0.00332123	0.365838	18017	0.998774	No
Brain-Substantianigra	112	CTD-2650P22.1	ENSG00000259438.1	15	52010999	52019095	0.0256667	0.0257993	0.322472	18017	0.998774	No
Brain-Substantianigra	112	BCL2L10	ENSG00000137875.4	15	52109263	52112775	0.0238593	0.0280368	0.397029	18017	0.998774	No
Brain-Substantianigra	112	GNB5	ENSG00000069966.18	15	52115105	52191369	0.00136599	0.00460704	0.767531	18017	0.998774	No
Brain-Substantianigra	112	CERNA1	ENSG00000259577.1	15	52180093	52205815	-0.00753227	0.0132193	0.570236	18017	0.998774	No
Brain-Substantianigra	112	MYO5C	ENSG00000128833.12	15	52192322	52295798	0.0118984	0.00788382	0.134746	18017	0.998774	No
Brain-Substantianigra	112	MYO5A	ENSG00000197535.14	15	52307283	52529050	0.00466369	0.00433821	0.285237	18017	0.998774	No
Brain-Substantianigra	112	ARPP19	ENSG00000128989.10	15	52547045	52569883	0.00265143	0.00408768	0.518223	18017	0.998774	No
Brain-Substantianigra	112	FAM214A	ENSG00000047346.12	15	52581321	52709817	-0.0025137	0.00482858	0.603932	18017	0.998774	No
Brain-Substantianigra	112	RP11-209K10.2	ENSG00000259203.1	15	52801614	52804942	0.0483988	0.02606	0.0665524	18017	0.998774	No
Brain-Substantianigra	112	UNC13C	ENSG00000137766.16	15	54012904	54633414	0.00783933	0.0171061	0.647859	18017	0.998774	No
Brain-Substantianigra	112	RSL24D1	ENSG00000137876.9	15	55180806	55197067	0.00197084	0.00378536	0.603891	18017	0.998774	No
Brain-Substantianigra	112	RAB27A	ENSG00000069974.15	15	55202966	55314160	0.00172064	0.00568091	0.762679	18017	0.998774	No
Brain-Substantianigra	112	PIGBOS1	ENSG00000225973.3	15	55317184	55318930	-0.0046009	0.00509164	0.36861	18017	0.998774	No
Brain-Substantianigra	112	PIGB	ENSG00000069943.9	15	55319162	55354978	-0.00439474	0.00505814	0.387243	18017	0.998774	No
Brain-Substantianigra	112	CCPG1	ENSG00000260916.7	15	55340032	55408510	-0.00272794	0.00289146	0.347979	18017	0.998774	No
Brain-Substantianigra	112	C15orf65	ENSG00000261652.2	15	55408548	55418764	-0.00231151	0.00874615	0.792161	18017	0.998774	No
Brain-Substantianigra	112	DYX1C1	ENSG00000256061.7	15	55410525	55508234	-0.00966196	0.00767094	0.211087	18017	0.998774	No
Brain-Substantianigra	112	PYGO1	ENSG00000171016.11	15	55538890	55588947	-0.00317552	0.00563369	0.574384	18017	0.998774	No
Brain-Substantianigra	112	PRTG	ENSG00000166450.12	15	55611546	55743090	0.00272641	0.00726849	0.708469	18017	0.998774	No
Brain-Substantianigra	112	NEDD4	ENSG00000069869.15	15	55826922	55993746	0.00062405	0.00467631	0.894136	18017	0.998774	No
Brain-Substantianigra	112	RFX7	ENSG00000181827.14	15	56087280	56243266	-0.00324405	0.00338097	0.339876	18017	0.998774	No
Brain-Substantianigra	112	TEX9	ENSG00000151575.14	15	56244009	56445997	-0.00242932	0.00793652	0.76024	18017	0.998774	No
Brain-Substantianigra	112	MNS1	ENSG00000138587.5	15	56421544	56465137	-0.0198753	0.00825808	0.0181376	18017	0.998774	No
Brain-Substantianigra	112	ZNF280D	ENSG00000137871.19	15	56630181	56918571	-0.00527255	0.00413617	0.205682	18017	0.998774	No
Brain-Substantianigra	112	RP11-323F24.3	ENSG00000276524.1	15	56887925	56888219	0.0186087	0.0210931	0.380007	18017	0.998774	No
Brain-Substantianigra	112	TCF12	ENSG00000140262.17	15	56918623	57299281	-0.000335825	0.00322562	0.917312	18017	0.998774	No
Brain-Substantianigra	112	LINC00926	ENSG00000247982.6	15	57300365	57307769	0.00894264	0.00655135	0.175653	18017	0.998774	No
Brain-Substantianigra	112	CGNL1	ENSG00000128849.10	15	57375967	57550727	0.000461475	0.00625751	0.941375	18017	0.998774	No
Brain-Substantianigra	112	CTD-2515H24.2	ENSG00000276772.1	15	57553955	57555680	-0.000725444	0.016701	0.965449	18017	0.998774	No
Brain-Substantianigra	112	MYZAP	ENSG00000263155.5	15	57591941	57685364	-0.0132923	0.0115782	0.253993	18017	0.998774	No
Brain-Substantianigra	112	POLR2M	ENSG00000255529.7	15	57706629	57782762	0.00110517	0.00404607	0.785366	18017	0.998774	No
Brain-Substantianigra	112	ALDH1A2	ENSG00000128918.14	15	57953424	58497866	0.00428454	0.0101031	0.672517	18017	0.998774	No
Brain-Substantianigra	112	AQP9	ENSG00000103569.9	15	58138169	58185911	0.0225617	0.0229412	0.328018	18017	0.998774	No
Brain-Substantianigra	112	LIPC	ENSG00000166035.10	15	58410569	58569843	0.00940558	0.0139273	0.501195	18017	0.998774	No
Brain-Substantianigra	112	ADAM10	ENSG00000137845.14	15	58588807	58749978	0.00431023	0.00339368	0.207332	18017	0.998774	No
Brain-Substantianigra	112	RP11-30K9.6	ENSG00000245975.2	15	58768072	58770974	-0.0109911	0.00954447	0.252548	18017	0.998774	No
Brain-Substantianigra	112	MINDY2	ENSG00000128923.10	15	58771192	58861900	-0.00137488	0.00385658	0.7223	18017	0.998774	No
Brain-Substantianigra	112	SLTM	ENSG00000137776.16	15	58879045	58933653	0.00139528	0.00365253	0.70336	18017	0.998774	No
Brain-Substantianigra	112	RNF111	ENSG00000157450.15	15	58987655	59097419	0.0017329	0.00301275	0.566599	18017	0.998774	No
Brain-Substantianigra	112	CCNB2	ENSG00000157456.7	15	59105078	59125045	-0.0043639	0.0174107	0.802659	18017	0.998774	No
Brain-Substantianigra	112	RP11-59H7.4	ENSG00000277144.1	15	59115547	59116089	-0.000841126	0.0274228	0.975599	18017	0.998774	No
Brain-Substantianigra	112	MYO1E	ENSG00000157483.8	15	59132434	59372900	0.00396186	0.00478673	0.410043	18017	0.998774	No
Brain-Substantianigra	112	LDHAL6B	ENSG00000171989.5	15	59206823	59208515	-0.00620036	0.033044	0.851581	18017	0.998774	No
Brain-Substantianigra	112	FAM81A	ENSG00000157470.11	15	59372995	59523549	0.00231283	0.00654567	0.724661	18017	0.998774	No
Brain-Substantianigra	112	GTF2A2	ENSG00000140307.10	15	59638062	59657538	0.00370764	0.00302089	0.222898	18017	0.998774	No
Brain-Substantianigra	112	BNIP2	ENSG00000140299.11	15	59659146	59689534	0.00240994	0.00281678	0.394511	18017	0.998774	No
Brain-Substantianigra	112	FOXB1	ENSG00000171956.6	15	60004222	60061730	-0.00569304	0.0104161	0.586034	18017	0.998774	No
Brain-Substantianigra	112	RP11-82L7.4	ENSG00000259223.2	15	60073554	60118320	-0.00670685	0.0168968	0.692359	18017	0.998774	No
Brain-Substantianigra	112	ANXA2	ENSG00000182718.16	15	60347134	60402883	-0.00724875	0.00740566	0.330296	18017	0.998774	No
Brain-Substantianigra	112	ICE2	ENSG00000128915.11	15	60419609	60479160	-0.0033466	0.00291161	0.253437	18017	0.998774	No
Brain-Substantianigra	112	RORA	ENSG00000069667.15	15	60488284	61229319	0.00941087	0.00529907	0.0791215	18017	0.998774	No
Brain-Substantianigra	112	RP11-219B17.3	ENSG00000273958.1	15	60593127	60593460	0.0306034	0.0225551	0.178229	18017	0.998774	No
Brain-Substantianigra	112	RP11-507B12.2	ENSG00000259616.2	15	61298791	61635449	0.0334382	0.0280729	0.236738	18017	0.998774	No
Brain-Substantianigra	112	VPS13C	ENSG00000129003.15	15	61852389	62060473	-0.00015958	0.00387498	0.967242	18017	0.998774	No
Brain-Substantianigra	112	C2CD4B	ENSG00000205502.3	15	62163535	62165283	-0.043818	0.0228006	0.0577955	18017	0.998774	No
Brain-Substantianigra	112	RP11-435J9.2	ENSG00000274340.1	15	62387327	62388875	0.0268561	0.0243929	0.27384	18017	0.998774	No
Brain-Substantianigra	112	TLN2	ENSG00000171914.16	15	62390526	62844631	0.00432686	0.00477135	0.366912	18017	0.998774	No
Brain-Substantianigra	112	TPM1	ENSG00000140416.19	15	63042632	63071915	-0.00641871	0.00628639	0.309968	18017	0.998774	No
Brain-Substantianigra	112	LACTB	ENSG00000103642.11	15	63121800	63142061	0.00176348	0.0045522	0.699381	18017	0.998774	No
Brain-Substantianigra	112	RPS27L	ENSG00000185088.13	15	63125872	63158021	0.00375048	0.00443132	0.399598	18017	0.998774	No
Brain-Substantianigra	112	RAB8B	ENSG00000166128.12	15	63189469	63267782	0.000455642	0.00370013	0.902269	18017	0.998774	No
Brain-Substantianigra	112	APH1B	ENSG00000138613.13	15	63276018	63309126	-0.0020194	0.00387491	0.603544	18017	0.998774	No
Brain-Substantianigra	112	CA12	ENSG00000074410.13	15	63321378	63382161	-0.0139781	0.0142213	0.32829	18017	0.998774	No
Brain-Substantianigra	112	RP11-321G12.1	ENSG00000259459.5	15	63390136	63438320	0.00283109	0.0200554	0.888056	18017	0.998774	No
Brain-Substantianigra	112	USP3	ENSG00000140455.16	15	63504511	63594640	0.00108529	0.00415323	0.794449	18017	0.998774	No
Brain-Substantianigra	112	FBXL22	ENSG00000197361.7	15	63597353	63602428	-0.0145536	0.00911754	0.113946	18017	0.998774	No
Brain-Substantianigra	112	HERC1	ENSG00000103657.13	15	63608618	63833942	0.000977598	0.00325898	0.764891	18017	0.998774	No
Brain-Substantianigra	112	DAPK2	ENSG00000035664.11	15	63907036	64072033	-0.00174886	0.00606484	0.773734	18017	0.998774	No
Brain-Substantianigra	112	FAM96A	ENSG00000166797.10	15	64072559	64094018	0.00165129	0.00328113	0.616006	18017	0.998774	No
Brain-Substantianigra	112	SNX1	ENSG00000028528.14	15	64094123	64146090	0.00197059	0.00274348	0.474444	18017	0.998774	No
Brain-Substantianigra	112	SNX22	ENSG00000157734.13	15	64151717	64157481	-0.00361939	0.00622408	0.562348	18017	0.998774	No
Brain-Substantianigra	112	PPIB	ENSG00000166794.4	15	64160104	64163205	-0.00234381	0.00369242	0.527195	18017	0.998774	No
Brain-Substantianigra	112	CSNK1G1	ENSG00000169118.17	15	64165517	64356259	-0.00524952	0.00357789	0.145804	18017	0.998774	No
Brain-Substantianigra	112	PCLAF	ENSG00000166803.11	15	64364311	64387687	-0.0098121	0.01226	0.425624	18017	0.998774	No
Brain-Substantianigra	112	TRIP4	ENSG00000103671.9	15	64387748	64455303	-0.00418589	0.00329499	0.207223	18017	0.998774	No
Brain-Substantianigra	112	ZNF609	ENSG00000180357.9	15	64460742	64686068	-0.00401596	0.00351849	0.256736	18017	0.998774	No
Brain-Substantianigra	112	OAZ2	ENSG00000180304.14	15	64687573	64703281	-0.00215949	0.00277801	0.438989	18017	0.998774	No
Brain-Substantianigra	112	RBPMS2	ENSG00000166831.8	15	64739892	64775587	-0.00719058	0.00644351	0.267418	18017	0.998774	No
Brain-Substantianigra	112	PIF1	ENSG00000140451.12	15	64815632	64825668	-0.006203	0.0116078	0.594395	18017	0.998774	No
Brain-Substantianigra	112	PLEKHO2	ENSG00000241839.9	15	64841883	64868007	-0.00374134	0.00588207	0.526353	18017	0.998774	No
Brain-Substantianigra	112	ANKDD1A	ENSG00000166839.16	15	64911902	64958700	0.00479799	0.00693654	0.490907	18017	0.998774	No
Brain-Substantianigra	112	SPG21	ENSG00000090487.10	15	64963021	64990310	-0.0014239	0.00276179	0.607418	18017	0.998774	No
Brain-Substantianigra	112	MTFMT	ENSG00000103707.9	15	65001512	65029639	-0.00393607	0.00369488	0.289601	18017	0.998774	No
Brain-Substantianigra	112	SLC51B	ENSG00000186198.3	15	65045370	65053336	0.025546	0.00791168	0.00173501	18017	0.998774	No
Brain-Substantianigra	112	RASL12	ENSG00000103710.10	15	65053397	65076690	0.00271094	0.0076913	0.725311	18017	0.998774	No
Brain-Substantianigra	112	RP11-325L12.7	ENSG00000278737.1	15	65083042	65083663	0.00676875	0.0233657	0.772722	18017	0.998774	No
Brain-Substantianigra	112	UBAP1L	ENSG00000246922.8	15	65092770	65115197	0.000423569	0.00471315	0.928591	18017	0.998774	No
Brain-Substantianigra	112	PDCD7	ENSG00000090470.14	15	65117379	65133836	-0.00518472	0.00320275	0.108982	18017	0.998774	No
Brain-Substantianigra	112	CLPX	ENSG00000166855.9	15	65148219	65185342	-0.00318356	0.00277453	0.254247	18017	0.998774	No
Brain-Substantianigra	112	CILP	ENSG00000138615.5	15	65194758	65211488	0.00425679	0.0122328	0.728667	18017	0.998774	No
Brain-Substantianigra	112	PARP16	ENSG00000138617.14	15	65234460	65300618	-0.00735152	0.00516734	0.158284	18017	0.998774	No
Brain-Substantianigra	112	IGDCC3	ENSG00000174498.13	15	65327127	65378040	-0.004618	0.00691011	0.505655	18017	0.998774	No
Brain-Substantianigra	112	IGDCC4	ENSG00000103742.11	15	65381464	65423072	0.00338633	0.00594474	0.570345	18017	0.998774	No
Brain-Substantianigra	112	DPP8	ENSG00000074603.18	15	65442463	65517704	0.00401355	0.00268786	0.138878	18017	0.998774	No
Brain-Substantianigra	112	HACD3	ENSG00000074696.12	15	65530418	65578352	-0.000338548	0.0043958	0.938782	18017	0.998774	No
Brain-Substantianigra	112	INTS14	ENSG00000138614.14	15	65578753	65611289	8.03321e-05	0.00306584	0.979154	18017	0.998774	No
Brain-Substantianigra	112	SLC24A1	ENSG00000074621.13	15	65611378	65656260	-0.00536403	0.00642995	0.406362	18017	0.998774	No
Brain-Substantianigra	112	DENND4A	ENSG00000174485.15	15	65658046	65792293	0.00412021	0.00305221	0.180429	18017	0.998774	No
Brain-Substantianigra	112	RAB11A	ENSG00000103769.9	15	65726054	65891991	-0.00153537	0.00266053	0.565319	18017	0.998774	No
Brain-Substantianigra	112	MEGF11	ENSG00000157890.17	15	65895079	66253747	-0.00187245	0.0102106	0.85491	18017	0.998774	No
Brain-Substantianigra	112	DIS3L	ENSG00000166938.12	15	66293217	66333898	-0.00189663	0.00334324	0.571921	18017	0.998774	No
Brain-Substantianigra	112	TIPIN	ENSG00000075131.9	15	66336206	66386746	-0.0071607	0.00662109	0.282364	18017	0.998774	No
Brain-Substantianigra	112	MAP2K1	ENSG00000169032.9	15	66386817	66492312	-0.00394846	0.00365891	0.283411	18017	0.998774	No
Brain-Substantianigra	112	SNAPC5	ENSG00000174446.12	15	66493468	66497813	0.00301635	0.00335199	0.370591	18017	0.998774	No
Brain-Substantianigra	112	RPL4	ENSG00000174444.14	15	66498015	66524532	0.00441353	0.00350889	0.211713	18017	0.998774	No
Brain-Substantianigra	112	ZWILCH	ENSG00000174442.11	15	66504959	66550128	-0.00897516	0.0056213	0.113853	18017	0.998774	No
Brain-Substantianigra	112	LCTL	ENSG00000188501.11	15	66547179	66565979	0.00769891	0.0125485	0.541071	18017	0.998774	No
Brain-Substantianigra	112	SMAD6	ENSG00000137834.14	15	66702228	66782848	0.0123427	0.0142532	0.388816	18017	0.998774	No
Brain-Substantianigra	112	SMAD3	ENSG00000166949.15	15	67065845	67195195	0.00613304	0.00507418	0.229953	18017	0.998774	No
Brain-Substantianigra	112	AAGAB	ENSG00000103591.12	15	67201033	67254736	-0.000853026	0.0029575	0.773682	18017	0.998774	No
Brain-Substantianigra	112	IQCH	ENSG00000103599.19	15	67254800	67502260	-0.012182	0.0101484	0.233136	18017	0.998774	No
Brain-Substantianigra	112	IQCH-AS1	ENSG00000259673.5	15	67403619	67521684	-0.00220931	0.00498848	0.658914	18017	0.998774	No
Brain-Substantianigra	112	C15orf61	ENSG00000189227.5	15	67521068	67530143	0.009584	0.00437257	0.0309717	18017	0.998774	No
Brain-Substantianigra	112	RP11-502I4.3	ENSG00000270964.1	15	67541072	67542604	-0.0306796	0.0125457	0.0164141	18017	0.998774	No
Brain-Substantianigra	112	MAP2K5	ENSG00000137764.19	15	67542709	67807123	-0.00496696	0.00400032	0.217595	18017	0.998774	No
Brain-Substantianigra	112	SKOR1	ENSG00000188779.10	15	67819704	67834309	0.00942191	0.0114136	0.411271	18017	0.998774	No
Brain-Substantianigra	112	PIAS1	ENSG00000033800.13	15	68054179	68198603	-0.000123979	0.00301626	0.967304	18017	0.998774	No
Brain-Substantianigra	112	CALML4	ENSG00000129007.14	15	68193847	68206110	-0.00495635	0.00827903	0.550902	18017	0.998774	No
Brain-Substantianigra	112	CLN6	ENSG00000128973.12	15	68206992	68257131	-0.00677389	0.00501447	0.180125	18017	0.998774	No
Brain-Substantianigra	112	RP11-315D16.4	ENSG00000260657.2	15	68267792	68275117	0.0424501	0.0297341	0.156851	18017	0.998774	No
Brain-Substantianigra	112	FEM1B	ENSG00000169018.5	15	68277803	68295865	0.00395827	0.0030552	0.198432	18017	0.998774	No
Brain-Substantianigra	112	ITGA11	ENSG00000137809.16	15	68296533	68432162	-0.00370608	0.00997785	0.71119	18017	0.998774	No
Brain-Substantianigra	112	CORO2B	ENSG00000103647.12	15	68578969	68727806	0.000449029	0.00421013	0.9153	18017	0.998774	No
Brain-Substantianigra	112	ANP32A	ENSG00000140350.15	15	68778535	68820895	-0.00337204	0.00324034	0.300829	18017	0.998774	No
Brain-Substantianigra	112	SPESP1	ENSG00000258484.3	15	68818221	68946811	0.0143991	0.0163259	0.380136	18017	0.998774	No
Brain-Substantianigra	112	NOX5	ENSG00000255346.9	15	68974729	69057161	0.0301569	0.0248806	0.22866	18017	0.998774	No
Brain-Substantianigra	112	EWSAT1	ENSG00000212766.9	15	69072926	69095820	-0.00986208	0.0200568	0.624123	18017	0.998774	No
Brain-Substantianigra	112	RP11-809H16.5	ENSG00000259222.2	15	69097584	69099987	0.0266326	0.0314584	0.399466	18017	0.998774	No
Brain-Substantianigra	112	GLCE	ENSG00000138604.9	15	69160584	69272217	-0.00356802	0.00508609	0.484786	18017	0.998774	No
Brain-Substantianigra	112	PAQR5	ENSG00000137819.13	15	69298947	69407780	-0.0154587	0.00915048	0.0946062	18017	0.998774	No
Brain-Substantianigra	112	KIF23	ENSG00000137807.13	15	69415994	69448427	-0.0236623	0.0143447	0.102522	18017	0.998774	No
Brain-Substantianigra	112	RPLP1	ENSG00000137818.11	15	69452784	69456194	0.004557	0.00405733	0.26436	18017	0.998774	No
Brain-Substantianigra	112	DRAIC	ENSG00000245750.7	15	69463026	69571440	-0.0131125	0.0104321	0.212031	18017	0.998774	No
Brain-Substantianigra	112	TLE3	ENSG00000140332.15	15	70047790	70098176	0.00898195	0.00510633	0.0819791	18017	0.998774	No
Brain-Substantianigra	112	LINC02204	ENSG00000280639.1	15	70570958	70586606	0.000640422	0.0212808	0.976059	18017	0.998774	No
Brain-Substantianigra	112	UACA	ENSG00000137831.14	15	70654554	70763593	-0.000889686	0.00533853	0.868016	18017	0.998774	No
Brain-Substantianigra	112	LARP6	ENSG00000166173.10	15	70829130	70854159	0.00810998	0.00479372	0.0941458	18017	0.998774	No
Brain-Substantianigra	112	LRRC49	ENSG00000137821.11	15	70853239	71053657	0.00501536	0.00506347	0.324586	18017	0.998774	No
Brain-Substantianigra	112	THAP10	ENSG00000129028.8	15	70881342	70892442	0.00127274	0.00442645	0.774366	18017	0.998774	No
Brain-Substantianigra	112	THSD4	ENSG00000187720.14	15	71096952	71783383	0.00424343	0.00999695	0.672234	18017	0.998774	No
Brain-Substantianigra	112	CT62	ENSG00000225362.8	15	71110244	71115494	0.0112665	0.0245613	0.647549	18017	0.998774	No
Brain-Substantianigra	112	NR2E3	ENSG00000278570.4	15	71792638	71818259	0.0363541	0.022426	0.108502	18017	0.998774	No
Brain-Substantianigra	112	MYO9A	ENSG00000066933.15	15	71822456	72118577	0.00447372	0.0040993	0.278038	18017	0.998774	No
Brain-Substantianigra	112	SENP8	ENSG00000166192.14	15	72114258	72143688	-0.00317788	0.00594706	0.594409	18017	0.998774	No
Brain-Substantianigra	112	GRAMD2	ENSG00000175318.11	15	72159807	72197785	-0.00925888	0.00993288	0.353756	18017	0.998774	No
Brain-Substantianigra	112	PKM	ENSG00000067225.17	15	72199029	72231822	-0.00401725	0.0042523	0.347329	18017	0.998774	No
Brain-Substantianigra	112	PARP6	ENSG00000137817.16	15	72241181	72272999	0.00342702	0.00289887	0.240244	18017	0.998774	No
Brain-Substantianigra	112	CELF6	ENSG00000140488.15	15	72284727	72320129	-0.00306085	0.00511134	0.550787	18017	0.998774	No
Brain-Substantianigra	112	HEXA	ENSG00000213614.9	15	72340919	72376112	-0.00203349	0.00291616	0.487402	18017	0.998774	No
Brain-Substantianigra	112	RP11-1007O24.3	ENSG00000261423.1	15	72409374	72475168	-0.0110851	0.0160909	0.492656	18017	0.998774	No
Brain-Substantianigra	112	RP11-1007O24.2	ENSG00000261187.1	15	72465128	72466262	0.0265459	0.0130533	0.0449319	18017	0.998774	No
Brain-Substantianigra	112	ARIH1	ENSG00000166233.14	15	72496791	72602985	0.000846188	0.00211377	0.689869	18017	0.998774	No
Brain-Substantianigra	112	RP11-1006G14.2	ENSG00000259783.5	15	72608494	72636919	-0.0138922	0.0272778	0.611797	18017	0.998774	No
Brain-Substantianigra	112	BBS4	ENSG00000140463.13	15	72686179	72738476	-0.00586431	0.00349087	0.096445	18017	0.998774	No
Brain-Substantianigra	112	ADPGK	ENSG00000159322.17	15	72751369	72785846	-0.00162844	0.00337477	0.630598	18017	0.998774	No
Brain-Substantianigra	112	NEO1	ENSG00000067141.16	15	73051710	73305206	0.00486226	0.00380925	0.205086	18017	0.998774	No
Brain-Substantianigra	112	HCN4	ENSG00000138622.3	15	73319859	73369264	0.0100437	0.0108289	0.356154	18017	0.998774	No
Brain-Substantianigra	112	NPTN	ENSG00000156642.16	15	73560015	73634134	0.00233236	0.00368352	0.528216	18017	0.998774	No
Brain-Substantianigra	112	CD276	ENSG00000103855.17	15	73683966	73714518	-0.00302078	0.0058991	0.609852	18017	0.998774	No
Brain-Substantianigra	112	C15orf59	ENSG00000205363.5	15	73735431	73752747	-0.00380732	0.00572726	0.507896	18017	0.998774	No
Brain-Substantianigra	112	C15orf59-AS1	ENSG00000260469.2	15	73768214	73770613	0.0133035	0.0115157	0.251048	18017	0.998774	No
Brain-Substantianigra	112	LOXL1	ENSG00000129038.15	15	73925989	73952137	0.00517107	0.00952565	0.58857	18017	0.998774	No
Brain-Substantianigra	112	STOML1	ENSG00000067221.13	15	73978923	73994622	0.00393392	0.00331803	0.238893	18017	0.998774	No
Brain-Substantianigra	112	PML	ENSG00000140464.19	15	73994673	74047812	-0.000549405	0.00399087	0.890812	18017	0.998774	No
Brain-Substantianigra	112	ISLR2	ENSG00000167178.15	15	74100311	74138540	-0.00158775	0.0169111	0.925407	18017	0.998774	No
Brain-Substantianigra	112	RP11-247C2.2	ENSG00000248540.2	15	74125915	74129278	0.021644	0.031047	0.487515	18017	0.998774	No
Brain-Substantianigra	112	ISLR	ENSG00000129009.12	15	74173671	74176872	0.00370241	0.0131042	0.778181	18017	0.998774	No
Brain-Substantianigra	112	STRA6	ENSG00000137868.18	15	74179466	74212145	-0.000918371	0.0239251	0.969465	18017	0.998774	No
Brain-Substantianigra	112	CYP11A1	ENSG00000140459.17	15	74337759	74366206	0.000711359	0.0104173	0.945709	18017	0.998774	No
Brain-Substantianigra	112	SEMA7A	ENSG00000138623.9	15	74409289	74434467	0.003843	0.00762464	0.615476	18017	0.998774	No
Brain-Substantianigra	112	UBL7	ENSG00000138629.15	15	74445977	74461182	-0.00568719	0.00340458	0.0983039	18017	0.998774	No
Brain-Substantianigra	112	ARID3B	ENSG00000179361.17	15	74541177	74598131	-0.000116489	0.00493417	0.981217	18017	0.998774	No
Brain-Substantianigra	112	CLK3	ENSG00000179335.18	15	74598500	74645414	-0.000471816	0.00252108	0.851966	18017	0.998774	No
Brain-Substantianigra	112	EDC3	ENSG00000179151.11	15	74630558	74696292	0.00213298	0.00333296	0.523822	18017	0.998774	No
Brain-Substantianigra	112	CYP1A1	ENSG00000140465.13	15	74719542	74725610	0.000688022	0.0205354	0.973347	18017	0.998774	No
Brain-Substantianigra	112	CSK	ENSG00000103653.16	15	74782057	74803198	-0.00494172	0.00363755	0.177692	18017	0.998774	No
Brain-Substantianigra	112	LMAN1L	ENSG00000140506.16	15	74812716	74825758	-0.00973168	0.0258979	0.707971	18017	0.998774	No
Brain-Substantianigra	112	CPLX3	ENSG00000213578.5	15	74826547	74831802	-0.0249095	0.017069	0.147953	18017	0.998774	No
Brain-Substantianigra	112	ULK3	ENSG00000140474.12	15	74836116	74843197	-0.00118488	0.00404511	0.770261	18017	0.998774	No
Brain-Substantianigra	112	SCAMP2	ENSG00000140497.16	15	74843730	74873365	-0.00764608	0.00407504	0.0638519	18017	0.998774	No
Brain-Substantianigra	112	MPI	ENSG00000178802.17	15	74890005	74899986	-0.00297202	0.00291792	0.311151	18017	0.998774	No
Brain-Substantianigra	112	FAM219B	ENSG00000178761.14	15	74902220	74907121	0.00173578	0.00400364	0.665653	18017	0.998774	No
Brain-Substantianigra	112	COX5A	ENSG00000178741.11	15	74919791	74938168	0.000126058	0.00361767	0.97228	18017	0.998774	No
Brain-Substantianigra	112	RPP25	ENSG00000178718.6	15	74954416	74957218	-0.00153525	0.00582007	0.792548	18017	0.998774	No
Brain-Substantianigra	112	SCAMP5	ENSG00000198794.11	15	74957465	75021496	-0.00349761	0.00359	0.332536	18017	0.998774	No
Brain-Substantianigra	112	PPCDC	ENSG00000138621.11	15	75023555	75117462	-0.0100039	0.00589895	0.0933641	18017	0.998774	No
Brain-Substantianigra	112	C15orf39	ENSG00000167173.18	15	75195643	75212169	-0.00310511	0.00564397	0.58357	18017	0.998774	No
Brain-Substantianigra	112	COMMD4	ENSG00000140365.15	15	75335891	75343224	0.000806247	0.00290774	0.782204	18017	0.998774	No
Brain-Substantianigra	112	NEIL1	ENSG00000140398.13	15	75347162	75357114	0.00248532	0.00378699	0.513318	18017	0.998774	No
Brain-Substantianigra	112	MAN2C1	ENSG00000140400.16	15	75358201	75368154	0.00299818	0.00423156	0.480448	18017	0.998774	No
Brain-Substantianigra	112	RP11-817O13.8	ENSG00000260274.1	15	75368199	75369378	-0.00587191	0.00898202	0.514946	18017	0.998774	No
Brain-Substantianigra	112	SIN3A	ENSG00000169375.15	15	75369585	75455842	0.00479684	0.00352314	0.176747	18017	0.998774	No
Brain-Substantianigra	112	PTPN9	ENSG00000169410.9	15	75463251	75579289	-0.000832707	0.00469689	0.85968	18017	0.998774	No
Brain-Substantianigra	112	SNUPN	ENSG00000169371.13	15	75598083	75626469	-0.00563559	0.00301246	0.0646282	18017	0.998774	No
Brain-Substantianigra	112	IMP3	ENSG00000177971.8	15	75639240	75647905	0.00106031	0.00370331	0.775296	18017	0.998774	No
Brain-Substantianigra	112	SNX33	ENSG00000173548.8	15	75648707	75662301	0.00223313	0.00495251	0.65314	18017	0.998774	No
Brain-Substantianigra	112	CSPG4	ENSG00000173546.7	15	75674322	75712848	-0.00542603	0.00883145	0.540502	18017	0.998774	No
Brain-Substantianigra	112	ODF3L1	ENSG00000182950.2	15	75723977	75727669	0.0187215	0.0228959	0.415701	18017	0.998774	No
Brain-Substantianigra	112	UBE2Q2	ENSG00000140367.11	15	75843285	75901078	-0.00204408	0.00354707	0.565868	18017	0.998774	No
Brain-Substantianigra	112	FBXO22	ENSG00000167196.13	15	75903859	75940935	-0.00454755	0.00353326	0.201371	18017	0.998774	No
Brain-Substantianigra	112	NRG4	ENSG00000169752.16	15	75942511	76059795	0.00925697	0.013352	0.489906	18017	0.998774	No
Brain-Substantianigra	112	TMEM266	ENSG00000169758.12	15	76059837	76229121	-0.015146	0.00934078	0.108412	18017	0.998774	No
Brain-Substantianigra	112	ETFA	ENSG00000140374.15	15	76215355	76311472	-0.00403672	0.00388822	0.301961	18017	0.998774	No
Brain-Substantianigra	112	ISL2	ENSG00000159556.9	15	76336724	76342476	0.0118455	0.0279312	0.672508	18017	0.998774	No
Brain-Substantianigra	112	SCAPER	ENSG00000140386.12	15	76347904	76905444	-0.00441138	0.00537396	0.413883	18017	0.998774	No
Brain-Substantianigra	112	RCN2	ENSG00000117906.13	15	76931619	76954392	0.00044835	0.00409998	0.913165	18017	0.998774	No
Brain-Substantianigra	112	PSTPIP1	ENSG00000140368.12	15	76993359	77037332	0.00987655	0.00661218	0.138754	18017	0.998774	No
Brain-Substantianigra	112	TSPAN3	ENSG00000140391.14	15	77041404	77083984	0.00190823	0.0036033	0.597709	18017	0.998774	No
Brain-Substantianigra	112	PEAK1	ENSG00000173517.10	15	77100656	77420144	-0.000695372	0.00380941	0.855569	18017	0.998774	No
Brain-Substantianigra	112	HMG20A	ENSG00000140382.14	15	77420412	77485607	-0.00535065	0.00350765	0.13066	18017	0.998774	No
Brain-Substantianigra	112	RP11-307C19.1	ENSG00000259362.2	15	77525540	77534110	-0.0390175	0.0271734	0.154506	18017	0.998774	No
Brain-Substantianigra	112	RP11-307C19.2	ENSG00000259420.5	15	77568970	77608888	-0.000736155	0.0169194	0.965392	18017	0.998774	No
Brain-Substantianigra	112	LINGO1	ENSG00000169783.12	15	77613027	77820900	-0.0156504	0.00618374	0.0131139	18017	0.998774	No
Brain-Substantianigra	112	TBC1D2B	ENSG00000167202.11	15	77984036	78077724	0.000253025	0.00480416	0.958113	18017	0.998774	No
Brain-Substantianigra	112	SH2D7	ENSG00000183476.12	15	78077808	78104605	0.00397768	0.0160668	0.80503	18017	0.998774	No
Brain-Substantianigra	112	CIB2	ENSG00000136425.12	15	78104910	78131497	-0.00168115	0.00681974	0.805848	18017	0.998774	No
Brain-Substantianigra	112	IDH3A	ENSG00000166411.13	15	78131545	78171949	-0.00413544	0.00599931	0.492395	18017	0.998774	No
Brain-Substantianigra	112	RP11-285A1.1	ENSG00000260988.1	15	78141243	78143173	-0.00574547	0.0256652	0.823372	18017	0.998774	No
Brain-Substantianigra	112	ACSBG1	ENSG00000103740.9	15	78167468	78245688	-0.00306872	0.00774737	0.69297	18017	0.998774	No
Brain-Substantianigra	112	DNAJA4	ENSG00000140403.12	15	78264157	78282196	0.010559	0.00966571	0.277563	18017	0.998774	No
Brain-Substantianigra	112	WDR61	ENSG00000140395.8	15	78277835	78299700	-0.00121335	0.00266111	0.649519	18017	0.998774	No
Brain-Substantianigra	112	CRABP1	ENSG00000166426.7	15	78343499	78348230	-0.0118642	0.0258915	0.647893	18017	0.998774	No
Brain-Substantianigra	112	IREB2	ENSG00000136381.12	15	78437431	78501456	-0.00027659	0.00308439	0.928745	18017	0.998774	No
Brain-Substantianigra	112	HYKK	ENSG00000188266.13	15	78507564	78537372	-0.00505668	0.00588496	0.392483	18017	0.998774	No
Brain-Substantianigra	112	PSMA4	ENSG00000041357.15	15	78540405	78552419	-0.00399394	0.00363762	0.275153	18017	0.998774	No
Brain-Substantianigra	112	CHRNA5	ENSG00000169684.13	15	78565520	78595269	0.0061339	0.027256	0.822453	18017	0.998774	No
Brain-Substantianigra	112	CHRNA3	ENSG00000080644.15	15	78593052	78621295	0.00719586	0.0247632	0.772036	18017	0.998774	No
Brain-Substantianigra	112	ADAMTS7	ENSG00000136378.14	15	78759203	78811431	-0.0140793	0.0106494	0.189493	18017	0.998774	No
Brain-Substantianigra	112	MORF4L1	ENSG00000185787.14	15	78810487	78898133	0.00196254	0.00299574	0.514067	18017	0.998774	No
Brain-Substantianigra	112	CTSH	ENSG00000103811.15	15	78921058	78949574	0.0163858	0.00917809	0.0775779	18017	0.998774	No
Brain-Substantianigra	112	RASGRF1	ENSG00000058335.15	15	78959947	79090773	-0.00946186	0.0071085	0.18653	18017	0.998774	No
Brain-Substantianigra	112	ANKRD34C-AS1	ENSG00000259234.5	15	79191707	79283945	0.0219059	0.0240565	0.364937	18017	0.998774	No
Brain-Substantianigra	112	ANKRD34C	ENSG00000235711.4	15	79293285	79298235	0.00992554	0.0160252	0.537238	18017	0.998774	No
Brain-Substantianigra	112	TMED3	ENSG00000166557.12	15	79311062	79427432	0.00286057	0.00361131	0.430377	18017	0.998774	No
Brain-Substantianigra	112	KIAA1024	ENSG00000169330.8	15	79432516	79472290	0.0114917	0.008006	0.154643	18017	0.998774	No
Brain-Substantianigra	112	MTHFS	ENSG00000136371.10	15	79833585	79897379	-0.000505957	0.00373918	0.892667	18017	0.998774	No
Brain-Substantianigra	112	ST20	ENSG00000180953.11	15	79898840	79915256	0.00319006	0.00828034	0.700956	18017	0.998774	No
Brain-Substantianigra	112	BCL2A1	ENSG00000140379.7	15	79960889	79971446	0.0121615	0.0142939	0.39713	18017	0.998774	No
Brain-Substantianigra	112	ZFAND6	ENSG00000086666.18	15	80059568	80138393	-0.000519012	0.00293271	0.859927	18017	0.998774	No
Brain-Substantianigra	112	FAH	ENSG00000103876.11	15	80152490	80186946	0.000875961	0.00459156	0.84913	18017	0.998774	No
Brain-Substantianigra	112	LINC01314	ENSG00000259417.2	15	80195484	80252213	0.00526526	0.00851412	0.537863	18017	0.998774	No
Brain-Substantianigra	112	RP11-210M15.2	ENSG00000259495.2	15	80344853	80403575	0.0149147	0.00648777	0.0238263	18017	0.998774	No
Brain-Substantianigra	112	ARNT2	ENSG00000172379.20	15	80404351	80597937	0.000403541	0.00375201	0.91459	18017	0.998774	No
Brain-Substantianigra	112	ABHD17C	ENSG00000136379.11	15	80679684	80755621	0.00174466	0.00476788	0.715284	18017	0.998774	No
Brain-Substantianigra	112	RP11-28H5.2	ENSG00000271983.1	15	80693216	80693707	-0.0409244	0.0285413	0.155076	18017	0.998774	No
Brain-Substantianigra	112	CEMIP	ENSG00000103888.16	15	80779343	80951776	0.0250758	0.0106875	0.021158	18017	0.998774	No
Brain-Substantianigra	112	MESDC2	ENSG00000117899.10	15	80946289	80989878	0.00140355	0.00348561	0.688145	18017	0.998774	No
Brain-Substantianigra	112	RP11-775C24.5	ENSG00000277782.1	15	80999593	80999981	0.00198451	0.0134541	0.883065	18017	0.998774	No
Brain-Substantianigra	112	MESDC1	ENSG00000140406.3	15	81000944	81005788	-0.00248912	0.00550034	0.65197	18017	0.998774	No
Brain-Substantianigra	112	CFAP161	ENSG00000156206.13	15	81007033	81149175	0.00452849	0.0146915	0.758614	18017	0.998774	No
Brain-Substantianigra	112	IL16	ENSG00000172349.17	15	81159575	81314058	0.0207389	0.0101187	0.0433182	18017	0.998774	No
Brain-Substantianigra	112	STARD5	ENSG00000172345.13	15	81318409	81324183	0.0365146	0.0151633	0.0180762	18017	0.998774	No
Brain-Substantianigra	112	MEX3B	ENSG00000183496.5	15	82041778	82046141	0.000733558	0.00751967	0.922505	18017	0.998774	No
Brain-Substantianigra	112	EFL1	ENSG00000140598.13	15	82130230	82262763	-0.00822238	0.00374947	0.0308898	18017	0.998774	No
Brain-Substantianigra	112	SAXO2	ENSG00000188659.9	15	82262810	82284930	0.00433219	0.0122531	0.724497	18017	0.998774	No
Brain-Substantianigra	112	GOLGA6L10	ENSG00000278662.4	15	82339998	82349475	-0.00846047	0.0197836	0.669928	18017	0.998774	No
Brain-Substantianigra	112	GOLGA6L9	ENSG00000197978.9	15	82430020	82436762	-0.00629691	0.0141069	0.656401	18017	0.998774	No
Brain-Substantianigra	112	RPS17	ENSG00000182774.10	15	82536753	82540564	0.00776489	0.0040803	0.0602344	18017	0.998774	No
Brain-Substantianigra	112	CPEB1	ENSG00000214575.9	15	82543203	82648861	-0.00163963	0.00361952	0.651642	18017	0.998774	No
Brain-Substantianigra	112	AP3B2	ENSG00000103723.12	15	82659281	82709914	-0.000351198	0.00439705	0.936517	18017	0.998774	No
Brain-Substantianigra	112	FSD2	ENSG00000186628.12	15	82755362	82806070	-0.00833084	0.0075705	0.274077	18017	0.998774	No
Brain-Substantianigra	112	WHAMM	ENSG00000156232.7	15	82809628	82836108	-0.000136002	0.00266753	0.959451	18017	0.998774	No
Brain-Substantianigra	112	HOMER2	ENSG00000103942.12	15	82836946	82986153	-7.72156e-05	0.00482532	0.987268	18017	0.998774	No
Brain-Substantianigra	112	FAM103A1	ENSG00000169612.3	15	82986207	82991057	0.0114167	0.00581012	0.052503	18017	0.998774	No
Brain-Substantianigra	112	C15orf40	ENSG00000169609.13	15	82988441	83011641	-0.00113926	0.00421198	0.78741	18017	0.998774	No
Brain-Substantianigra	112	BTBD1	ENSG00000064726.9	15	83016422	83067334	0.00124319	0.00274012	0.651138	18017	0.998774	No
Brain-Substantianigra	112	TM6SF1	ENSG00000136404.15	15	83107407	83144854	-0.00372227	0.00979271	0.704762	18017	0.998774	No
Brain-Substantianigra	112	RP11-382A20.3	ENSG00000166503.8	15	83112738	83208018	8.83333e-05	0.00319783	0.978024	18017	0.998774	No
Brain-Substantianigra	112	SH3GL3	ENSG00000140600.16	15	83447228	83618743	-0.0063175	0.00525684	0.232607	18017	0.998774	No
Brain-Substantianigra	112	ADAMTSL3	ENSG00000156218.12	15	83654086	84039842	0.0121403	0.00943585	0.20153	18017	0.998774	No
Brain-Substantianigra	112	UBE2Q2L	ENSG00000259511.2	15	84172490	84182234	0.0511169	0.0313448	0.106429	18017	0.998774	No
Brain-Substantianigra	112	GOLGA6L4	ENSG00000184206.11	15	84235773	84245368	0.00764755	0.0314361	0.808348	18017	0.998774	No
Brain-Substantianigra	112	ZSCAN2	ENSG00000176371.13	15	84600986	84627796	-0.00304518	0.00523092	0.56192	18017	0.998774	No
Brain-Substantianigra	112	WDR73	ENSG00000177082.12	15	84639281	84654343	-0.00340304	0.00668864	0.612152	18017	0.998774	No
Brain-Substantianigra	112	NMB	ENSG00000197696.9	15	84655129	84658563	0.00660602	0.0104398	0.528486	18017	0.998774	No
Brain-Substantianigra	112	SEC11A	ENSG00000140612.13	15	84669538	84716716	0.00221776	0.00289273	0.445285	18017	0.998774	No
Brain-Substantianigra	112	ZNF592	ENSG00000166716.9	15	84748635	84806432	0.000373663	0.00317207	0.90649	18017	0.998774	No
Brain-Substantianigra	112	ALPK3	ENSG00000136383.6	15	84816680	84873482	-0.00945783	0.00820119	0.251871	18017	0.998774	No
Brain-Substantianigra	112	SLC28A1	ENSG00000156222.11	15	84884654	84945796	-0.0265561	0.0252664	0.296051	18017	0.998774	No
Brain-Substantianigra	112	PDE8A	ENSG00000073417.14	15	84980440	85139145	0.00295543	0.00434997	0.49862	18017	0.998774	No
Brain-Substantianigra	112	AKAP13	ENSG00000170776.21	15	85380571	85749358	0.00130725	0.00423664	0.75837	18017	0.998774	No
Brain-Substantianigra	112	KLHL25	ENSG00000183655.12	15	85759323	85795030	0.00332714	0.00762585	0.663665	18017	0.998774	No
Brain-Substantianigra	112	AGBL1	ENSG00000273540.3	15	86079973	87029052	0.0125596	0.0178036	0.482349	18017	0.998774	No
Brain-Substantianigra	112	NTRK3	ENSG00000140538.16	15	87859751	88256768	0.000622143	0.00461321	0.893023	18017	0.998774	No
Brain-Substantianigra	112	MRPL46	ENSG00000259494.1	15	88459476	88467419	-0.00239778	0.00371028	0.519761	18017	0.998774	No
Brain-Substantianigra	112	MRPS11	ENSG00000181991.15	15	88467453	88480773	4.72501e-06	0.00266667	0.99859	18017	0.999533	No
Brain-Substantianigra	112	DET1	ENSG00000140543.14	15	88494440	88546675	-0.00740824	0.00451682	0.104466	18017	0.998774	No
Brain-Substantianigra	112	LINC01586	ENSG00000249487.6	15	88585566	88605110	0.0159153	0.0178343	0.374559	18017	0.998774	No
Brain-Substantianigra	112	AEN	ENSG00000181026.14	15	88621296	88632282	0.00928784	0.00743269	0.214688	18017	0.998774	No
Brain-Substantianigra	112	ISG20	ENSG00000172183.14	15	88636153	88656483	-0.0117671	0.00913227	0.20087	18017	0.998774	No
Brain-Substantianigra	112	ACAN	ENSG00000157766.15	15	88803443	88875354	-0.0187486	0.0135566	0.17009	18017	0.998774	No
Brain-Substantianigra	112	HAPLN3	ENSG00000140511.11	15	88877288	88895626	-0.00553706	0.0123606	0.655259	18017	0.998774	No
Brain-Substantianigra	112	MFGE8	ENSG00000140545.14	15	88898683	88913411	0.000276522	0.00750995	0.970709	18017	0.998774	No
Brain-Substantianigra	112	RP11-326A19.4	ENSG00000260123.1	15	89041223	89082819	-0.0318064	0.0290467	0.276434	18017	0.998774	No
Brain-Substantianigra	112	ABHD2	ENSG00000140526.17	15	89087459	89202360	-0.000482055	0.00550928	0.93047	18017	0.998774	No
Brain-Substantianigra	112	RLBP1	ENSG00000140522.11	15	89209869	89221751	-0.0127103	0.0118625	0.286824	18017	0.998774	No
Brain-Substantianigra	112	FANCI	ENSG00000140525.17	15	89243949	89317261	-0.00444407	0.00678557	0.514183	18017	0.998774	No
Brain-Substantianigra	112	POLG	ENSG00000140521.12	15	89316305	89334861	0.000138828	0.00314284	0.964865	18017	0.998774	No
Brain-Substantianigra	112	MIR9-3HG	ENSG00000255571.8	15	89361579	89398487	0.00355234	0.0061141	0.562688	18017	0.998774	No
Brain-Substantianigra	112	RHCG	ENSG00000140519.12	15	89471398	89496613	-0.00858374	0.0102197	0.403177	18017	0.998774	No
Brain-Substantianigra	112	LINC00928	ENSG00000259218.5	15	89505277	89524034	-0.00405734	0.0221473	0.855055	18017	0.998774	No
Brain-Substantianigra	112	RP11-429B14.4	ENSG00000261478.1	15	89508961	89510416	-0.00176453	0.0116077	0.879517	18017	0.998774	No
Brain-Substantianigra	112	TICRR	ENSG00000140534.13	15	89575482	89631056	0.00607948	0.0118354	0.608741	18017	0.998774	No
Brain-Substantianigra	112	KIF7	ENSG00000166813.14	15	89608789	89655451	0.0024231	0.00491674	0.623335	18017	0.998774	No
Brain-Substantianigra	112	PLIN1	ENSG00000166819.11	15	89664365	89679427	-0.00561083	0.0147247	0.704065	18017	0.998774	No
Brain-Substantianigra	112	PEX11A	ENSG00000166821.8	15	89677764	89690783	0.00493684	0.00462981	0.289133	18017	0.998774	No
Brain-Substantianigra	112	WDR93	ENSG00000140527.14	15	89690797	89743638	0.0125773	0.0136516	0.359353	18017	0.998774	No
Brain-Substantianigra	112	MESP1	ENSG00000166823.5	15	89748661	89751310	-0.00047121	0.00752806	0.950229	18017	0.998774	No
Brain-Substantianigra	112	MESP2	ENSG00000188095.4	15	89760591	89778754	-0.00688258	0.013046	0.599101	18017	0.998774	No
Brain-Substantianigra	112	ANPEP	ENSG00000166825.13	15	89784889	89815401	-0.0106686	0.0105489	0.31456	18017	0.998774	No
Brain-Substantianigra	112	AP3S2	ENSG00000157823.16	15	89830599	89894638	-0.000283986	0.00254971	0.911563	18017	0.998774	No
Brain-Substantianigra	112	ARPIN	ENSG00000242498.7	15	89895006	89912956	-0.00383749	0.00345344	0.269439	18017	0.998774	No
Brain-Substantianigra	112	ZNF710	ENSG00000140548.9	15	90001392	90081438	0.000629235	0.00491923	0.898503	18017	0.998774	No
Brain-Substantianigra	112	IDH2	ENSG00000182054.9	15	90083045	90102504	-0.00494023	0.0053601	0.359166	18017	0.998774	No
Brain-Substantianigra	112	CTD-2315E11.1	ENSG00000259685.2	15	90102649	90133445	0.00691971	0.0145738	0.636076	18017	0.998774	No
Brain-Substantianigra	112	SEMA4B	ENSG00000185033.14	15	90160604	90229676	0.00054958	0.00575826	0.924176	18017	0.998774	No
Brain-Substantianigra	112	CIB1	ENSG00000185043.10	15	90229975	90233703	-0.00132144	0.0034434	0.702062	18017	0.998774	No
Brain-Substantianigra	112	GDPGP1	ENSG00000183208.12	15	90233808	90245811	-0.000276655	0.00699623	0.968545	18017	0.998774	No
Brain-Substantianigra	112	TTLL13P	ENSG00000213471.9	15	90249530	90265482	-0.0120564	0.00878467	0.173338	18017	0.998774	No
Brain-Substantianigra	112	NGRN	ENSG00000182768.8	15	90265659	90278141	0.000731344	0.00316711	0.817902	18017	0.998774	No
Brain-Substantianigra	112	ZNF774	ENSG00000196391.10	15	90352245	90369146	-0.00401795	0.00501465	0.425102	18017	0.998774	No
Brain-Substantianigra	112	IQGAP1	ENSG00000140575.12	15	90388218	90502243	0.00494331	0.00594894	0.408198	18017	0.998774	No
Brain-Substantianigra	112	CRTC3	ENSG00000140577.15	15	90529925	90645345	0.00913222	0.00362364	0.0134921	18017	0.998774	No
Brain-Substantianigra	112	BLM	ENSG00000197299.10	15	90717327	90816165	0.00612731	0.00670239	0.363055	18017	0.998774	No
Brain-Substantianigra	112	FURIN	ENSG00000140564.11	15	90868592	90883458	0.00200366	0.00408242	0.624761	18017	0.998774	No
Brain-Substantianigra	112	FES	ENSG00000182511.11	15	90883695	90895776	0.0073723	0.00661998	0.268397	18017	0.998774	No
Brain-Substantianigra	112	MAN2A2	ENSG00000196547.14	15	90902218	90922584	0.0104583	0.00452576	0.0231271	18017	0.998774	No
Brain-Substantianigra	112	HDDC3	ENSG00000184508.10	15	90929964	90932569	0.00302928	0.00408392	0.460166	18017	0.998774	No
Brain-Substantianigra	112	UNC45A	ENSG00000140553.17	15	90933977	90954093	0.0019432	0.0034983	0.579953	18017	0.998774	No
Brain-Substantianigra	112	RCCD1	ENSG00000166965.12	15	90955796	90963125	0.00235037	0.00401196	0.559449	18017	0.998774	No
Brain-Substantianigra	112	PRC1	ENSG00000198901.13	15	90966038	90995629	-0.00484428	0.00779792	0.53602	18017	0.998774	No
Brain-Substantianigra	112	VPS33B	ENSG00000184056.14	15	90998416	91022603	-0.00188213	0.00309736	0.544946	18017	0.998774	No
Brain-Substantianigra	112	AC068831.16	ENSG00000278514.1	15	91022766	91023200	-0.00109363	0.0269942	0.967773	18017	0.998774	No
Brain-Substantianigra	112	SV2B	ENSG00000185518.11	15	91099950	91301309	-0.000671083	0.0122847	0.956556	18017	0.998774	No
Brain-Substantianigra	112	SLCO3A1	ENSG00000176463.13	15	91853695	92172019	0.00514658	0.0047386	0.280337	18017	0.998774	No
Brain-Substantianigra	112	ST8SIA2	ENSG00000140557.11	15	92393828	92468728	-0.0116473	0.0244056	0.63435	18017	0.998774	No
Brain-Substantianigra	112	LINC00930	ENSG00000258647.5	15	92567818	92572042	-0.0295569	0.0255018	0.249517	18017	0.998774	No
Brain-Substantianigra	112	FAM174B	ENSG00000185442.12	15	92617443	92809884	0.00394946	0.0045484	0.38753	18017	0.998774	No
Brain-Substantianigra	112	CHD2	ENSG00000173575.20	15	92900189	93028005	0.00632254	0.00380657	0.100203	18017	0.998774	No
Brain-Substantianigra	112	RGMA	ENSG00000182175.13	15	93035273	93089204	-0.000987531	0.00885832	0.911484	18017	0.998774	No
Brain-Substantianigra	112	RP11-266O8.1	ENSG00000257060.6	15	93312557	93569483	-0.00320996	0.0174884	0.854781	18017	0.998774	No
Brain-Substantianigra	112	LINC01579	ENSG00000258754.7	15	93718542	94070820	0.0106999	0.00924808	0.250341	18017	0.998774	No
Brain-Substantianigra	112	LINC02207	ENSG00000258476.5	15	93863109	93878356	0.0154924	0.0289626	0.594031	18017	0.998774	No
Brain-Substantianigra	112	MCTP2	ENSG00000140563.14	15	94231538	94483952	0.00258492	0.0203151	0.899033	18017	0.998774	No
Brain-Substantianigra	112	LINC01197	ENSG00000248441.6	15	95209099	95327129	-0.0103473	0.00874543	0.239857	18017	0.998774	No
Brain-Substantianigra	112	CTD-2536I1.3	ENSG00000273923.1	15	95225326	95225864	-0.0190386	0.0291787	0.515752	18017	0.998774	No
Brain-Substantianigra	112	LINC00924	ENSG00000259134.5	15	95433095	95507847	0.0156166	0.0139631	0.266365	18017	0.998774	No
Brain-Substantianigra	112	RP11-236L14.2	ENSG00000273771.1	15	96080713	96084584	0.00578881	0.00976006	0.554594	18017	0.998774	No
Brain-Substantianigra	112	RP11-327J17.9	ENSG00000277135.1	15	96139472	96140452	-0.0348506	0.0251095	0.16858	18017	0.998774	No
Brain-Substantianigra	112	NR2F2	ENSG00000185551.14	15	96325938	96340263	0.00343729	0.00634238	0.589188	18017	0.998774	No
Brain-Substantianigra	112	RP11-262A16.1	ENSG00000275322.1	15	96342953	96345651	-0.0338184	0.0207755	0.107063	18017	0.998774	No
Brain-Substantianigra	112	RP11-522B15.3	ENSG00000259275.2	15	96354237	96403803	0.00950639	0.00948272	0.318792	18017	0.998774	No
Brain-Substantianigra	112	LINC00923	ENSG00000251209.7	15	97572185	97874550	-0.00357362	0.0271105	0.895423	18017	0.998774	No
Brain-Substantianigra	112	ARRDC4	ENSG00000140450.8	15	97960698	97973838	0.00808501	0.00867284	0.353716	18017	0.998774	No
Brain-Substantianigra	112	AC144835.1	ENSG00000258483.2	15	98003081	98021777	-0.00306126	0.0279554	0.913046	18017	0.998774	No
Brain-Substantianigra	112	RP11-167B3.2	ENSG00000274312.1	15	98319687	98320237	-0.0271608	0.0363208	0.456529	18017	0.998774	No
Brain-Substantianigra	112	IGF1R	ENSG00000140443.13	15	98648971	98964530	0.00566515	0.00427324	0.188285	18017	0.998774	No
Brain-Substantianigra	112	PGPEP1L	ENSG00000183571.10	15	98968230	99007795	-0.00791748	0.0324415	0.807745	18017	0.998774	No
Brain-Substantianigra	112	RP11-6O2.2	ENSG00000278090.1	15	99028538	99031053	0.0476142	0.0327781	0.149805	18017	0.998774	No
Brain-Substantianigra	112	SYNM	ENSG00000182253.14	15	99098217	99135593	0.001371	0.00470269	0.771313	18017	0.998774	No
Brain-Substantianigra	112	TTC23	ENSG00000103852.12	15	99136323	99251223	0.00382198	0.0053775	0.479086	18017	0.998774	No
Brain-Substantianigra	112	LRRC28	ENSG00000168904.14	15	99251362	99390729	-0.00562431	0.00342066	0.103621	18017	0.998774	No
Brain-Substantianigra	112	RP11-20G13.5	ENSG00000274294.1	15	99416584	99417204	0.0108183	0.0290728	0.710686	18017	0.998774	No
Brain-Substantianigra	112	MEF2A	ENSG00000068305.17	15	99565417	99715696	-0.00457489	0.00430878	0.291186	18017	0.998774	No
Brain-Substantianigra	112	LYSMD4	ENSG00000183060.15	15	99716467	99733561	0.00283504	0.0063838	0.658037	18017	0.998774	No
Brain-Substantianigra	112	CTD-2054N24.2	ENSG00000259363.5	15	99807023	99877148	-0.0106236	0.0169515	0.532439	18017	0.998774	No
Brain-Substantianigra	112	ADAMTS17	ENSG00000140470.13	15	99971589	100342005	-0.00471364	0.00869661	0.589152	18017	0.998774	No
Brain-Substantianigra	112	SPATA41	ENSG00000189419.6	15	100344457	100349655	-0.00719851	0.0101192	0.478694	18017	0.998774	No
Brain-Substantianigra	112	CERS3	ENSG00000154227.13	15	100400395	100544995	0.00399693	0.0261062	0.87866	18017	0.998774	No
Brain-Substantianigra	112	RP11-526I2.5	ENSG00000270127.2	15	100547765	100550153	0.0349777	0.0201199	0.0855502	18017	0.998774	No
Brain-Substantianigra	112	LINS1	ENSG00000140471.16	15	100564692	100603214	-0.00337789	0.00520487	0.518	18017	0.998774	No
Brain-Substantianigra	112	ASB7	ENSG00000183475.12	15	100603010	100651705	0.00373793	0.00298854	0.214266	18017	0.998774	No
Brain-Substantianigra	112	RP11-66B24.2	ENSG00000232386.9	15	100849561	100861756	-0.00293101	0.0093655	0.755037	18017	0.998774	No
Brain-Substantianigra	112	RP11-66B24.1	ENSG00000259604.5	15	100861843	100874369	-0.0112476	0.00980168	0.25421	18017	0.998774	No
Brain-Substantianigra	112	ALDH1A3	ENSG00000184254.16	15	100877714	100916626	-0.012934	0.00845842	0.129741	18017	0.998774	No
Brain-Substantianigra	112	LRRK1	ENSG00000154237.12	15	100919284	101078254	0.0078372	0.00648727	0.230178	18017	0.998774	No
Brain-Substantianigra	112	RP11-424I19.2	ENSG00000259182.5	15	101168530	101170821	0.0264515	0.025447	0.301368	18017	0.998774	No
Brain-Substantianigra	112	CHSY1	ENSG00000131873.5	15	101175723	101251932	0.00390284	0.00639702	0.543332	18017	0.998774	No
Brain-Substantianigra	112	SELENOS	ENSG00000131871.14	15	101270817	101277450	0.0040054	0.00392259	0.309939	18017	0.998774	No
Brain-Substantianigra	112	SNRPA1	ENSG00000131876.16	15	101281510	101295255	0.00361502	0.00416482	0.387709	18017	0.998774	No
Brain-Substantianigra	112	PCSK6	ENSG00000140479.16	15	101297142	101525202	0.0131279	0.00764132	0.0892331	18017	0.998774	No
Brain-Substantianigra	112	TM2D3	ENSG00000184277.12	15	101621444	101652391	0.00501061	0.00419083	0.234988	18017	0.998774	No
Brain-Substantianigra	112	TARSL2	ENSG00000185418.15	15	101653598	101724604	0.0035695	0.00351815	0.313019	18017	0.998774	No
Brain-Substantianigra	112	AC140725.4	ENSG00000259553.5	15	101959848	101961408	0.00962995	0.0253983	0.705465	18017	0.998774	No
Brain-Substantianigra	112	WASIR2	ENSG00000231439.4	16	22910	25123	0.0306314	0.0268506	0.256977	18017	0.998774	No
Brain-Substantianigra	112	POLR3K	ENSG00000161980.5	16	46407	51645	0.00441831	0.00475384	0.355159	18017	0.998774	No
Brain-Substantianigra	112	SNRNP25	ENSG00000161981.10	16	53010	57669	0.00444202	0.00538237	0.411389	18017	0.998774	No
Brain-Substantianigra	112	RHBDF1	ENSG00000007384.15	16	58059	76355	0.00275635	0.0050575	0.587099	18017	0.998774	No
Brain-Substantianigra	112	MPG	ENSG00000103152.11	16	77007	83256	-0.00142959	0.00386714	0.712492	18017	0.998774	No
Brain-Substantianigra	112	NPRL3	ENSG00000103148.15	16	84274	138860	-0.00722564	0.00463834	0.122788	18017	0.998774	No
Brain-Substantianigra	112	HBM	ENSG00000206177.6	16	165978	166768	0.00766762	0.0348328	0.826271	18017	0.998774	No
Brain-Substantianigra	112	HBA2	ENSG00000188536.12	16	172847	173710	0.0203173	0.0222912	0.364493	18017	0.998774	No
Brain-Substantianigra	112	HBA1	ENSG00000206172.8	16	176680	177522	0.0111312	0.0264867	0.675299	18017	0.998774	No
Brain-Substantianigra	112	HBQ1	ENSG00000086506.2	16	180453	181181	0.0113108	0.0153597	0.463407	18017	0.998774	No
Brain-Substantianigra	112	LA16c-OS12.2	ENSG00000268836.1	16	185748	186294	0.0334568	0.0152863	0.0312092	18017	0.998774	No
Brain-Substantianigra	112	LUC7L	ENSG00000007392.16	16	188969	229463	-0.00127989	0.0028423	0.653577	18017	0.998774	No
Brain-Substantianigra	112	FAM234A	ENSG00000167930.15	16	234546	266125	6.45231e-05	0.00477883	0.989257	18017	0.998774	No
Brain-Substantianigra	112	RGS11	ENSG00000076344.15	16	268301	275940	-0.00460066	0.0060845	0.451547	18017	0.998774	No
Brain-Substantianigra	112	ARHGDIG	ENSG00000242173.8	16	271882	283010	-0.000405163	0.00687356	0.953127	18017	0.998774	No
Brain-Substantianigra	112	PDIA2	ENSG00000185615.15	16	283152	287215	0.0186949	0.0133312	0.164252	18017	0.998774	No
Brain-Substantianigra	112	AXIN1	ENSG00000103126.14	16	287440	352673	0.00104586	0.00374858	0.780884	18017	0.998774	No
Brain-Substantianigra	112	MRPL28	ENSG00000086504.15	16	367384	370527	-0.00165737	0.00307261	0.590943	18017	0.998774	No
Brain-Substantianigra	112	TMEM8A	ENSG00000129925.10	16	370773	384396	0.000989135	0.00336697	0.769605	18017	0.998774	No
Brain-Substantianigra	112	NME4	ENSG00000103202.12	16	396725	400759	-0.00293888	0.00386062	0.448501	18017	0.998774	No
Brain-Substantianigra	112	DECR2	ENSG00000242612.6	16	401826	412487	0.00498654	0.00604053	0.411263	18017	0.998774	No
Brain-Substantianigra	112	RAB11FIP3	ENSG00000090565.15	16	425619	523011	-0.0010499	0.00325005	0.747413	18017	0.998774	No
Brain-Substantianigra	112	LINC00235	ENSG00000277142.1	16	525155	527407	0.00325224	0.00868311	0.708878	18017	0.998774	No
Brain-Substantianigra	112	CAPN15	ENSG00000103326.11	16	527717	554636	-0.00128683	0.00484985	0.791359	18017	0.998774	No
Brain-Substantianigra	112	PRR35	ENSG00000161992.5	16	560422	565528	0.00891656	0.0436339	0.838542	18017	0.998774	No
Brain-Substantianigra	112	PIGQ	ENSG00000007541.16	16	566995	584136	-0.00576995	0.0042295	0.175902	18017	0.998774	No
Brain-Substantianigra	112	NHLRC4	ENSG00000257108.1	16	567564	569495	0.00531633	0.0147633	0.719613	18017	0.998774	No
Brain-Substantianigra	112	RAB40C	ENSG00000197562.9	16	589357	629272	-0.0011475	0.00343062	0.738789	18017	0.998774	No
Brain-Substantianigra	112	WFIKKN1	ENSG00000127578.6	16	630932	634116	0.00037067	0.0121054	0.97564	18017	0.998774	No
Brain-Substantianigra	112	METTL26	ENSG00000130731.15	16	634427	636366	0.00314533	0.00374645	0.403386	18017	0.998774	No
Brain-Substantianigra	112	MCRIP2	ENSG00000172366.19	16	636817	648472	-0.000417839	0.00451894	0.926535	18017	0.998774	No
Brain-Substantianigra	112	WDR90	ENSG00000161996.18	16	649325	667833	0.00345998	0.00487849	0.480014	18017	0.998774	No
Brain-Substantianigra	112	RHOT2	ENSG00000140983.13	16	668086	674174	0.000242253	0.00316254	0.939111	18017	0.998774	No
Brain-Substantianigra	112	RHBDL1	ENSG00000103269.13	16	675666	678268	-0.00747995	0.00536696	0.166839	18017	0.998774	No
Brain-Substantianigra	112	STUB1	ENSG00000103266.10	16	680224	681603	-0.00270542	0.00421707	0.522803	18017	0.998774	No
Brain-Substantianigra	112	JMJD8	ENSG00000161999.11	16	681671	684439	-0.000133233	0.00397639	0.973345	18017	0.998774	No
Brain-Substantianigra	112	WDR24	ENSG00000127580.15	16	684622	690444	-0.0051983	0.00402902	0.200281	18017	0.998774	No
Brain-Substantianigra	112	FBXL16	ENSG00000127585.11	16	692555	705829	-0.00217463	0.0070271	0.757684	18017	0.998774	No
Brain-Substantianigra	112	LA16c-380A1.1	ENSG00000259840.1	16	710746	711277	-0.000813697	0.0178033	0.963647	18017	0.998774	No
Brain-Substantianigra	112	METRN	ENSG00000103260.8	16	715115	719655	0.00889444	0.00506097	0.0822403	18017	0.998774	No
Brain-Substantianigra	112	FAM173A	ENSG00000103254.9	16	720975	722581	-0.0052411	0.00621311	0.401154	18017	0.998774	No
Brain-Substantianigra	112	CCDC78	ENSG00000162004.16	16	722602	726846	-0.0056172	0.00635475	0.379085	18017	0.998774	No
Brain-Substantianigra	112	HAGHL	ENSG00000103253.17	16	726936	735525	-0.00526476	0.00501003	0.296144	18017	0.998774	No
Brain-Substantianigra	112	NARFL	ENSG00000103245.13	16	729753	741329	0.00328008	0.00307777	0.289395	18017	0.998774	No
Brain-Substantianigra	112	MSLN	ENSG00000102854.15	16	760762	768865	-0.027793	0.0201192	0.170572	18017	0.998774	No
Brain-Substantianigra	112	RPUSD1	ENSG00000007376.7	16	784974	787981	0.000147826	0.00503303	0.976634	18017	0.998774	No
Brain-Substantianigra	112	CHTF18	ENSG00000127586.16	16	788046	800737	-0.0113999	0.00551718	0.0416775	18017	0.998774	No
Brain-Substantianigra	112	GNG13	ENSG00000127588.4	16	798187	800686	-0.0106306	0.0271877	0.696715	18017	0.998774	No
Brain-Substantianigra	112	PRR25	ENSG00000167945.1	16	805443	813861	0.0160406	0.0265736	0.547608	18017	0.998774	No
Brain-Substantianigra	112	LA16c-360A4.1	ENSG00000275438.1	16	848525	849065	0.00567534	0.0301176	0.850957	18017	0.998774	No
Brain-Substantianigra	112	LMF1	ENSG00000103227.18	16	853634	970999	-0.00170755	0.00372352	0.647638	18017	0.998774	No
Brain-Substantianigra	112	RP11-161M6.2	ENSG00000260807.6	16	975761	981596	0.000293173	0.00539477	0.956782	18017	0.998774	No
Brain-Substantianigra	112	SOX8	ENSG00000005513.9	16	981808	986979	0.0021507	0.00570797	0.707217	18017	0.998774	No
Brain-Substantianigra	112	SSTR5	ENSG00000162009.8	16	1078781	1080142	0.0644043	0.0301706	0.0355058	18017	0.998774	No
Brain-Substantianigra	112	C1QTNF8	ENSG00000184471.7	16	1090005	1096244	-0.0110596	0.0175895	0.531099	18017	0.998774	No
Brain-Substantianigra	112	LA16c-381G6.1	ENSG00000260532.1	16	1111627	1113399	-0.00888197	0.029068	0.760647	18017	0.998774	No
Brain-Substantianigra	112	CACNA1H	ENSG00000196557.12	16	1153121	1221650	-0.00167074	0.00884877	0.850666	18017	0.998774	No
Brain-Substantianigra	112	TPSB2	ENSG00000197253.13	16	1227272	1230184	0.0216872	0.0311942	0.488701	18017	0.998774	No
Brain-Substantianigra	112	TPSAB1	ENSG00000172236.16	16	1240696	1242554	0.027934	0.0330619	0.400408	18017	0.998774	No
Brain-Substantianigra	112	TPSD1	ENSG00000095917.13	16	1256059	1258998	-0.00700941	0.0328995	0.831766	18017	0.998774	No
Brain-Substantianigra	112	UBE2I	ENSG00000103275.19	16	1309414	1327018	0.0003184	0.00267389	0.905479	18017	0.998774	No
Brain-Substantianigra	112	BAIAP3	ENSG00000007516.13	16	1333601	1349239	-0.0065336	0.0179695	0.717014	18017	0.998774	No
Brain-Substantianigra	112	TSR3	ENSG00000007520.3	16	1349442	1351911	-0.00158405	0.0031843	0.620079	18017	0.998774	No
Brain-Substantianigra	112	GNPTG	ENSG00000090581.9	16	1351923	1363204	0.000883055	0.00303321	0.771623	18017	0.998774	No
Brain-Substantianigra	112	UNKL	ENSG00000059145.18	16	1364114	1414751	-0.000500057	0.00431538	0.908007	18017	0.998774	No
Brain-Substantianigra	112	C16orf91	ENSG00000174109.4	16	1419744	1420800	0.00462104	0.00486172	0.344407	18017	0.998774	No
Brain-Substantianigra	112	CCDC154	ENSG00000197599.12	16	1434383	1444556	0.00641094	0.0108922	0.557618	18017	0.998774	No
Brain-Substantianigra	112	CLCN7	ENSG00000103249.17	16	1444935	1475580	0.0034046	0.00398601	0.395296	18017	0.998774	No
Brain-Substantianigra	112	PTX4	ENSG00000251692.7	16	1485886	1488981	0.0594846	0.0308576	0.057044	18017	0.998774	No
Brain-Substantianigra	112	TELO2	ENSG00000100726.14	16	1493344	1510426	-0.00227428	0.00331657	0.494645	18017	0.998774	No
Brain-Substantianigra	112	IFT140	ENSG00000187535.13	16	1510458	1612110	-0.00406053	0.00415234	0.330749	18017	0.998774	No
Brain-Substantianigra	112	LA16c-385E7.1	ENSG00000260646.1	16	1512979	1514675	-0.018407	0.0235498	0.436487	18017	0.998774	No
Brain-Substantianigra	112	TMEM204	ENSG00000131634.13	16	1528688	1555580	0.007912	0.00906704	0.385197	18017	0.998774	No
Brain-Substantianigra	112	CRAMP1	ENSG00000007545.15	16	1612325	1677908	0.00355876	0.00244249	0.148591	18017	0.998774	No
Brain-Substantianigra	112	HN1L	ENSG00000206053.12	16	1678256	1702280	0.00823286	0.00687402	0.234188	18017	0.998774	No
Brain-Substantianigra	112	MAPK8IP3	ENSG00000138834.12	16	1706183	1770285	-0.00385267	0.00301088	0.203981	18017	0.998774	No
Brain-Substantianigra	112	NME3	ENSG00000103024.7	16	1770318	1771730	-0.00180319	0.00320468	0.575056	18017	0.998774	No
Brain-Substantianigra	112	MRPS34	ENSG00000074071.14	16	1771890	1773155	0.00124652	0.00312373	0.690802	18017	0.998774	No
Brain-Substantianigra	112	EME2	ENSG00000197774.12	16	1773207	1781708	0.00229477	0.00500425	0.647653	18017	0.998774	No
Brain-Substantianigra	112	SPSB3	ENSG00000162032.15	16	1776712	1782820	-0.00216505	0.003758	0.565974	18017	0.998774	No
Brain-Substantianigra	112	NUBP2	ENSG00000095906.16	16	1782901	1789191	0.000565187	0.00330379	0.864551	18017	0.998774	No
Brain-Substantianigra	112	IGFALS	ENSG00000099769.5	16	1790413	1794971	-0.00639192	0.0104913	0.543888	18017	0.998774	No
Brain-Substantianigra	112	HAGH	ENSG00000063854.12	16	1795620	1826940	-0.00155208	0.00414224	0.708769	18017	0.998774	No
Brain-Substantianigra	112	FAHD1	ENSG00000180185.11	16	1827195	1840207	-0.00552747	0.00563825	0.329541	18017	0.998774	No
Brain-Substantianigra	112	MEIOB	ENSG00000162039.14	16	1833983	1872178	0.0136961	0.0173001	0.430632	18017	0.998774	No
Brain-Substantianigra	112	MSRB1	ENSG00000198736.11	16	1938210	1943326	0.000233304	0.00420189	0.955844	18017	0.998774	No
Brain-Substantianigra	112	RPL3L	ENSG00000140986.7	16	1943974	1957606	0.017266	0.0158815	0.279862	18017	0.998774	No
Brain-Substantianigra	112	NDUFB10	ENSG00000140990.14	16	1959508	1961975	0.000350909	0.00327777	0.914982	18017	0.998774	No
Brain-Substantianigra	112	RPS2	ENSG00000140988.15	16	1962052	1964860	0.000970497	0.00445738	0.828134	18017	0.998774	No
Brain-Substantianigra	112	SNHG9	ENSG00000255198.4	16	1964959	1965509	0.0128103	0.00732547	0.0837474	18017	0.998774	No
Brain-Substantianigra	112	TBL3	ENSG00000183751.14	16	1972037	1982933	-0.00442972	0.00380519	0.24745	18017	0.998774	No
Brain-Substantianigra	112	GFER	ENSG00000127554.12	16	1984207	1987749	-0.00205837	0.00294204	0.485957	18017	0.998774	No
Brain-Substantianigra	112	SYNGR3	ENSG00000127561.14	16	1989660	1994275	0.00747122	0.00902253	0.409826	18017	0.998774	No
Brain-Substantianigra	112	ZNF598	ENSG00000167962.13	16	1997933	2009823	0.0027808	0.00397741	0.486263	18017	0.998774	No
Brain-Substantianigra	112	NPW	ENSG00000183971.6	16	2009926	2020755	0.0311219	0.0254807	0.225128	18017	0.998774	No
Brain-Substantianigra	112	SLC9A3R2	ENSG00000065054.13	16	2025356	2039026	-0.0102181	0.00755082	0.179365	18017	0.998774	No
Brain-Substantianigra	112	NTHL1	ENSG00000065057.7	16	2039815	2047464	-0.00505399	0.00408413	0.219131	18017	0.998774	No
Brain-Substantianigra	112	TSC2	ENSG00000103197.16	16	2047867	2088709	-0.00416255	0.0033004	0.210487	18017	0.998774	No
Brain-Substantianigra	112	PKD1	ENSG00000008710.19	16	2088721	2135898	0.000625056	0.00477671	0.896182	18017	0.998774	No
Brain-Substantianigra	112	RAB26	ENSG00000167964.12	16	2140803	2154165	-0.00485501	0.00632378	0.444652	18017	0.998774	No
Brain-Substantianigra	112	SNHG19	ENSG00000260260.1	16	2154797	2155358	0.0158795	0.00547669	0.00469612	18017	0.998774	No
Brain-Substantianigra	112	TRAF7	ENSG00000131653.12	16	2155698	2177179	0.00143653	0.00343792	0.677054	18017	0.998774	No
Brain-Substantianigra	112	CASKIN1	ENSG00000167971.15	16	2178130	2196525	0.00245519	0.00682891	0.720042	18017	0.998774	No
Brain-Substantianigra	112	MLST8	ENSG00000167965.17	16	2204248	2209252	-0.00277022	0.00293255	0.34737	18017	0.998774	No
Brain-Substantianigra	112	BRICD5	ENSG00000182685.7	16	2209417	2211950	0.00427943	0.00550718	0.439159	18017	0.998774	No
Brain-Substantianigra	112	PGP	ENSG00000184207.8	16	2212156	2214807	-0.00201497	0.00365319	0.582613	18017	0.998774	No
Brain-Substantianigra	112	E4F1	ENSG00000167967.15	16	2223566	2235688	0.00319324	0.00417432	0.446288	18017	0.998774	No
Brain-Substantianigra	112	DNASE1L2	ENSG00000167968.12	16	2236914	2238711	-0.00113561	0.00870937	0.89655	18017	0.998774	No
Brain-Substantianigra	112	ECI1	ENSG00000167969.12	16	2239395	2252300	0.00114401	0.00329602	0.729336	18017	0.998774	No
Brain-Substantianigra	112	RNPS1	ENSG00000205937.11	16	2253116	2268412	-0.0030866	0.00248296	0.217055	18017	0.998774	No
Brain-Substantianigra	112	RP11-304L19.13	ENSG00000260778.5	16	2268623	2273418	0.00189014	0.00886004	0.83155	18017	0.998774	No
Brain-Substantianigra	112	ABCA3	ENSG00000167972.13	16	2275881	2340746	0.000255486	0.00363362	0.944101	18017	0.998774	No
Brain-Substantianigra	112	CCNF	ENSG00000162063.12	16	2429394	2458809	-0.00318685	0.0059586	0.594084	18017	0.998774	No
Brain-Substantianigra	112	RP11-715J22.4	ENSG00000260874.5	16	2456252	2459979	0.0518094	0.0220416	0.0209318	18017	0.998774	No
Brain-Substantianigra	112	C16orf59	ENSG00000162062.14	16	2460080	2464949	-0.00724828	0.00812651	0.374809	18017	0.998774	No
Brain-Substantianigra	112	NTN3	ENSG00000162068.1	16	2471499	2474145	-0.00403037	0.0167211	0.810076	18017	0.998774	No
Brain-Substantianigra	112	TBC1D24	ENSG00000162065.12	16	2475051	2509560	-0.00384606	0.00340914	0.262251	18017	0.998774	No
Brain-Substantianigra	112	ATP6V0C	ENSG00000185883.11	16	2513870	2520218	-0.00350295	0.00413872	0.399583	18017	0.998774	No
Brain-Substantianigra	112	AMDHD2	ENSG00000162066.14	16	2520357	2531422	-0.00766058	0.00470111	0.106697	18017	0.998774	No
Brain-Substantianigra	112	PDPK1	ENSG00000140992.18	16	2537964	2603188	0.0036157	0.00279948	0.199817	18017	0.998774	No
Brain-Substantianigra	112	KCTD5	ENSG00000167977.8	16	2682475	2709030	0.00288071	0.00335958	0.393468	18017	0.998774	No
Brain-Substantianigra	112	PRSS27	ENSG00000172382.9	16	2712418	2720551	-0.011866	0.00801924	0.142449	18017	0.998774	No
Brain-Substantianigra	112	SRRM2	ENSG00000167978.16	16	2752329	2772538	0.00558743	0.00416614	0.183246	18017	0.998774	No
Brain-Substantianigra	112	ELOB	ENSG00000103363.14	16	2771604	2777297	-0.000385737	0.00294108	0.895945	18017	0.998774	No
Brain-Substantianigra	112	CTD-2270P14.5	ENSG00000276791.1	16	2777319	2780568	-0.018751	0.0116757	0.111779	18017	0.998774	No
Brain-Substantianigra	112	PRSS21	ENSG00000007038.10	16	2817180	2826304	-0.0222069	0.032921	0.50169	18017	0.998774	No
Brain-Substantianigra	112	ZG16B	ENSG00000162078.11	16	2830169	2839567	-0.0619848	0.0444389	0.1665	18017	0.998774	No
Brain-Substantianigra	112	PRSS22	ENSG00000005001.9	16	2852727	2858170	-0.00666033	0.02887	0.818071	18017	0.998774	No
Brain-Substantianigra	112	LA16c-325D7.2	ENSG00000263280.1	16	2866348	2867618	-0.00698476	0.0196002	0.722404	18017	0.998774	No
Brain-Substantianigra	112	FLYWCH2	ENSG00000162076.12	16	2883186	2899382	-0.00527288	0.00404649	0.195872	18017	0.998774	No
Brain-Substantianigra	112	FLYWCH1	ENSG00000059122.16	16	2911937	2951208	-0.00824369	0.00640736	0.201534	18017	0.998774	No
Brain-Substantianigra	112	KREMEN2	ENSG00000131650.13	16	2963944	2968023	0.00518447	0.0126068	0.681872	18017	0.998774	No
Brain-Substantianigra	112	PKMYT1	ENSG00000127564.16	16	2968384	2980539	-0.0072237	0.00992458	0.468589	18017	0.998774	No
Brain-Substantianigra	112	PAQR4	ENSG00000162073.13	16	2969245	2973489	0.006829	0.00696283	0.329331	18017	0.998774	No
Brain-Substantianigra	112	LA16c-380H5.6	ENSG00000274367.1	16	2981175	2981591	0.0382398	0.0215334	0.0791396	18017	0.998774	No
