## Supplementary Tables for "BMI Interacts with the Genome to Regulate Gene Expression Globally, with Emphasis in the Brain and Gut" (part 42 of 276)

### Sheet: S1 BMI DE Analyses (continued)
BMI-DE Gene Analyses: The statistics for the association of BMI predicting gene GTEx mRNA expression, correcting for PCs1-20. Mapped using gencode.v26.GRCh38.genes.gtf Includes every gene tested in each tissue tissue:GTEx tissue sample_size_tissue=The number of samples used in association analysis for each tissue gene_name: HGNC or MGI-approved gene symbols mapped to the GENCODE genes by the Ensembl xref pipeline start: gene start position end: gene end position
Brain-Substantianigra	112	LA16c-380H5.5	ENSG00000272079.2	16	3006120	3007388	-0.012654	0.0124512	0.312216	18017	0.998774	No
Brain-Substantianigra	112	CLDN9	ENSG00000213937.3	16	3012456	3014505	-0.0163518	0.00949887	0.0886049	18017	0.998774	No
Brain-Substantianigra	112	CLDN6	ENSG00000184697.6	16	3014712	3020071	0.0202215	0.0260931	0.440386	18017	0.998774	No
Brain-Substantianigra	112	TNFRSF12A	ENSG00000006327.13	16	3018485	3022383	-0.0278104	0.0148725	0.0647462	18017	0.998774	No
Brain-Substantianigra	112	HCFC1R1	ENSG00000103145.10	16	3022620	3024030	-0.000555206	0.0033236	0.867706	18017	0.998774	No
Brain-Substantianigra	112	THOC6	ENSG00000131652.13	16	3024287	3027683	0.00530364	0.00523097	0.313352	18017	0.998774	No
Brain-Substantianigra	112	BICDL2	ENSG00000162069.14	16	3027756	3035337	-0.0120275	0.0229722	0.601865	18017	0.998774	No
Brain-Substantianigra	112	MMP25	ENSG00000008516.16	16	3046681	3060726	0.00472551	0.0170436	0.782216	18017	0.998774	No
Brain-Substantianigra	112	IL32	ENSG00000008517.16	16	3065297	3082192	0.00225341	0.0132811	0.86565	18017	0.998774	No
Brain-Substantianigra	112	RP11-473M20.9	ENSG00000262370.5	16	3076911	3087100	-0.00441191	0.0146909	0.764629	18017	0.998774	No
Brain-Substantianigra	112	ZNF205	ENSG00000122386.10	16	3112560	3120517	-0.00128394	0.0054134	0.813058	18017	0.998774	No
Brain-Substantianigra	112	ZNF213	ENSG00000085644.13	16	3129777	3142805	-0.0022963	0.00437518	0.600979	18017	0.998774	No
Brain-Substantianigra	112	RP11-473M20.16	ENSG00000261889.1	16	3156736	3157483	0.0033314	0.026884	0.901657	18017	0.998774	No
Brain-Substantianigra	112	OR1F1	ENSG00000168124.2	16	3204247	3205188	-0.00187303	0.0228968	0.934985	18017	0.998774	No
Brain-Substantianigra	112	ZNF200	ENSG00000010539.11	16	3222325	3236221	0.00298856	0.00562908	0.596786	18017	0.998774	No
Brain-Substantianigra	112	MEFV	ENSG00000103313.12	16	3242028	3256627	0.0047883	0.0168279	0.776646	18017	0.998774	No
Brain-Substantianigra	112	LINC00921	ENSG00000281005.1	16	3263743	3267567	-0.0278726	0.0116639	0.0189503	18017	0.998774	No
Brain-Substantianigra	112	ZNF263	ENSG00000006194.9	16	3282943	3291460	0.000280453	0.00317155	0.929733	18017	0.998774	No
Brain-Substantianigra	112	TIGD7	ENSG00000140993.10	16	3298832	3305729	-0.000833486	0.0065826	0.899524	18017	0.998774	No
Brain-Substantianigra	112	ZNF75A	ENSG00000162086.14	16	3308394	3318852	-0.00338662	0.00474135	0.476907	18017	0.998774	No
Brain-Substantianigra	112	OR2C1	ENSG00000168158.3	16	3355889	3357294	-0.0140009	0.0298257	0.639903	18017	0.998774	No
Brain-Substantianigra	112	MTRNR2L4	ENSG00000232196.3	16	3370979	3372740	-0.0394163	0.0255882	0.12697	18017	0.998774	No
Brain-Substantianigra	112	ZSCAN32	ENSG00000140987.19	16	3382081	3401065	-6.83099e-05	0.00931004	0.994162	18017	0.998774	No
Brain-Substantianigra	112	ZNF174	ENSG00000103343.12	16	3401235	3409370	-0.00290884	0.00378822	0.444578	18017	0.998774	No
Brain-Substantianigra	112	ZNF597	ENSG00000167981.5	16	3432422	3443542	-0.00546609	0.0056012	0.331741	18017	0.998774	No
Brain-Substantianigra	112	NAA60	ENSG00000122390.17	16	3443611	3486963	0.000368525	0.0027993	0.895556	18017	0.998774	No
Brain-Substantianigra	112	CLUAP1	ENSG00000103351.12	16	3500924	3539032	-0.00216486	0.00463886	0.641857	18017	0.998774	No
Brain-Substantianigra	112	NLRC3	ENSG00000167984.17	16	3539049	3577400	0.01537	0.00811623	0.0614718	18017	0.998774	No
Brain-Substantianigra	112	SLX4	ENSG00000188827.10	16	3581379	3611598	-0.00711903	0.00490781	0.150381	18017	0.998774	No
Brain-Substantianigra	112	DNASE1	ENSG00000213918.10	16	3611728	3680143	-0.00342594	0.00419628	0.416415	18017	0.998774	No
Brain-Substantianigra	112	TRAP1	ENSG00000126602.10	16	3665971	3717597	-0.00618536	0.00394501	0.120415	18017	0.998774	No
Brain-Substantianigra	112	CREBBP	ENSG00000005339.14	16	3725054	3880726	-0.000938259	0.00348865	0.788587	18017	0.998774	No
Brain-Substantianigra	112	ADCY9	ENSG00000162104.9	16	3953387	4116185	-0.0026404	0.00410719	0.521941	18017	0.998774	No
Brain-Substantianigra	112	SRL	ENSG00000185739.13	16	4189374	4242080	0.0116039	0.0132364	0.383001	18017	0.998774	No
Brain-Substantianigra	112	LINC01569	ENSG00000262468.5	16	4245825	4253789	0.00303305	0.00853042	0.723005	18017	0.998774	No
Brain-Substantianigra	112	TFAP4	ENSG00000090447.11	16	4257186	4273075	0.000296398	0.00565243	0.958296	18017	0.998774	No
Brain-Substantianigra	112	GLIS2	ENSG00000126603.8	16	4314761	4339597	0.00290659	0.00558713	0.604181	18017	0.998774	No
Brain-Substantianigra	112	GLIS2-AS1	ENSG00000262686.1	16	4324667	4328340	0.00105863	0.0190166	0.955729	18017	0.998774	No
Brain-Substantianigra	112	PAM16	ENSG00000217930.7	16	4331549	4355607	0.0031156	0.00349769	0.375435	18017	0.998774	No
Brain-Substantianigra	112	CORO7	ENSG00000262246.5	16	4354542	4425705	-0.00028889	0.00517556	0.95561	18017	0.998774	No
Brain-Substantianigra	112	VASN	ENSG00000168140.4	16	4371848	4383528	-0.00965584	0.010437	0.35736	18017	0.998774	No
Brain-Substantianigra	112	DNAJA3	ENSG00000103423.13	16	4425805	4456775	-0.00247871	0.00265847	0.353634	18017	0.998774	No
Brain-Substantianigra	112	NMRAL1	ENSG00000153406.13	16	4461680	4495763	-0.00243582	0.00415334	0.559027	18017	0.998774	No
Brain-Substantianigra	112	HMOX2	ENSG00000103415.11	16	4475924	4510347	0.000263352	0.00305848	0.931574	18017	0.998774	No
Brain-Substantianigra	112	CDIP1	ENSG00000089486.16	16	4510675	4538828	-0.00249213	0.00360942	0.491686	18017	0.998774	No
Brain-Substantianigra	112	C16orf96	ENSG00000205832.7	16	4556490	4600714	-0.00550611	0.00852855	0.520176	18017	0.998774	No
Brain-Substantianigra	112	UBALD1	ENSG00000153443.12	16	4608883	4615027	-6.41524e-05	0.00402178	0.987309	18017	0.998774	No
Brain-Substantianigra	112	MGRN1	ENSG00000102858.12	16	4616493	4690974	-0.0144394	0.00630282	0.0243014	18017	0.998774	No
Brain-Substantianigra	112	NUDT16L1	ENSG00000168101.14	16	4693694	4695859	0.000103637	0.00304469	0.972922	18017	0.998774	No
Brain-Substantianigra	112	ANKS3	ENSG00000168096.14	16	4696510	4734271	0.00062968	0.00393659	0.873275	18017	0.998774	No
Brain-Substantianigra	112	C16orf71	ENSG00000166246.13	16	4734379	4747634	-0.0112148	0.00804957	0.166986	18017	0.998774	No
Brain-Substantianigra	112	ZNF500	ENSG00000103199.13	16	4748239	4767624	-0.00431063	0.00516339	0.406015	18017	0.998774	No
Brain-Substantianigra	112	SEPT12	ENSG00000140623.13	16	4777669	4788396	-0.00684191	0.0272305	0.802187	18017	0.998774	No
Brain-Substantianigra	112	SMIM22	ENSG00000267795.5	16	4788522	4796336	0.00557695	0.0164231	0.734965	18017	0.998774	No
Brain-Substantianigra	112	ROGDI	ENSG00000067836.12	16	4796968	4802950	-0.00105106	0.00430085	0.807489	18017	0.998774	No
Brain-Substantianigra	112	GLYR1	ENSG00000140632.16	16	4803203	4846210	-0.00349932	0.0024609	0.158491	18017	0.998774	No
Brain-Substantianigra	112	UBN1	ENSG00000118900.14	16	4846665	4882360	0.00155091	0.00304562	0.61184	18017	0.998774	No
Brain-Substantianigra	112	PPL	ENSG00000118898.15	16	4882507	4960741	-0.011047	0.0113069	0.331183	18017	0.998774	No
Brain-Substantianigra	112	SEC14L5	ENSG00000103184.11	16	4958317	5019158	0.0102687	0.0078085	0.191826	18017	0.998774	No
Brain-Substantianigra	112	NAGPA	ENSG00000103174.11	16	5024844	5034141	-0.00100156	0.00419554	0.811866	18017	0.998774	No
Brain-Substantianigra	112	NAGPA-AS1	ENSG00000267072.2	16	5033729	5043999	0.0130326	0.0135986	0.340441	18017	0.998774	No
Brain-Substantianigra	112	C16orf89	ENSG00000153446.15	16	5044122	5066110	-0.000695567	0.00737625	0.925082	18017	0.998774	No
Brain-Substantianigra	112	ALG1	ENSG00000033011.11	16	5071819	5087379	0.00287549	0.00462377	0.535585	18017	0.998774	No
Brain-Substantianigra	112	EEF2KMT	ENSG00000118894.14	16	5084304	5097808	-0.00220104	0.00542804	0.686076	18017	0.998774	No
Brain-Substantianigra	112	RP11-420N3.2	ENSG00000260411.4	16	5239815	5600151	-0.00401983	0.028912	0.889732	18017	0.998774	No
Brain-Substantianigra	112	RBFOX1	ENSG00000078328.19	16	6019094	7713338	0.00105899	0.0102442	0.917895	18017	0.998774	No
Brain-Substantianigra	112	METTL22	ENSG00000067365.14	16	8621683	8649654	0.00423261	0.00355561	0.237018	18017	0.998774	No
Brain-Substantianigra	112	ABAT	ENSG00000183044.11	16	8674565	8784575	-5.49339e-06	0.00446586	0.999021	18017	0.99964	No
Brain-Substantianigra	112	TMEM186	ENSG00000184857.7	16	8780384	8797648	0.00170374	0.0045838	0.710999	18017	0.998774	No
Brain-Substantianigra	112	PMM2	ENSG00000140650.11	16	8788823	8848104	0.00107782	0.00952859	0.910192	18017	0.998774	No
Brain-Substantianigra	112	CARHSP1	ENSG00000153048.10	16	8852942	8869012	0.0100148	0.00582167	0.0888226	18017	0.998774	No
Brain-Substantianigra	112	USP7	ENSG00000187555.14	16	8892094	8964514	7.49962e-06	0.00241058	0.997525	18017	0.99928	No
Brain-Substantianigra	112	C16orf72	ENSG00000182831.11	16	9091648	9121640	-0.00226864	0.00322011	0.482926	18017	0.998774	No
Brain-Substantianigra	112	LINC02177	ENSG00000261617.1	16	9355588	9408093	-0.00319582	0.0137	0.81608	18017	0.998774	No
Brain-Substantianigra	112	RP11-418I22.2	ENSG00000260071.1	16	9466655	9517564	-0.0118834	0.025134	0.637499	18017	0.998774	No
Brain-Substantianigra	112	RP11-418I22.3	ENSG00000283003.1	16	9542045	9614894	-0.00285792	0.0295785	0.923242	18017	0.998774	No
Brain-Substantianigra	112	GRIN2A	ENSG00000183454.16	16	9753404	10182754	0.022216	0.0175851	0.209729	18017	0.998774	No
Brain-Substantianigra	112	ATF7IP2	ENSG00000166669.13	16	10326434	10483638	0.000811386	0.00644654	0.90012	18017	0.998774	No
Brain-Substantianigra	112	EMP2	ENSG00000213853.9	16	10528422	10580698	0.00104398	0.00866566	0.904377	18017	0.998774	No
Brain-Substantianigra	112	TEKT5	ENSG00000153060.7	16	10627501	10694945	-0.00785938	0.0185842	0.673372	18017	0.998774	No
Brain-Substantianigra	112	NUBP1	ENSG00000103274.10	16	10743786	10765144	-0.00498183	0.00440171	0.260728	18017	0.998774	No
Brain-Substantianigra	112	TVP23A	ENSG00000166676.14	16	10760919	10818794	-0.00718806	0.00457931	0.119999	18017	0.998774	No
Brain-Substantianigra	112	CIITA	ENSG00000179583.18	16	10866222	10932281	0.0071658	0.00782161	0.362034	18017	0.998774	No
Brain-Substantianigra	112	DEXI	ENSG00000182108.9	16	10933844	10933902	0.0258935	0.0258049	0.318342	18017	0.998774	No
Brain-Substantianigra	112	CLEC16A	ENSG00000038532.14	16	10944488	11182189	0.00120257	0.00426988	0.778866	18017	0.998774	No
Brain-Substantianigra	112	RP11-396B14.2	ENSG00000263033.2	16	11196177	11224969	0.0192958	0.0115544	0.0983941	18017	0.998774	No
Brain-Substantianigra	112	RMI2	ENSG00000175643.8	16	11249649	11351762	0.0199561	0.0155713	0.203276	18017	0.998774	No
Brain-Substantianigra	112	SOCS1	ENSG00000185338.4	16	11254405	11256179	0.0244279	0.0175551	0.167503	18017	0.998774	No
Brain-Substantianigra	112	PRM2	ENSG00000122304.10	16	11275639	11276480	0.0358796	0.0537417	0.506078	18017	0.998774	No
Brain-Substantianigra	112	PRM1	ENSG00000175646.3	16	11280836	11281350	0.0642232	0.0473933	0.178774	18017	0.998774	No
Brain-Substantianigra	112	CTD-3088G3.8	ENSG00000188897.8	16	11359845	11523588	0.0184174	0.00981307	0.0637817	18017	0.998774	No
Brain-Substantianigra	112	LITAF	ENSG00000189067.12	16	11547722	11636381	0.00696896	0.0047617	0.146802	18017	0.998774	No
Brain-Substantianigra	112	SNN	ENSG00000184602.5	16	11668414	11679079	-0.00134054	0.00554916	0.809658	18017	0.998774	No
Brain-Substantianigra	112	TXNDC11	ENSG00000153066.12	16	11679160	11736233	0.00213084	0.00350069	0.544261	18017	0.998774	No
Brain-Substantianigra	112	ZC3H7A	ENSG00000122299.11	16	11750586	11797267	-0.00544229	0.00314451	0.0869273	18017	0.998774	No
Brain-Substantianigra	112	RP11-486I11.2	ENSG00000277369.1	16	11797468	11798275	-0.00969599	0.0100187	0.335741	18017	0.998774	No
Brain-Substantianigra	112	RSL1D1	ENSG00000171490.12	16	11833850	11851585	0.00147399	0.00270379	0.586995	18017	0.998774	No
Brain-Substantianigra	112	GSPT1	ENSG00000103342.12	16	11868128	11916082	0.00167057	0.00305145	0.585413	18017	0.998774	No
Brain-Substantianigra	112	NPIPB2	ENSG00000234719.8	16	11927373	11976643	0.0351076	0.0447714	0.43501	18017	0.998774	No
Brain-Substantianigra	112	SNX29	ENSG00000048471.13	16	11976737	12574289	0.00139572	0.0036788	0.705288	18017	0.998774	No
Brain-Substantianigra	112	CPPED1	ENSG00000103381.11	16	12659799	12804017	0.00207805	0.00371463	0.577263	18017	0.998774	No
Brain-Substantianigra	112	SHISA9	ENSG00000237515.8	16	12901620	13240413	-0.00301982	0.0102172	0.768245	18017	0.998774	No
Brain-Substantianigra	112	U91319.1	ENSG00000262801.5	16	13246316	13562918	0.0179559	0.0255456	0.483935	18017	0.998774	No
Brain-Substantianigra	112	ERCC4	ENSG00000175595.14	16	13920157	13952345	-0.00318783	0.00393204	0.419659	18017	0.998774	No
Brain-Substantianigra	112	LINC02185	ENSG00000262097.1	16	14009280	14016016	0.015744	0.017523	0.371329	18017	0.998774	No
Brain-Substantianigra	112	MKL2	ENSG00000186260.16	16	14071321	14266772	0.00565814	0.0068908	0.41375	18017	0.998774	No
Brain-Substantianigra	112	CTA-276F8.1	ENSG00000276564.1	16	14150833	14153235	-0.0005402	0.00916763	0.953143	18017	0.998774	No
Brain-Substantianigra	112	MIR193BHG	ENSG00000262454.2	16	14301389	14326744	-0.00510687	0.00937758	0.587387	18017	0.998774	No
Brain-Substantianigra	112	PARN	ENSG00000140694.16	16	14435701	14632728	-0.0064693	0.00313735	0.0420886	18017	0.998774	No
Brain-Substantianigra	112	BFAR	ENSG00000103429.10	16	14632815	14669236	0.00343205	0.0026425	0.197333	18017	0.998774	No
Brain-Substantianigra	112	NPIPA3	ENSG00000224712.12	16	14708944	14726338	0.018845	0.0198012	0.343793	18017	0.998774	No
Brain-Substantianigra	112	NPIPA2	ENSG00000254852.8	16	14748066	14765413	0.00935251	0.013968	0.504847	18017	0.998774	No
Brain-Substantianigra	112	NOMO1	ENSG00000103512.14	16	14833681	14896160	0.00335267	0.00428317	0.435827	18017	0.998774	No
Brain-Substantianigra	112	NPIPA1	ENSG00000183426.16	16	14937414	14952056	0.0115799	0.0121301	0.342316	18017	0.998774	No
Brain-Substantianigra	112	PDXDC1	ENSG00000179889.18	16	14974591	15139339	-0.000113453	0.00230406	0.960837	18017	0.998774	No
Brain-Substantianigra	112	NTAN1	ENSG00000157045.8	16	15038574	15056079	0.00241379	0.00473851	0.611719	18017	0.998774	No
Brain-Substantianigra	112	RRN3	ENSG00000085721.12	16	15060022	15094317	0.000385217	0.00334524	0.90858	18017	0.998774	No
Brain-Substantianigra	112	NPIPA5	ENSG00000183793.13	16	15363624	15381047	-0.0159929	0.0249368	0.522935	18017	0.998774	No
Brain-Substantianigra	112	MPV17L	ENSG00000156968.8	16	15395754	15413268	-0.00428231	0.00529673	0.420945	18017	0.998774	No
Brain-Substantianigra	112	C16orf45	ENSG00000166780.10	16	15434295	15625015	-0.000356354	0.00386379	0.926721	18017	0.998774	No
Brain-Substantianigra	112	KIAA0430	ENSG00000166783.21	16	15594386	15643166	0.00191758	0.00407693	0.639243	18017	0.998774	No
Brain-Substantianigra	112	NDE1	ENSG00000072864.14	16	15643267	15726353	0.00587044	0.00677176	0.388302	18017	0.998774	No
Brain-Substantianigra	112	CTB-193M12.5	ENSG00000280206.1	16	15701237	15702118	-0.00158093	0.00743884	0.832179	18017	0.998774	No
Brain-Substantianigra	112	MYH11	ENSG00000133392.17	16	15703172	15857033	0.0121243	0.0188685	0.522139	18017	0.998774	No
Brain-Substantianigra	112	FOPNL	ENSG00000133393.12	16	15865720	15888625	-0.00324524	0.003105	0.298746	18017	0.998774	No
Brain-Substantianigra	112	ABCC1	ENSG00000103222.18	16	15949577	16143074	-0.000546495	0.00463139	0.906332	18017	0.998774	No
Brain-Substantianigra	112	ABCC6	ENSG00000091262.15	16	16148928	16223522	-0.00553461	0.0100037	0.581458	18017	0.998774	No
Brain-Substantianigra	112	NOMO3	ENSG00000103226.17	16	16232495	16294814	0.00179991	0.02081	0.931267	18017	0.998774	No
Brain-Substantianigra	112	AC138969.4	ENSG00000183889.12	16	16322305	16350590	0.00163894	0.024341	0.946466	18017	0.998774	No
Brain-Substantianigra	112	NPIPA7	ENSG00000214967.5	16	16379055	16393954	0.0332745	0.0239163	0.167568	18017	0.998774	No
Brain-Substantianigra	112	XYLT1	ENSG00000103489.11	16	17101769	17470881	-0.00611094	0.00568617	0.285381	18017	0.998774	No
Brain-Substantianigra	112	RP11-1212A22.4	ENSG00000233024.7	16	18358086	18374952	0.0100061	0.0216185	0.644591	18017	0.998774	No
Brain-Substantianigra	112	NOMO2	ENSG00000185164.14	16	18417325	18562211	-0.00681322	0.0100572	0.49986	18017	0.998774	No
Brain-Substantianigra	112	RPS15A	ENSG00000134419.15	16	18781295	18790383	0.00599673	0.00387792	0.125523	18017	0.998774	No
Brain-Substantianigra	112	ARL6IP1	ENSG00000170540.14	16	18791667	18801678	0.000366829	0.00309969	0.906059	18017	0.998774	No
Brain-Substantianigra	112	SMG1	ENSG00000157106.16	16	18804853	18926454	-0.000560446	0.00333564	0.866946	18017	0.998774	No
Brain-Substantianigra	112	TMC7	ENSG00000170537.12	16	18983934	19063804	0.00342224	0.00553491	0.537939	18017	0.998774	No
Brain-Substantianigra	112	RP11-626G11.1	ENSG00000261357.1	16	19065991	19066694	0.0130569	0.0166164	0.434058	18017	0.998774	No
Brain-Substantianigra	112	COQ7	ENSG00000167186.10	16	19067692	19080095	0.00172854	0.00314032	0.583385	18017	0.998774	No
Brain-Substantianigra	112	RP11-626G11.4	ENSG00000260430.1	16	19086856	19098110	0.0301152	0.0220296	0.175021	18017	0.998774	No
Brain-Substantianigra	112	RP11-626G11.6	ENSG00000278389.1	16	19111035	19111484	-0.00421251	0.0185068	0.820458	18017	0.998774	No
Brain-Substantianigra	112	ITPRIPL2	ENSG00000205730.6	16	19113932	19120708	-0.00877053	0.0058049	0.134321	18017	0.998774	No
Brain-Substantianigra	112	SYT17	ENSG00000103528.16	16	19167971	19268334	-0.00617211	0.00560799	0.27401	18017	0.998774	No
Brain-Substantianigra	112	CLEC19A	ENSG00000261210.7	16	19285739	19322145	-0.011292	0.0189373	0.552482	18017	0.998774	No
Brain-Substantianigra	112	TMC5	ENSG00000103534.16	16	19410496	19499113	-0.0211219	0.014927	0.160515	18017	0.998774	No
Brain-Substantianigra	112	GDE1	ENSG00000006007.11	16	19501890	19522145	0.000385471	0.00339147	0.909761	18017	0.998774	No
Brain-Substantianigra	112	CCP110	ENSG00000103540.16	16	19523811	19553408	0.00787629	0.00626811	0.212162	18017	0.998774	No
Brain-Substantianigra	112	C16orf62	ENSG00000103544.14	16	19555240	19701163	-0.003778	0.00343142	0.273832	18017	0.998774	No
Brain-Substantianigra	112	KNOP1	ENSG00000103550.13	16	19701934	19717694	0.00560682	0.00932851	0.549323	18017	0.998774	No
Brain-Substantianigra	112	IQCK	ENSG00000174628.16	16	19716456	19856690	0.00131796	0.00614102	0.830552	18017	0.998774	No
Brain-Substantianigra	112	GPRC5B	ENSG00000167191.11	16	19858468	19886167	0.00312835	0.00572435	0.586076	18017	0.998774	No
Brain-Substantianigra	112	GP2	ENSG00000169347.16	16	20309572	20327808	0.0236285	0.0287312	0.413023	18017	0.998774	No
Brain-Substantianigra	112	ACSM5	ENSG00000183549.10	16	20409534	20441249	0.00254779	0.0110505	0.818182	18017	0.998774	No
Brain-Substantianigra	112	ACSM1	ENSG00000166743.9	16	20623237	20698890	0.0213575	0.0193474	0.27258	18017	0.998774	No
Brain-Substantianigra	112	THUMPD1	ENSG00000066654.13	16	20702816	20742084	0.000630797	0.00262495	0.810638	18017	0.998774	No
Brain-Substantianigra	112	ERI2	ENSG00000196678.13	16	20780193	20896381	0.000586459	0.00440555	0.894397	18017	0.998774	No
Brain-Substantianigra	112	AC004381.6	ENSG00000005189.19	16	20806677	20849668	-0.00252693	0.00692521	0.716051	18017	0.998774	No
Brain-Substantianigra	112	DCUN1D3	ENSG00000188215.9	16	20854925	20868980	-9.65388e-05	0.00498082	0.984579	18017	0.998774	No
Brain-Substantianigra	112	LYRM1	ENSG00000102897.9	16	20899868	20925006	0.00577449	0.00386707	0.13887	18017	0.998774	No
Brain-Substantianigra	112	TMEM159	ENSG00000011638.10	16	21158377	21180616	-0.0011649	0.0104175	0.911215	18017	0.998774	No
Brain-Substantianigra	112	CRYM	ENSG00000103316.10	16	21238874	21303083	-0.0130912	0.0267314	0.625516	18017	0.998774	No
Brain-Substantianigra	112	NPIPB3	ENSG00000169246.16	16	21402237	21440719	-0.0216505	0.0163829	0.189673	18017	0.998774	No
Brain-Substantianigra	112	METTL9	ENSG00000197006.13	16	21597218	21657473	0.0010402	0.00373927	0.78151	18017	0.998774	No
Brain-Substantianigra	112	IGSF6	ENSG00000140749.8	16	21639537	21652660	-0.00798589	0.00816537	0.330687	18017	0.998774	No
Brain-Substantianigra	112	OTOA	ENSG00000155719.16	16	21678514	21760729	0.0050226	0.0280196	0.858142	18017	0.998774	No
Brain-Substantianigra	112	RP11-645C24.5	ENSG00000260306.1	16	21794095	21795759	0.0140673	0.021178	0.508234	18017	0.998774	No
Brain-Substantianigra	112	NPIPB4	ENSG00000185864.16	16	21834569	21866308	-0.00801057	0.00963921	0.408151	18017	0.998774	No
Brain-Substantianigra	112	UQCRC2	ENSG00000140740.10	16	21952660	21983660	-0.00315331	0.00338518	0.354085	18017	0.998774	No
Brain-Substantianigra	112	PDZD9	ENSG00000155714.13	16	21983865	22001110	0.0162899	0.018058	0.369418	18017	0.998774	No
Brain-Substantianigra	112	C16orf52	ENSG00000185716.11	16	22008209	22087534	-0.000408503	0.00424637	0.923575	18017	0.998774	No
Brain-Substantianigra	112	VWA3A	ENSG00000175267.14	16	22092540	22156966	-0.00624376	0.0122642	0.611924	18017	0.998774	No
Brain-Substantianigra	112	SDR42E2	ENSG00000183921.7	16	22165583	22191754	-0.0101505	0.021393	0.636309	18017	0.998774	No
Brain-Substantianigra	112	EEF2K	ENSG00000103319.11	16	22206282	22288390	-0.000675054	0.00609661	0.91208	18017	0.998774	No
Brain-Substantianigra	112	POLR3E	ENSG00000058600.15	16	22297375	22335103	-0.000295348	0.00277808	0.91557	18017	0.998774	No
Brain-Substantianigra	112	CDR2	ENSG00000140743.7	16	22345936	22433665	-0.00604414	0.00471451	0.203125	18017	0.998774	No
Brain-Substantianigra	112	NPIPB5	ENSG00000243716.10	16	22504851	22536521	-0.00899194	0.0061911	0.149869	18017	0.998774	No
Brain-Substantianigra	112	CTC-591M7.1	ENSG00000283213.1	16	22806289	22813680	0.0110167	0.015204	0.470581	18017	0.998774	No
Brain-Substantianigra	112	HS3ST2	ENSG00000122254.6	16	22814177	22916338	-0.000520144	0.0126119	0.967194	18017	0.998774	No
Brain-Substantianigra	112	USP31	ENSG00000103404.14	16	23064174	23149270	0.000206615	0.0048507	0.966119	18017	0.998774	No
Brain-Substantianigra	112	COG7	ENSG00000168434.12	16	23388493	23445961	-0.00205688	0.002993	0.493706	18017	0.998774	No
Brain-Substantianigra	112	CTD-2270L9.4	ENSG00000260136.5	16	23452758	23457606	0.0110694	0.0153824	0.473625	18017	0.998774	No
Brain-Substantianigra	112	GGA2	ENSG00000103365.15	16	23463542	23521995	-0.00133911	0.00360509	0.711176	18017	0.998774	No
Brain-Substantianigra	112	EARS2	ENSG00000103356.15	16	23522014	23557361	-0.000105003	0.00446906	0.981307	18017	0.998774	No
Brain-Substantianigra	112	UBFD1	ENSG00000103353.15	16	23557732	23574389	0.00419897	0.00311209	0.180644	18017	0.998774	No
Brain-Substantianigra	112	NDUFAB1	ENSG00000004779.9	16	23581002	23596356	0.00272418	0.00326278	0.40597	18017	0.998774	No
Brain-Substantianigra	112	PALB2	ENSG00000083093.9	16	23603160	23641310	-0.0010361	0.0044251	0.815408	18017	0.998774	No
Brain-Substantianigra	112	DCTN5	ENSG00000166847.9	16	23641392	23677455	0.00139514	0.00299946	0.642962	18017	0.998774	No
Brain-Substantianigra	112	PLK1	ENSG00000166851.14	16	23678822	23690325	0.00148367	0.00716423	0.836404	18017	0.998774	No
Brain-Substantianigra	112	CHP2	ENSG00000166869.2	16	23756063	23758951	0.00702713	0.0161212	0.663958	18017	0.998774	No
Brain-Substantianigra	112	PRKCB	ENSG00000166501.12	16	23836001	24220611	0.00340556	0.00541629	0.531097	18017	0.998774	No
Brain-Substantianigra	112	CACNG3	ENSG00000006116.3	16	24255553	24362801	0.000779449	0.0117543	0.947277	18017	0.998774	No
Brain-Substantianigra	112	RBBP6	ENSG00000122257.18	16	24537693	24572863	0.000970795	0.00351575	0.783083	18017	0.998774	No
Brain-Substantianigra	112	TNRC6A	ENSG00000090905.18	16	24610209	24827632	-0.000141494	0.00276561	0.95931	18017	0.998774	No
Brain-Substantianigra	112	LINC01567	ENSG00000224310.1	16	24661422	24671062	-0.0252859	0.0258123	0.329905	18017	0.998774	No
Brain-Substantianigra	112	SLC5A11	ENSG00000158865.12	16	24845841	24911628	0.00796717	0.00959092	0.408342	18017	0.998774	No
Brain-Substantianigra	112	ARHGAP17	ENSG00000140750.16	16	24919385	25015666	0.00637335	0.00403328	0.117571	18017	0.998774	No
Brain-Substantianigra	112	LINC02175	ENSG00000262155.1	16	25066937	25068943	-0.00077502	0.0135041	0.954361	18017	0.998774	No
Brain-Substantianigra	112	LCMT1-AS1	ENSG00000260448.5	16	25085592	25111555	-0.0112822	0.0103724	0.279625	18017	0.998774	No
Brain-Substantianigra	112	LCMT1	ENSG00000205629.11	16	25111729	25178231	0.000287665	0.00232892	0.901972	18017	0.998774	No
Brain-Substantianigra	112	AQP8	ENSG00000103375.10	16	25215731	25228940	0.0142319	0.0255415	0.578769	18017	0.998774	No
Brain-Substantianigra	112	ZKSCAN2	ENSG00000155592.15	16	25236001	25257931	0.00787458	0.00327171	0.0181327	18017	0.998774	No
Brain-Substantianigra	112	CTD-2547G23.4	ENSG00000274925.1	16	25257952	25261066	-0.00639061	0.00594689	0.28542	18017	0.998774	No
Brain-Substantianigra	112	HS3ST4	ENSG00000182601.6	16	25692026	26137688	-0.0183705	0.0153375	0.234159	18017	0.998774	No
Brain-Substantianigra	112	KDM8	ENSG00000155666.11	16	27203495	27221768	-0.00933519	0.00544257	0.0897465	18017	0.998774	No
Brain-Substantianigra	112	NSMCE1	ENSG00000169189.16	16	27224991	27268794	0.000180798	0.00278449	0.948373	18017	0.998774	No
Brain-Substantianigra	112	IL4R	ENSG00000077238.13	16	27314102	27364778	0.0098311	0.00785863	0.214179	18017	0.998774	No
Brain-Substantianigra	112	IL21R	ENSG00000103522.15	16	27402162	27452042	-0.00622594	0.0189022	0.742637	18017	0.998774	No
Brain-Substantianigra	112	GTF3C1	ENSG00000077235.17	16	27459555	27549913	0.00266225	0.00279014	0.342555	18017	0.998774	No
Brain-Substantianigra	112	KIAA0556	ENSG00000047578.12	16	27550152	27780369	-0.0025854	0.00455446	0.571677	18017	0.998774	No
Brain-Substantianigra	112	GSG1L	ENSG00000169181.12	16	27787535	28063509	-0.00218033	0.00830209	0.793441	18017	0.998774	No
Brain-Substantianigra	112	XPO6	ENSG00000169180.11	16	28097979	28211920	-0.000679161	0.00360458	0.850975	18017	0.998774	No
Brain-Substantianigra	112	RP11-57A19.2	ENSG00000246465.1	16	28284885	28287067	0.0289016	0.0179874	0.111608	18017	0.998774	No
Brain-Substantianigra	112	SBK1	ENSG00000188322.4	16	28292519	28323849	0.00474281	0.00727123	0.515889	18017	0.998774	No
Brain-Substantianigra	112	NPIPB6	ENSG00000198156.10	16	28342555	28363508	0.00969489	0.0138597	0.486044	18017	0.998774	No
Brain-Substantianigra	112	EIF3CL	ENSG00000205609.12	16	28379579	28403879	0.0263116	0.0169804	0.124765	18017	0.998774	No
Brain-Substantianigra	112	NPIPB7	ENSG00000233232.6	16	28456372	28471175	0.010119	0.0204007	0.621096	18017	0.998774	No
Brain-Substantianigra	112	CLN3	ENSG00000188603.18	16	28474111	28495098	-0.0028872	0.00309093	0.352758	18017	0.998774	No
Brain-Substantianigra	112	APOBR	ENSG00000184730.10	16	28495576	28498970	-0.00306973	0.00865035	0.723518	18017	0.998774	No
Brain-Substantianigra	112	IL27	ENSG00000197272.2	16	28499362	28512051	0.0322347	0.0304313	0.292315	18017	0.998774	No
Brain-Substantianigra	112	NUPR1	ENSG00000176046.8	16	28532708	28539174	0.00782599	0.00689114	0.259114	18017	0.998774	No
Brain-Substantianigra	112	SGF29	ENSG00000176476.8	16	28581055	28591790	0.00224494	0.00520098	0.667036	18017	0.998774	No
Brain-Substantianigra	112	SULT1A2	ENSG00000197165.10	16	28591943	28597109	-0.0175992	0.0139877	0.211576	18017	0.998774	No
Brain-Substantianigra	112	SULT1A1	ENSG00000196502.11	16	28605196	28623625	0.00734086	0.00754849	0.333411	18017	0.998774	No
Brain-Substantianigra	112	EIF3C	ENSG00000184110.14	16	28688558	28735730	-0.00036104	0.00877671	0.967279	18017	0.998774	No
Brain-Substantianigra	112	NPIPB9	ENSG00000196993.8	16	28751787	28772807	0.0268386	0.0283861	0.346944	18017	0.998774	No
Brain-Substantianigra	112	RP11-1348G14.4	ENSG00000251417.2	16	28802743	28817828	-0.0137663	0.0102911	0.184369	18017	0.998774	No
Brain-Substantianigra	112	ATXN2L	ENSG00000168488.18	16	28824138	28837237	-0.000498735	0.00326065	0.878776	18017	0.998774	No
Brain-Substantianigra	112	TUFM	ENSG00000178952.10	16	28842411	28846408	-0.00238852	0.00270127	0.378933	18017	0.998774	No
Brain-Substantianigra	112	SH2B1	ENSG00000178188.14	16	28846600	28874212	-0.000551347	0.00236473	0.816171	18017	0.998774	No
Brain-Substantianigra	112	ATP2A1	ENSG00000196296.13	16	28878405	28904420	-0.0090942	0.0115729	0.434037	18017	0.998774	No
Brain-Substantianigra	112	RABEP2	ENSG00000177548.12	16	28904510	28936511	-0.00120355	0.00455903	0.792389	18017	0.998774	No
Brain-Substantianigra	112	CD19	ENSG00000177455.12	16	28931939	28939346	-0.00622898	0.0278924	0.823791	18017	0.998774	No
Brain-Substantianigra	112	NFATC2IP	ENSG00000176953.12	16	28950807	28967097	-0.00610021	0.0031775	0.0580489	18017	0.998774	No
Brain-Substantianigra	112	SPNS1	ENSG00000169682.17	16	28975089	28984548	-0.00346015	0.0042606	0.418862	18017	0.998774	No
Brain-Substantianigra	112	LAT	ENSG00000213658.11	16	28984826	28990783	0.00392425	0.00711128	0.582429	18017	0.998774	No
Brain-Substantianigra	112	RP11-426C22.5	ENSG00000260517.2	16	29139661	29217860	0.00950887	0.0120465	0.431982	18017	0.998774	No
Brain-Substantianigra	112	RP11-426C22.4	ENSG00000259807.1	16	29217170	29220031	0.00175881	0.0135052	0.896674	18017	0.998774	No
Brain-Substantianigra	112	RP11-426C22.7	ENSG00000273582.1	16	29225594	29226348	0.0149836	0.0306371	0.625984	18017	0.998774	No
Brain-Substantianigra	112	NPIPB11	ENSG00000254206.5	16	29381354	29404029	-0.013183	0.020431	0.52041	18017	0.998774	No
Brain-Substantianigra	112	BOLA2	ENSG00000183336.8	16	29453593	29454964	-0.00461953	0.0119767	0.700621	18017	0.998774	No
Brain-Substantianigra	112	SULT1A4	ENSG00000213648.10	16	29459889	29464966	0.0131064	0.0192525	0.497767	18017	0.998774	No
Brain-Substantianigra	112	NPIPB12	ENSG00000169203.16	16	29483642	29505999	-0.0177914	0.0136935	0.197175	18017	0.998774	No
Brain-Substantianigra	112	SPN	ENSG00000197471.11	16	29662979	29670876	-0.0149275	0.00689832	0.0331177	18017	0.998774	No
Brain-Substantianigra	112	QPRT	ENSG00000103485.17	16	29679008	29698699	-0.00899151	0.00607736	0.142496	18017	0.998774	No
Brain-Substantianigra	112	C16orf54	ENSG00000185905.3	16	29742463	29746006	0.00262173	0.0139874	0.851742	18017	0.998774	No
Brain-Substantianigra	112	KIF22	ENSG00000079616.12	16	29790719	29805385	0.00508143	0.0041199	0.220643	18017	0.998774	No
Brain-Substantianigra	112	MAZ	ENSG00000103495.13	16	29806106	29809771	0.000183026	0.00501216	0.970952	18017	0.998774	No
Brain-Substantianigra	112	PRRT2	ENSG00000167371.17	16	29811986	29815892	-0.00482085	0.00604254	0.427076	18017	0.998774	No
Brain-Substantianigra	112	PAGR1	ENSG00000280789.1	16	29815952	29820117	0.00484076	0.00381939	0.208276	18017	0.998774	No
Brain-Substantianigra	112	MVP	ENSG00000013364.18	16	29820394	29848039	0.00513522	0.00502796	0.309834	18017	0.998774	No
Brain-Substantianigra	112	CDIPT	ENSG00000103502.13	16	29858357	29863736	-0.000999704	0.00294199	0.734795	18017	0.998774	No
Brain-Substantianigra	112	SEZ6L2	ENSG00000174938.14	16	29871159	29899547	-0.00214984	0.00669553	0.74889	18017	0.998774	No
Brain-Substantianigra	112	ASPHD1	ENSG00000174939.10	16	29900375	29906127	-0.000850616	0.00692696	0.902541	18017	0.998774	No
Brain-Substantianigra	112	KCTD13	ENSG00000174943.9	16	29905012	29926835	-0.00164179	0.00419303	0.696315	18017	0.998774	No
Brain-Substantianigra	112	TMEM219	ENSG00000149932.16	16	29940885	29973052	0.00343693	0.00256642	0.18388	18017	0.998774	No
Brain-Substantianigra	112	TAOK2	ENSG00000149930.17	16	29973641	29992261	0.0032812	0.00257266	0.205447	18017	0.998774	No
Brain-Substantianigra	112	HIRIP3	ENSG00000149929.15	16	29992321	29996436	-0.00407742	0.00416905	0.330685	18017	0.998774	No
Brain-Substantianigra	112	INO80E	ENSG00000169592.14	16	29995294	30005508	-0.0030899	0.00303509	0.31138	18017	0.998774	No
Brain-Substantianigra	112	DOC2A	ENSG00000149927.17	16	30005794	30023270	-0.00840959	0.00908944	0.357334	18017	0.998774	No
Brain-Substantianigra	112	FAM57B	ENSG00000149926.13	16	30024703	30052978	0.00258449	0.00709968	0.71669	18017	0.998774	No
Brain-Substantianigra	112	ALDOA	ENSG00000149925.17	16	30053090	30070420	-0.00316727	0.00377377	0.403533	18017	0.998774	No
Brain-Substantianigra	112	PPP4C	ENSG00000149923.13	16	30075978	30085377	-0.000544008	0.00255113	0.831621	18017	0.998774	No
Brain-Substantianigra	112	TBX6	ENSG00000149922.10	16	30085793	30091887	-0.00169229	0.00991703	0.864886	18017	0.998774	No
Brain-Substantianigra	112	YPEL3	ENSG00000090238.11	16	30092314	30096244	-0.00074844	0.00444033	0.866525	18017	0.998774	No
Brain-Substantianigra	112	GDPD3	ENSG00000102886.14	16	30104810	30113856	0.0125816	0.00887093	0.159558	18017	0.998774	No
Brain-Substantianigra	112	MAPK3	ENSG00000102882.11	16	30114105	30123506	-6.47575e-05	0.00315892	0.98369	18017	0.998774	No
Brain-Substantianigra	112	CORO1A	ENSG00000102879.15	16	30182827	30189076	-0.0143047	0.00664236	0.0339476	18017	0.998774	No
Brain-Substantianigra	112	BOLA2B	ENSG00000169627.7	16	30192934	30194306	-0.0106177	0.0312781	0.735054	18017	0.998774	No
Brain-Substantianigra	112	SLX1A	ENSG00000132207.17	16	30194740	30197561	-0.00288974	0.0142296	0.839532	18017	0.998774	No
Brain-Substantianigra	112	SULT1A3	ENSG00000261052.5	16	30199231	30204310	-0.0205532	0.0142363	0.152291	18017	0.998774	No
Brain-Substantianigra	112	RP11-347C12.3	ENSG00000258130.7	16	30204316	30209071	0.0208098	0.0275834	0.45256	18017	0.998774	No
Brain-Substantianigra	112	NPIPB13	ENSG00000198064.13	16	30222937	30254510	-0.00593907	0.0157805	0.70754	18017	0.998774	No
Brain-Substantianigra	112	CD2BP2	ENSG00000169217.8	16	30350766	30355361	0.00166651	0.00227613	0.465969	18017	0.998774	No
Brain-Substantianigra	112	RP11-347C12.10	ENSG00000260219.2	16	30355441	30357101	-0.0119488	0.0112885	0.292664	18017	0.998774	No
Brain-Substantianigra	112	TBC1D10B	ENSG00000169221.13	16	30357105	30370264	-0.00162684	0.00279929	0.562583	18017	0.998774	No
Brain-Substantianigra	112	MYLPF	ENSG00000180209.11	16	30370934	30377991	-0.00142834	0.0200781	0.943445	18017	0.998774	No
Brain-Substantianigra	112	ZNF48	ENSG00000180035.12	16	30378106	30400108	0.00052857	0.00363121	0.884592	18017	0.998774	No
Brain-Substantianigra	112	SEPT1	ENSG00000180096.11	16	30378210	30395991	0.00221059	0.00648339	0.733927	18017	0.998774	No
Brain-Substantianigra	112	ZNF771	ENSG00000179965.11	16	30407297	30431108	0.00184513	0.00625719	0.768764	18017	0.998774	No
Brain-Substantianigra	112	DCTPP1	ENSG00000179958.8	16	30423619	30424533	0.000216463	0.00397882	0.956734	18017	0.998774	No
Brain-Substantianigra	112	SEPHS2	ENSG00000179918.18	16	30443631	30446181	0.00509813	0.0054273	0.350065	18017	0.998774	No
Brain-Substantianigra	112	ITGAL	ENSG00000005844.17	16	30472658	30523185	-0.000779772	0.00905998	0.931604	18017	0.998774	No
Brain-Substantianigra	112	ZNF768	ENSG00000169957.9	16	30524001	30526821	0.00113148	0.00333506	0.735198	18017	0.998774	No
Brain-Substantianigra	112	ZNF747	ENSG00000169955.7	16	30530367	30534751	-0.00214696	0.00369149	0.562293	18017	0.998774	No
Brain-Substantianigra	112	ZNF764	ENSG00000169951.9	16	30553764	30558498	0.00472215	0.00432533	0.27786	18017	0.998774	No
Brain-Substantianigra	112	ZNF688	ENSG00000229809.8	16	30569346	30572734	-0.00145156	0.00391995	0.712029	18017	0.998774	No
Brain-Substantianigra	112	ZNF785	ENSG00000197162.9	16	30573740	30585771	-0.00465655	0.00483833	0.338413	18017	0.998774	No
Brain-Substantianigra	112	ZNF689	ENSG00000156853.12	16	30602558	30624012	0.00112949	0.0051086	0.825519	18017	0.998774	No
Brain-Substantianigra	112	PRR14	ENSG00000156858.11	16	30650729	30656440	0.00538646	0.0027916	0.056816	18017	0.998774	No
Brain-Substantianigra	112	FBRS	ENSG00000156860.15	16	30658431	30670814	0.00442667	0.00322371	0.173114	18017	0.998774	No
Brain-Substantianigra	112	SRCAP	ENSG00000080603.16	16	30699141	30741409	0.00137111	0.0037443	0.715085	18017	0.998774	No
Brain-Substantianigra	112	TMEM265	ENSG00000281991.1	16	30741741	30744281	-0.000297977	0.00456575	0.948109	18017	0.998774	No
Brain-Substantianigra	112	PHKG2	ENSG00000156873.15	16	30748270	30761176	0.000982792	0.00286949	0.732776	18017	0.998774	No
Brain-Substantianigra	112	CCDC189	ENSG00000196118.11	16	30761198	30762710	0.00408926	0.00868908	0.63905	18017	0.998774	No
Brain-Substantianigra	112	RNF40	ENSG00000103549.21	16	30763118	30776307	-0.00320633	0.00368649	0.386751	18017	0.998774	No
Brain-Substantianigra	112	ZNF629	ENSG00000102870.5	16	30778449	30787202	0.00591022	0.00373429	0.117001	18017	0.998774	No
Brain-Substantianigra	112	RP11-2C24.7	ENSG00000274678.1	16	30821513	30821884	-0.0213874	0.0234585	0.364357	18017	0.998774	No
Brain-Substantianigra	112	BCL7C	ENSG00000099385.11	16	30833626	30894547	-0.00115788	0.00313078	0.712373	18017	0.998774	No
Brain-Substantianigra	112	CTF1	ENSG00000150281.6	16	30896607	30903560	-0.00406145	0.00578302	0.484301	18017	0.998774	No
Brain-Substantianigra	112	FBXL19	ENSG00000099364.16	16	30924097	30948783	0.000486673	0.00449315	0.913987	18017	0.998774	No
Brain-Substantianigra	112	ORAI3	ENSG00000175938.6	16	30949066	30956461	0.00737513	0.00413881	0.0781309	18017	0.998774	No
Brain-Substantianigra	112	RP11-1072A3.4	ENSG00000275263.1	16	30956872	30957199	0.0173245	0.0271163	0.524514	18017	0.998774	No
Brain-Substantianigra	112	SETD1A	ENSG00000099381.17	16	30957294	30984629	0.00343818	0.00404348	0.397414	18017	0.998774	No
Brain-Substantianigra	112	HSD3B7	ENSG00000099377.13	16	30988271	30989152	-0.00502305	0.0078716	0.525014	18017	0.998774	No
Brain-Substantianigra	112	STX1B	ENSG00000099365.10	16	30989256	31010661	-0.00790912	0.00470976	0.096561	18017	0.998774	No
Brain-Substantianigra	112	STX4	ENSG00000103496.14	16	31032889	31042975	0.00680778	0.00324035	0.0384422	18017	0.998774	No
Brain-Substantianigra	112	RP11-196G11.2	ENSG00000260911.2	16	31043150	31049868	0.00667085	0.00887518	0.454235	18017	0.998774	No
Brain-Substantianigra	112	RP11-196G11.6	ENSG00000232748.3	16	31056460	31062803	-0.00769706	0.0147813	0.603833	18017	0.998774	No
Brain-Substantianigra	112	ZNF668	ENSG00000167394.12	16	31063813	31074320	0.00911901	0.00578297	0.118333	18017	0.998774	No
Brain-Substantianigra	112	ZNF646	ENSG00000167395.10	16	31074422	31084118	0.0019643	0.00359463	0.586105	18017	0.998774	No
Brain-Substantianigra	112	PRSS53	ENSG00000151006.7	16	31084197	31088963	0.00850671	0.0083617	0.311718	18017	0.998774	No
Brain-Substantianigra	112	VKORC1	ENSG00000167397.14	16	31090842	31095980	-0.000334741	0.00339156	0.921597	18017	0.998774	No
Brain-Substantianigra	112	BCKDK	ENSG00000103507.13	16	31106107	31112791	-0.00499683	0.00376129	0.187375	18017	0.998774	No
Brain-Substantianigra	112	KAT8	ENSG00000103510.19	16	31115754	31131393	0.00120348	0.00321458	0.709002	18017	0.998774	No
Brain-Substantianigra	112	PRSS8	ENSG00000052344.15	16	31131605	31135762	0.00573122	0.0248748	0.818302	18017	0.998774	No
Brain-Substantianigra	112	PRSS36	ENSG00000178226.10	16	31138925	31150094	0.0170972	0.0082836	0.0418985	18017	0.998774	No
Brain-Substantianigra	112	FUS	ENSG00000089280.18	16	31180110	31194871	-0.000153247	0.00420415	0.971003	18017	0.998774	No
Brain-Substantianigra	112	PYCARD	ENSG00000103490.13	16	31201485	31202459	-0.00767609	0.00598839	0.203195	18017	0.998774	No
Brain-Substantianigra	112	TRIM72	ENSG00000177238.13	16	31214021	31231537	-0.0156119	0.0133176	0.244179	18017	0.998774	No
Brain-Substantianigra	112	PYDC1	ENSG00000169900.7	16	31215962	31217359	-0.0151209	0.0155303	0.332843	18017	0.998774	No
Brain-Substantianigra	112	ITGAM	ENSG00000169896.16	16	31259990	31332892	7.69887e-05	0.00641721	0.990454	18017	0.998774	No
Brain-Substantianigra	112	ITGAX	ENSG00000140678.16	16	31355134	31382997	0.0201381	0.01005	0.0480992	18017	0.998774	No
Brain-Substantianigra	112	COX6A2	ENSG00000156885.5	16	31427731	31428151	0.00807291	0.0142521	0.572508	18017	0.998774	No
Brain-Substantianigra	112	ZNF843	ENSG00000176723.9	16	31432593	31443160	0.00336187	0.00606029	0.58045	18017	0.998774	No
Brain-Substantianigra	112	RP11-452L6.1	ENSG00000261474.1	16	31449535	31453493	-0.00510359	0.00898625	0.571495	18017	0.998774	No
Brain-Substantianigra	112	ARMC5	ENSG00000140691.16	16	31459737	31467166	-0.0013517	0.00425439	0.751435	18017	0.998774	No
Brain-Substantianigra	112	TGFB1I1	ENSG00000140682.18	16	31472109	31477960	-0.0130494	0.00709538	0.0691925	18017	0.998774	No
Brain-Substantianigra	112	SLC5A2	ENSG00000140675.12	16	31483002	31489338	0.0223206	0.0252522	0.379102	18017	0.998774	No
Brain-Substantianigra	112	C16orf58	ENSG00000140688.16	16	31489471	31509309	-0.00544243	0.00372969	0.147986	18017	0.998774	No
Brain-Substantianigra	112	AHSP	ENSG00000169877.9	16	31527864	31528803	0.0219924	0.0333566	0.511379	18017	0.998774	No
Brain-Substantianigra	112	ZNF720	ENSG00000197302.10	16	31713229	31794869	0.000233554	0.00403874	0.954013	18017	0.998774	No
Brain-Substantianigra	112	ZNF267	ENSG00000185947.14	16	31873758	31917357	-0.00193888	0.00475671	0.684529	18017	0.998774	No
Brain-Substantianigra	112	TP53TG3D	ENSG00000205456.11	16	32252719	32255922	0.00485343	0.0310713	0.876223	18017	0.998774	No
Brain-Substantianigra	112	SHCBP1	ENSG00000171241.8	16	46580554	46621626	0.00821015	0.0115954	0.480744	18017	0.998774	No
Brain-Substantianigra	112	RP11-46D6.1	ENSG00000261512.2	16	46622861	46624451	-0.018879	0.0138463	0.176136	18017	0.998774	No
Brain-Substantianigra	112	VPS35	ENSG00000069329.16	16	46656132	46689194	0.00114955	0.0025352	0.651325	18017	0.998774	No
Brain-Substantianigra	112	ORC6	ENSG00000091651.8	16	46689643	46698394	-0.00444464	0.0070664	0.530954	18017	0.998774	No
Brain-Substantianigra	112	MYLK3	ENSG00000140795.12	16	46703369	46763246	0.00788961	0.0195848	0.688019	18017	0.998774	No
Brain-Substantianigra	112	C16orf87	ENSG00000155330.9	16	46796607	46831411	-0.00374633	0.00514609	0.468506	18017	0.998774	No
Brain-Substantianigra	112	GPT2	ENSG00000166123.13	16	46884378	46931297	0.00207903	0.00432504	0.631899	18017	0.998774	No
Brain-Substantianigra	112	DNAJA2	ENSG00000069345.11	16	46955362	46973788	-0.000168166	0.00240229	0.944347	18017	0.998774	No
Brain-Substantianigra	112	NETO2	ENSG00000171208.9	16	47077703	47143997	0.0038006	0.00781499	0.627921	18017	0.998774	No
Brain-Substantianigra	112	ITFG1	ENSG00000129636.12	16	47154387	47464149	0.00200165	0.00381711	0.601297	18017	0.998774	No
Brain-Substantianigra	112	PHKB	ENSG00000102893.15	16	47461275	47701523	0.00146474	0.00356355	0.682025	18017	0.998774	No
Brain-Substantianigra	112	LINC02192	ENSG00000261325.1	16	47849314	47887130	0.0104008	0.0224283	0.643956	18017	0.998774	No
Brain-Substantianigra	112	ABCC11	ENSG00000121270.15	16	48166910	48247568	0.00783792	0.0109312	0.475216	18017	0.998774	No
Brain-Substantianigra	112	LONP2	ENSG00000102910.13	16	48244296	48357349	0.000845376	0.00268134	0.753278	18017	0.998774	No
Brain-Substantianigra	112	SIAH1	ENSG00000196470.11	16	48360531	48448402	-0.00441756	0.00442407	0.3207	18017	0.998774	No
Brain-Substantianigra	112	N4BP1	ENSG00000102921.7	16	48538726	48610209	0.00103457	0.00328769	0.753734	18017	0.998774	No
Brain-Substantianigra	112	RP11-42I10.1	ENSG00000260086.2	16	48623436	48744921	0.0108606	0.0139652	0.438792	18017	0.998774	No
Brain-Substantianigra	112	CTC-527H23.3	ENSG00000260052.1	16	48637143	48638719	-0.00953269	0.0305611	0.755821	18017	0.998774	No
Brain-Substantianigra	112	CBLN1	ENSG00000102924.11	16	49277917	49281831	-0.0136285	0.0172815	0.432409	18017	0.998774	No
Brain-Substantianigra	112	RP11-491F9.5	ENSG00000260769.1	16	49337167	49338993	-0.0217748	0.0222974	0.331404	18017	0.998774	No
Brain-Substantianigra	112	ZNF423	ENSG00000102935.11	16	49487524	49857919	0.00500164	0.0052013	0.33882	18017	0.998774	No
Brain-Substantianigra	112	CNEP1R1	ENSG00000205423.11	16	50024410	50037088	0.00104724	0.00390078	0.788952	18017	0.998774	No
Brain-Substantianigra	112	HEATR3	ENSG00000155393.12	16	50065941	50106387	-0.00153587	0.00606576	0.800688	18017	0.998774	No
Brain-Substantianigra	112	PAPD5	ENSG00000121274.12	16	50152918	50235310	0.00152914	0.00486318	0.753921	18017	0.998774	No
Brain-Substantianigra	112	ADCY7	ENSG00000121281.12	16	50246137	50313036	0.00385699	0.00841449	0.647788	18017	0.998774	No
Brain-Substantianigra	112	BRD7	ENSG00000166164.15	16	50313487	50368934	0.00192297	0.00297706	0.519968	18017	0.998774	No
Brain-Substantianigra	112	NKD1	ENSG00000140807.6	16	50548330	50649249	0.00438473	0.00576601	0.448977	18017	0.998774	No
Brain-Substantianigra	112	SNX20	ENSG00000167208.14	16	50671640	50681353	0.000950159	0.0136517	0.944666	18017	0.998774	No
Brain-Substantianigra	112	NOD2	ENSG00000167207.11	16	50693603	50733077	0.00857764	0.0133066	0.520817	18017	0.998774	No
Brain-Substantianigra	112	CYLD	ENSG00000083799.17	16	50742050	50801935	0.00291557	0.00363598	0.424742	18017	0.998774	No
Brain-Substantianigra	112	CTD-2034I21.1	ENSG00000260042.1	16	50856614	50879278	0.0130949	0.0256203	0.610524	18017	0.998774	No
Brain-Substantianigra	112	LINC02187	ENSG00000263082.1	16	50880209	50884101	-0.00615959	0.0164451	0.708873	18017	0.998774	No
Brain-Substantianigra	112	LINC02128	ENSG00000261241.5	16	50884209	50901061	0.0409276	0.0175311	0.021791	18017	0.998774	No
Brain-Substantianigra	112	SALL1	ENSG00000103449.11	16	51135975	51151367	0.00864312	0.00593265	0.148631	18017	0.998774	No
Brain-Substantianigra	112	TOX3	ENSG00000103460.16	16	52438005	52547802	0.00729148	0.0069653	0.297981	18017	0.998774	No
Brain-Substantianigra	112	RP11-467J12.4	ENSG00000277639.2	16	53035690	53052873	0.0575877	0.0276152	0.0398679	18017	0.998774	No
Brain-Substantianigra	112	CHD9	ENSG00000177200.16	16	53055033	53329150	-0.00117489	0.00286996	0.683238	18017	0.998774	No
Brain-Substantianigra	112	RBL2	ENSG00000103479.15	16	53433977	53491039	0.00591769	0.00374342	0.117426	18017	0.998774	No
Brain-Substantianigra	112	AKTIP	ENSG00000166971.16	16	53491650	53504411	0.00437492	0.00283281	0.126006	18017	0.998774	No
Brain-Substantianigra	112	RPGRIP1L	ENSG00000103494.12	16	53597683	53703938	-0.0105364	0.00386454	0.00769548	18017	0.998774	No
Brain-Substantianigra	112	FTO	ENSG00000140718.20	16	53701692	54158512	-0.000547229	0.00342484	0.873411	18017	0.998774	No
Brain-Substantianigra	112	IRX3	ENSG00000177508.11	16	54283304	54286763	0.00950946	0.00803753	0.239873	18017	0.998774	No
Brain-Substantianigra	112	RP11-434E6.4	ENSG00000277559.1	16	54290965	54292422	0.00914198	0.0174026	0.600651	18017	0.998774	No
Brain-Substantianigra	112	CRNDE	ENSG00000245694.9	16	54845189	54929189	0.0119789	0.00597209	0.0478794	18017	0.998774	No
Brain-Substantianigra	112	IRX5	ENSG00000176842.14	16	54930862	54934485	0.00468809	0.00874748	0.593324	18017	0.998774	No
Brain-Substantianigra	112	CTD-3032H12.2	ENSG00000259711.1	16	54934913	54954665	0.0387646	0.0238504	0.107591	18017	0.998774	No
Brain-Substantianigra	112	IRX6	ENSG00000159387.7	16	55323760	55330760	-0.00825655	0.0202732	0.68478	18017	0.998774	No
Brain-Substantianigra	112	MMP2	ENSG00000087245.12	16	55389700	55506691	-0.000798231	0.0087611	0.927607	18017	0.998774	No
Brain-Substantianigra	112	LPCAT2	ENSG00000087253.12	16	55508998	55586670	0.00205149	0.00702913	0.771069	18017	0.998774	No
Brain-Substantianigra	112	RP11-212I21.4	ENSG00000261997.1	16	55538200	55541837	-0.0202933	0.0145055	0.165248	18017	0.998774	No
Brain-Substantianigra	112	CAPNS2	ENSG00000256812.1	16	55566672	55567687	0.0251582	0.0276235	0.364857	18017	0.998774	No
Brain-Substantianigra	112	CES1	ENSG00000198848.12	16	55802851	55833337	0.00590532	0.028676	0.837309	18017	0.998774	No
Brain-Substantianigra	112	CES5A	ENSG00000159398.15	16	55846154	55956031	0.00499213	0.0141909	0.725823	18017	0.998774	No
Brain-Substantianigra	112	RP11-461O7.1	ENSG00000246379.6	16	56092987	56191094	0.00291391	0.00798339	0.71597	18017	0.998774	No
Brain-Substantianigra	112	GNAO1	ENSG00000087258.14	16	56191347	56357457	-0.00587472	0.00452793	0.197795	18017	0.998774	No
Brain-Substantianigra	112	AMFR	ENSG00000159461.14	16	56361452	56425538	0.00518171	0.00355679	0.148638	18017	0.998774	No
Brain-Substantianigra	112	NUDT21	ENSG00000167005.13	16	56429133	56452199	0.000410148	0.00324754	0.89978	18017	0.998774	No
Brain-Substantianigra	112	OGFOD1	ENSG00000087263.16	16	56451490	56479100	0.00309584	0.00360923	0.393307	18017	0.998774	No
Brain-Substantianigra	112	BBS2	ENSG00000125124.11	16	56466836	56520283	-0.00372091	0.00387534	0.339552	18017	0.998774	No
Brain-Substantianigra	112	MT3	ENSG00000087250.8	16	56589074	56591088	0.000668002	0.0053123	0.900213	18017	0.998774	No
Brain-Substantianigra	112	MT2A	ENSG00000125148.6	16	56608199	56609497	0.0232028	0.00891629	0.0108281	18017	0.998774	No
Brain-Substantianigra	112	MT1E	ENSG00000169715.14	16	56625475	56627112	0.0334867	0.0109747	0.00299462	18017	0.998774	No
Brain-Substantianigra	112	MT1M	ENSG00000205364.3	16	56632233	56633986	0.0190299	0.00981266	0.0555948	18017	0.998774	No
Brain-Substantianigra	112	MT1A	ENSG00000205362.11	16	56638666	56640087	0.00604651	0.0160496	0.707255	18017	0.998774	No
Brain-Substantianigra	112	MT1F	ENSG00000198417.6	16	56657694	56660698	0.0367055	0.0128022	0.00515815	18017	0.998774	No
Brain-Substantianigra	112	MT1G	ENSG00000125144.13	16	56666731	56668065	0.0401083	0.0159235	0.0135409	18017	0.998774	No
Brain-Substantianigra	112	MT1H	ENSG00000205358.3	16	56669814	56671129	0.0337721	0.0243851	0.169492	18017	0.998774	No
Brain-Substantianigra	112	MT1X	ENSG00000187193.8	16	56682424	56684196	0.0262489	0.00876639	0.00355212	18017	0.998774	No
Brain-Substantianigra	112	NUP93	ENSG00000102900.12	16	56730105	56850286	0.00191772	0.00484261	0.693035	18017	0.998774	No
Brain-Substantianigra	112	SLC12A3	ENSG00000070915.9	16	56865207	56915850	0.0146082	0.0193672	0.452652	18017	0.998774	No
Brain-Substantianigra	112	HERPUD1	ENSG00000051108.14	16	56932048	56944863	0.0138342	0.0080014	0.0872422	18017	0.998774	No
Brain-Substantianigra	112	CETP	ENSG00000087237.10	16	56961850	56983845	-0.014834	0.0196178	0.451533	18017	0.998774	No
Brain-Substantianigra	112	NLRC5	ENSG00000140853.15	16	56989485	57083531	0.00330575	0.00550132	0.549417	18017	0.998774	No
Brain-Substantianigra	112	CPNE2	ENSG00000140848.16	16	57092537	57148367	0.00419485	0.00404228	0.30217	18017	0.998774	No
Brain-Substantianigra	112	FAM192A	ENSG00000172775.16	16	57152466	57186116	-0.00077036	0.00314225	0.806889	18017	0.998774	No
Brain-Substantianigra	112	RSPRY1	ENSG00000159579.13	16	57186137	57240475	0.000787095	0.00310969	0.80076	18017	0.998774	No
Brain-Substantianigra	112	ARL2BP	ENSG00000102931.7	16	57245098	57248643	-0.00666937	0.0115919	0.566492	18017	0.998774	No
Brain-Substantianigra	112	PLLP	ENSG00000102934.9	16	57249039	57284687	-0.00306458	0.00653085	0.640028	18017	0.998774	No
Brain-Substantianigra	112	CCL22	ENSG00000102962.4	16	57358772	57366190	-0.0622754	0.033103	0.0631691	18017	0.998774	No
Brain-Substantianigra	112	CX3CL1	ENSG00000006210.6	16	57372458	57385048	-0.00954471	0.00926745	0.305808	18017	0.998774	No
Brain-Substantianigra	112	CIAPIN1	ENSG00000005194.14	16	57428169	57447436	0.000394373	0.00301759	0.896311	18017	0.998774	No
Brain-Substantianigra	112	COQ9	ENSG00000088682.13	16	57447529	57461275	-0.00448862	0.00310118	0.151261	18017	0.998774	No
Brain-Substantianigra	112	POLR2C	ENSG00000102978.12	16	57462387	57471921	0.00315405	0.00259058	0.226593	18017	0.998774	No
Brain-Substantianigra	112	DOK4	ENSG00000125170.10	16	57472011	57487327	-0.00176205	0.00403484	0.663369	18017	0.998774	No
Brain-Substantianigra	112	CCDC102A	ENSG00000135736.5	16	57512178	57536599	-0.00724129	0.00810033	0.373732	18017	0.998774	No
Brain-Substantianigra	112	ADGRG5	ENSG00000159618.15	16	57542421	57591681	-0.0036728	0.0189192	0.846511	18017	0.998774	No
Brain-Substantianigra	112	ADGRG1	ENSG00000205336.11	16	57610652	57665580	-0.00321452	0.00591747	0.588318	18017	0.998774	No
Brain-Substantianigra	112	ADGRG3	ENSG00000182885.16	16	57668187	57689378	0.00957284	0.0209062	0.648132	18017	0.998774	No
Brain-Substantianigra	112	DRC7	ENSG00000159625.14	16	57694793	57731805	0.00685541	0.013741	0.619065	18017	0.998774	No
Brain-Substantianigra	112	KATNB1	ENSG00000140854.12	16	57735730	57757250	-0.00477101	0.00320668	0.14029	18017	0.998774	No
Brain-Substantianigra	112	KIFC3	ENSG00000140859.15	16	57758217	57863053	0.000292336	0.00358217	0.935139	18017	0.998774	No
Brain-Substantianigra	112	CNGB1	ENSG00000070729.13	16	57882340	57971116	0.0297971	0.0151823	0.0527786	18017	0.998774	No
Brain-Substantianigra	112	TEPP	ENSG00000159648.11	16	57976435	57987571	0.0210905	0.0270095	0.436938	18017	0.998774	No
Brain-Substantianigra	112	ZNF319	ENSG00000166188.2	16	57994668	58000453	3.91103e-05	0.00384009	0.991896	18017	0.998774	No
Brain-Substantianigra	112	USB1	ENSG00000103005.11	16	58001373	58021618	-0.00541129	0.00419559	0.200439	18017	0.998774	No
Brain-Substantianigra	112	MMP15	ENSG00000102996.4	16	58025566	58046901	-0.000979515	0.00731451	0.89377	18017	0.998774	No
Brain-Substantianigra	112	CFAP20	ENSG00000070761.7	16	58113588	58129450	0.00182158	0.00321153	0.57199	18017	0.998774	No
Brain-Substantianigra	112	CSNK2A2	ENSG00000070770.8	16	58157907	58197920	-0.0031825	0.00239289	0.186885	18017	0.998774	No
Brain-Substantianigra	112	CCDC113	ENSG00000103021.9	16	58231157	58283836	-0.00688738	0.00505834	0.176727	18017	0.998774	No
Brain-Substantianigra	112	PRSS54	ENSG00000103023.11	16	58284405	58295047	-0.0496297	0.0259084	0.0585927	18017	0.998774	No
Brain-Substantianigra	112	GINS3	ENSG00000181938.13	16	58295080	58406144	-0.0059275	0.00886354	0.505366	18017	0.998774	No
Brain-Substantianigra	112	LINC02137	ENSG00000260186.5	16	58421326	58462470	0.0269488	0.0224224	0.232566	18017	0.998774	No
Brain-Substantianigra	112	NDRG4	ENSG00000103034.14	16	58462846	58513628	0.00322688	0.00454449	0.479501	18017	0.998774	No
Brain-Substantianigra	112	SETD6	ENSG00000103037.11	16	58515479	58521181	-0.0043621	0.0052423	0.407557	18017	0.998774	No
Brain-Substantianigra	112	CNOT1	ENSG00000125107.17	16	58521183	58629886	-0.00381508	0.00321805	0.238931	18017	0.998774	No
Brain-Substantianigra	112	SLC38A7	ENSG00000103042.8	16	58665109	58685104	-0.00257544	0.00431295	0.551913	18017	0.998774	No
Brain-Substantianigra	112	GOT2	ENSG00000125166.12	16	58707131	58734357	0.00253115	0.00331241	0.446782	18017	0.998774	No
Brain-Substantianigra	112	CDH8	ENSG00000150394.13	16	61647242	62037035	-0.0062234	0.00794524	0.435515	18017	0.998774	No
Brain-Substantianigra	112	AC009110.1	ENSG00000231589.1	16	62596372	62598449	0.0246328	0.0305682	0.422464	18017	0.998774	No
Brain-Substantianigra	112	RP11-368L12.1	ENSG00000260658.5	16	63314264	63618046	0.028483	0.0237481	0.233529	18017	0.998774	No
Brain-Substantianigra	112	RP11-467L24.1	ENSG00000259846.1	16	64364781	64600247	-0.0370086	0.0275075	0.181876	18017	0.998774	No
Brain-Substantianigra	112	CDH11	ENSG00000140937.13	16	64943753	65126112	0.00192418	0.00437913	0.661427	18017	0.998774	No
Brain-Substantianigra	112	LINC00922	ENSG00000261742.5	16	65284499	65576300	0.0217592	0.0300148	0.470364	18017	0.998774	No
Brain-Substantianigra	112	CDH5	ENSG00000179776.17	16	66366622	66404786	-0.00606837	0.00925915	0.513887	18017	0.998774	No
Brain-Substantianigra	112	LINC00920	ENSG00000246898.1	16	66408524	66412135	-0.0388446	0.0200165	0.0554332	18017	0.998774	No
Brain-Substantianigra	112	BEAN1	ENSG00000166546.13	16	66427297	66493529	0.00632785	0.00893003	0.480402	18017	0.998774	No
Brain-Substantianigra	112	TK2	ENSG00000166548.15	16	66508003	66552544	-0.00481925	0.00281277	0.0900916	18017	0.998774	No
Brain-Substantianigra	112	CKLF	ENSG00000217555.12	16	66552563	66566251	3.25537e-05	0.0044368	0.994162	18017	0.998774	No
Brain-Substantianigra	112	CMTM1	ENSG00000089505.17	16	66566393	66579137	0.010772	0.00865508	0.216514	18017	0.998774	No
Brain-Substantianigra	112	CMTM2	ENSG00000140932.9	16	66579448	66588275	0.0182112	0.0151611	0.232831	18017	0.998774	No
Brain-Substantianigra	112	CMTM3	ENSG00000140931.19	16	66603874	66613892	0.00173375	0.00614467	0.778472	18017	0.998774	No
Brain-Substantianigra	112	CMTM4	ENSG00000183723.12	16	66614750	66696707	0.00211343	0.0037075	0.570069	18017	0.998774	No
Brain-Substantianigra	112	DYNC1LI2	ENSG00000135720.12	16	66720893	66751751	0.000569821	0.00795911	0.943084	18017	0.998774	No
Brain-Substantianigra	112	RP11-61A14.4	ENSG00000246777.1	16	66751799	66754740	-0.00314364	0.0128322	0.80703	18017	0.998774	No
Brain-Substantianigra	112	NAE1	ENSG00000159593.14	16	66802875	66873256	-0.00316324	0.0029112	0.280126	18017	0.998774	No
Brain-Substantianigra	112	CA7	ENSG00000168748.13	16	66844379	66854153	-0.00139946	0.0220013	0.949424	18017	0.998774	No
Brain-Substantianigra	112	PDP2	ENSG00000172840.6	16	66878589	66895754	-0.000338938	0.00381938	0.929484	18017	0.998774	No
Brain-Substantianigra	112	RRAD	ENSG00000166592.11	16	66921679	66925644	-0.00457487	0.0154624	0.76801	18017	0.998774	No
Brain-Substantianigra	112	FAM96B	ENSG00000166595.11	16	66932055	66934400	0.00158494	0.00277308	0.569055	18017	0.998774	No
Brain-Substantianigra	112	CES2	ENSG00000172831.11	16	66934444	66944659	-0.00122269	0.00421705	0.772529	18017	0.998774	No
Brain-Substantianigra	112	CES3	ENSG00000172828.12	16	66961237	66975148	0.00298339	0.00848969	0.726099	18017	0.998774	No
Brain-Substantianigra	112	CES4A	ENSG00000172824.14	16	66988589	67009758	-0.0079686	0.00670422	0.237726	18017	0.998774	No
Brain-Substantianigra	112	CBFB	ENSG00000067955.13	16	67029116	67101058	0.000221176	0.00362197	0.951443	18017	0.998774	No
Brain-Substantianigra	112	C16orf70	ENSG00000125149.11	16	67109958	67148104	0.00312201	0.00388516	0.423761	18017	0.998774	No
Brain-Substantianigra	112	B3GNT9	ENSG00000237172.3	16	67148540	67151214	0.00358479	0.00769067	0.642254	18017	0.998774	No
Brain-Substantianigra	112	TRADD	ENSG00000102871.15	16	67154180	67160298	-0.00175732	0.00535075	0.743354	18017	0.998774	No
Brain-Substantianigra	112	FBXL8	ENSG00000135722.8	16	67161120	67164570	0.00374574	0.00703554	0.595759	18017	0.998774	No
Brain-Substantianigra	112	HSF4	ENSG00000102878.16	16	67164743	67169945	-0.000188811	0.00709773	0.978836	18017	0.998774	No
Brain-Substantianigra	112	NOL3	ENSG00000140939.14	16	67170154	67175601	-0.0076556	0.00675576	0.260141	18017	0.998774	No
Brain-Substantianigra	112	KIAA0895L	ENSG00000196123.12	16	67175736	67184040	-0.00411101	0.00406803	0.314934	18017	0.998774	No
Brain-Substantianigra	112	EXOC3L1	ENSG00000179044.15	16	67184366	67190204	0.00489853	0.0102018	0.632278	18017	0.998774	No
Brain-Substantianigra	112	E2F4	ENSG00000205250.8	16	67192169	67198918	-0.000346762	0.00328984	0.91629	18017	0.998774	No
Brain-Substantianigra	112	ELMO3	ENSG00000102890.14	16	67199111	67204029	0.00972431	0.00835713	0.247664	18017	0.998774	No
Brain-Substantianigra	112	LRRC29	ENSG00000125122.15	16	67207139	67227048	-3.93075e-07	0.00482041	0.999935	18017	0.999939	No
Brain-Substantianigra	112	TMEM208	ENSG00000168701.18	16	67227113	67229278	-4.66089e-05	0.00321952	0.988481	18017	0.998774	No
Brain-Substantianigra	112	FHOD1	ENSG00000135723.13	16	67229389	67247658	0.000746559	0.00735532	0.91938	18017	0.998774	No
Brain-Substantianigra	112	SLC9A5	ENSG00000135740.16	16	67246915	67272190	0.00160554	0.00571995	0.779592	18017	0.998774	No
Brain-Substantianigra	112	PLEKHG4	ENSG00000196155.12	16	67277510	67289432	-0.00949738	0.00614989	0.12602	18017	0.998774	No
Brain-Substantianigra	112	KCTD19	ENSG00000168676.10	16	67289500	67326763	-0.021233	0.0181794	0.245904	18017	0.998774	No
Brain-Substantianigra	112	LRRC36	ENSG00000159708.17	16	67326798	67385203	-0.00165408	0.0172264	0.923718	18017	0.998774	No
Brain-Substantianigra	112	TPPP3	ENSG00000159713.10	16	67389809	67393535	-0.00453154	0.00659943	0.494065	18017	0.998774	No
Brain-Substantianigra	112	ZDHHC1	ENSG00000159714.10	16	67394419	67416474	-0.0057957	0.0053757	0.283857	18017	0.998774	No
Brain-Substantianigra	112	HSD11B2	ENSG00000176387.6	16	67430652	67437553	-0.000377355	0.0148618	0.979799	18017	0.998774	No
Brain-Substantianigra	112	ATP6V0D1	ENSG00000159720.11	16	67438019	67481237	0.000407609	0.00366956	0.911802	18017	0.998774	No
Brain-Substantianigra	112	AGRP	ENSG00000159723.4	16	67482571	67483813	-0.0050599	0.0273623	0.853706	18017	0.998774	No
Brain-Substantianigra	112	FAM65A	ENSG00000039523.19	16	67518418	67546788	-0.00480907	0.00327474	0.145445	18017	0.998774	No
Brain-Substantianigra	112	CTD-2012K14.6	ENSG00000261386.2	16	67549214	67563958	0.010127	0.0111287	0.365261	18017	0.998774	No
Brain-Substantianigra	112	CTCF	ENSG00000102974.14	16	67562407	67639183	-0.00354058	0.00279123	0.207902	18017	0.998774	No
Brain-Substantianigra	112	CARMIL2	ENSG00000159753.13	16	67644919	67657511	-0.00595288	0.00583917	0.310711	18017	0.998774	No
Brain-Substantianigra	112	ACD	ENSG00000102977.13	16	67657570	67660815	-0.00103329	0.00333765	0.757591	18017	0.998774	No
Brain-Substantianigra	112	PARD6A	ENSG00000102981.9	16	67660946	67662778	0.00267019	0.00424386	0.530819	18017	0.998774	No
Brain-Substantianigra	112	ENKD1	ENSG00000124074.11	16	67662945	67666764	0.00251844	0.00442721	0.570871	18017	0.998774	No
Brain-Substantianigra	112	C16orf86	ENSG00000159761.14	16	67666816	67668758	-0.0089943	0.0053071	0.0935769	18017	0.998774	No
Brain-Substantianigra	112	GFOD2	ENSG00000141098.12	16	67674531	67719421	0.00232671	0.00353014	0.511515	18017	0.998774	No
Brain-Substantianigra	112	RANBP10	ENSG00000141084.10	16	67723066	67806652	0.000871356	0.0032052	0.786355	18017	0.998774	No
Brain-Substantianigra	112	TSNAXIP1	ENSG00000102904.14	16	67806765	67832148	0.0027706	0.00593202	0.641587	18017	0.998774	No
Brain-Substantianigra	112	CENPT	ENSG00000102901.12	16	67828157	67847811	-0.000334532	0.00262354	0.89882	18017	0.998774	No
Brain-Substantianigra	112	THAP11	ENSG00000168286.2	16	67842082	67844195	0.00765109	0.00353731	0.0331944	18017	0.998774	No
Brain-Substantianigra	112	NUTF2	ENSG00000102898.11	16	67846732	67872567	3.97183e-05	0.0025885	0.987792	18017	0.998774	No
Brain-Substantianigra	112	EDC4	ENSG00000038358.14	16	67873023	67884503	0.00230932	0.00261332	0.379228	18017	0.998774	No
Brain-Substantianigra	112	NRN1L	ENSG00000188038.7	16	67884805	67888855	-0.00642595	0.0071295	0.369825	18017	0.998774	No
Brain-Substantianigra	112	PSKH1	ENSG00000159792.9	16	67893272	67929491	0.00429079	0.00433588	0.325022	18017	0.998774	No
Brain-Substantianigra	112	CTRL	ENSG00000141086.17	16	67929679	67932414	0.00575929	0.00579201	0.322718	18017	0.998774	No
Brain-Substantianigra	112	PSMB10	ENSG00000205220.11	16	67934502	67937087	-0.000847825	0.00424821	0.842265	18017	0.998774	No
Brain-Substantianigra	112	LCAT	ENSG00000213398.7	16	67939750	67943473	0.0122197	0.00560711	0.0319187	18017	0.998774	No
Brain-Substantianigra	112	SLC12A4	ENSG00000124067.16	16	67943626	67969601	0.0039321	0.00446437	0.380786	18017	0.998774	No
Brain-Substantianigra	112	DPEP3	ENSG00000141096.4	16	67975663	67980829	-0.00193526	0.0293626	0.947596	18017	0.998774	No
Brain-Substantianigra	112	DPEP2	ENSG00000167261.13	16	67987394	68000586	0.00718307	0.0120109	0.551312	18017	0.998774	No
Brain-Substantianigra	112	DUS2	ENSG00000167264.17	16	67987761	68079320	-0.00466352	0.00387878	0.232395	18017	0.998774	No
Brain-Substantianigra	112	DDX28	ENSG00000182810.6	16	68021274	68022955	-0.000707967	0.00515983	0.891173	18017	0.998774	No
Brain-Substantianigra	112	NFATC3	ENSG00000072736.18	16	68084751	68221284	0.00966225	0.0052426	0.0686167	18017	0.998774	No
Brain-Substantianigra	112	ESRP2	ENSG00000103067.13	16	68229260	68238102	0.0236568	0.026512	0.374608	18017	0.998774	No
Brain-Substantianigra	112	PLA2G15	ENSG00000103066.12	16	68245304	68261062	-0.000295923	0.00541328	0.956526	18017	0.998774	No
Brain-Substantianigra	112	SLC7A6	ENSG00000103064.13	16	68264516	68301823	-0.00237435	0.0058237	0.684459	18017	0.998774	No
Brain-Substantianigra	112	SLC7A6OS	ENSG00000103061.12	16	68284503	68310945	0.000979475	0.00469843	0.835334	18017	0.998774	No
Brain-Substantianigra	112	PRMT7	ENSG00000132600.16	16	68310974	68358324	-0.00776719	0.00354839	0.0311894	18017	0.998774	No
Brain-Substantianigra	112	SMPD3	ENSG00000103056.11	16	68358554	68448688	-0.00512341	0.00466641	0.275162	18017	0.998774	No
Brain-Substantianigra	112	RP11-71L14.4	ENSG00000274698.1	16	68450283	68452318	-0.0245087	0.0132787	0.0682204	18017	0.998774	No
Brain-Substantianigra	112	ZFP90	ENSG00000184939.15	16	68530090	68576072	0.000418527	0.00370799	0.910384	18017	0.998774	No
Brain-Substantianigra	112	RP11-615I2.6	ENSG00000275383.1	16	68591382	68594424	-0.0180632	0.0123025	0.145521	18017	0.998774	No
Brain-Substantianigra	112	CDH3	ENSG00000062038.13	16	68636189	68722616	-0.000306025	0.00844884	0.971186	18017	0.998774	No
Brain-Substantianigra	112	CDH1	ENSG00000039068.18	16	68737225	68835548	0.00940953	0.0147996	0.526522	18017	0.998774	No
Brain-Substantianigra	112	TANGO6	ENSG00000103047.7	16	68843606	69085180	-0.00770401	0.00413544	0.065735	18017	0.998774	No
Brain-Substantianigra	112	HAS3	ENSG00000103044.10	16	69105564	69117668	0.0151742	0.00973594	0.122607	18017	0.998774	No
Brain-Substantianigra	112	CHTF8	ENSG00000168802.12	16	69118010	69132514	-0.00141238	0.00351423	0.688709	18017	0.998774	No
Brain-Substantianigra	112	UTP4	ENSG00000141076.17	16	69131291	69231130	-0.00117978	0.00522232	0.821782	18017	0.998774	No
Brain-Substantianigra	112	SNTB2	ENSG00000168807.16	16	69187129	69309052	0.00491675	0.00412364	0.236265	18017	0.998774	No
Brain-Substantianigra	112	VPS4A	ENSG00000132612.15	16	69311356	69326939	0.00151239	0.00233154	0.518206	18017	0.998774	No
Brain-Substantianigra	112	COG8	ENSG00000213380.14	16	69320140	69339429	0.000552184	0.00353813	0.87633	18017	0.998774	No
Brain-Substantianigra	112	PDF	ENSG00000258429.1	16	69328621	69330595	-0.0012339	0.00412197	0.765365	18017	0.998774	No
Brain-Substantianigra	112	NIP7	ENSG00000132603.13	16	69339584	69343111	0.00266522	0.00496973	0.593081	18017	0.998774	No
Brain-Substantianigra	112	TMED6	ENSG00000157315.4	16	69343248	69351809	0.0141516	0.0205291	0.492379	18017	0.998774	No
Brain-Substantianigra	112	TERF2	ENSG00000132604.10	16	69355561	69408571	-0.00207535	0.0029462	0.482992	18017	0.998774	No
Brain-Substantianigra	112	CYB5B	ENSG00000103018.16	16	69424525	69466266	-0.00212567	0.00327039	0.517365	18017	0.998774	No
Brain-Substantianigra	112	NFAT5	ENSG00000102908.20	16	69565094	69704666	-0.000281691	0.00422316	0.946967	18017	0.998774	No
Brain-Substantianigra	112	NQO1	ENSG00000181019.12	16	69706996	69726951	-0.00239072	0.00664033	0.719668	18017	0.998774	No
Brain-Substantianigra	112	NOB1	ENSG00000141101.12	16	69741867	69754940	0.00472903	0.00327342	0.152022	18017	0.998774	No
Brain-Substantianigra	112	WWP2	ENSG00000198373.12	16	69762306	69941741	-0.00181259	0.00350943	0.606778	18017	0.998774	No
Brain-Substantianigra	112	CLEC18A	ENSG00000157322.17	16	69950705	69964347	-0.0253051	0.0245066	0.304566	18017	0.998774	No
Brain-Substantianigra	112	PDPR	ENSG00000090857.13	16	70113626	70162537	-0.0082268	0.00762985	0.283808	18017	0.998774	No
Brain-Substantianigra	112	EXOSC6	ENSG00000223496.2	16	70246778	70251930	-0.00634657	0.00530613	0.234806	18017	0.998774	No
Brain-Substantianigra	112	AARS	ENSG00000090861.15	16	70252295	70289543	-0.000174157	0.00313918	0.95588	18017	0.998774	No
Brain-Substantianigra	112	DDX19B	ENSG00000157349.16	16	70289663	70335283	-0.000193921	0.00378091	0.959209	18017	0.998774	No
Brain-Substantianigra	112	DDX19A	ENSG00000168872.16	16	70346829	70373383	-0.00146581	0.0025471	0.566402	18017	0.998774	No
Brain-Substantianigra	112	ST3GAL2	ENSG00000157350.12	16	70375978	70439237	-0.00034727	0.00354843	0.922257	18017	0.998774	No
Brain-Substantianigra	112	FUK	ENSG00000157353.16	16	70454421	70480274	0.00510867	0.00400578	0.205477	18017	0.998774	No
Brain-Substantianigra	112	COG4	ENSG00000103051.18	16	70480568	70523565	0.000299857	0.00317124	0.924878	18017	0.998774	No
Brain-Substantianigra	112	SF3B3	ENSG00000189091.12	16	70523788	70577670	-0.00238307	0.00315901	0.452595	18017	0.998774	No
Brain-Substantianigra	112	IL34	ENSG00000157368.10	16	70579895	70660682	-0.0023092	0.00764027	0.763166	18017	0.998774	No
Brain-Substantianigra	112	MTSS1L	ENSG00000132613.14	16	70661204	70686066	0.0038452	0.00525252	0.46603	18017	0.998774	No
Brain-Substantianigra	112	VAC14	ENSG00000103043.14	16	70687439	70801161	-0.00205521	0.00315221	0.516068	18017	0.998774	No
Brain-Substantianigra	112	RP11-424M24.5	ENSG00000262890.1	16	70802083	70802840	0.0324416	0.0210915	0.127523	18017	0.998774	No
Brain-Substantianigra	112	HYDIN	ENSG00000157423.17	16	70807378	71230722	-0.00511445	0.00851946	0.549798	18017	0.998774	No
Brain-Substantianigra	112	CMTR2	ENSG00000180917.17	16	71281389	71289715	-0.00373289	0.00472038	0.431139	18017	0.998774	No
Brain-Substantianigra	112	CALB2	ENSG00000172137.18	16	71358713	71390438	0.0135337	0.0158485	0.395401	18017	0.998774	No
Brain-Substantianigra	112	ZNF23	ENSG00000167377.17	16	71447597	71463095	0.00204412	0.00360332	0.571931	18017	0.998774	No
Brain-Substantianigra	112	ZNF19	ENSG00000157429.15	16	71465942	71565089	-0.00198499	0.0066842	0.767175	18017	0.998774	No
Brain-Substantianigra	112	MARVELD3	ENSG00000140832.9	16	71626161	71642114	0.00684635	0.0227419	0.764074	18017	0.998774	No
Brain-Substantianigra	112	PHLPP2	ENSG00000040199.18	16	71644751	71724701	-0.00157465	0.00385721	0.68407	18017	0.998774	No
Brain-Substantianigra	112	AP1G1	ENSG00000166747.12	16	71729000	71809201	0.00229168	0.00288313	0.428787	18017	0.998774	No
Brain-Substantianigra	112	ATXN1L	ENSG00000224470.7	16	71845991	71883210	0.00111585	0.00433375	0.797397	18017	0.998774	No
Brain-Substantianigra	112	ZNF821	ENSG00000102984.14	16	71861776	71895248	0.00592782	0.00532077	0.268206	18017	0.998774	No
Brain-Substantianigra	112	IST1	ENSG00000182149.20	16	71885233	71931199	0.000574425	0.00233981	0.806627	18017	0.998774	No
Brain-Substantianigra	112	DHODH	ENSG00000102967.11	16	72008588	72027664	-0.00881997	0.00516424	0.0911032	18017	0.998774	No
Brain-Substantianigra	112	TXNL4B	ENSG00000140830.8	16	72044289	72094396	-0.00149397	0.00529302	0.778397	18017	0.998774	No
Brain-Substantianigra	112	HP	ENSG00000257017.8	16	72054592	72061055	-0.0212361	0.0274217	0.44071	18017	0.998774	No
Brain-Substantianigra	112	HPR	ENSG00000261701.6	16	72063224	72077246	-0.0158049	0.0199614	0.430573	18017	0.998774	No
Brain-Substantianigra	112	DHX38	ENSG00000140829.11	16	72093870	72112912	0.00279221	0.00286279	0.332004	18017	0.998774	No
Brain-Substantianigra	112	PMFBP1	ENSG00000118557.15	16	72112157	72176878	-0.0062424	0.0112866	0.58158	18017	0.998774	No
Brain-Substantianigra	112	LINC01572	ENSG00000261008.6	16	72283301	72665009	0.00412306	0.0108501	0.70484	18017	0.998774	No
Brain-Substantianigra	112	AC004158.3	ENSG00000260664.2	16	72427458	72533892	-0.00829806	0.00850563	0.33188	18017	0.998774	No
Brain-Substantianigra	112	ZFHX3	ENSG00000140836.14	16	72782885	73059698	-0.00515766	0.005522	0.352793	18017	0.998774	No
Brain-Substantianigra	112	RP11-346C20.4	ENSG00000272250.1	16	73060245	73060469	0.0078063	0.0174664	0.655997	18017	0.998774	No
Brain-Substantianigra	112	RP11-346C20.3	ENSG00000271009.2	16	73060760	73062316	0.012726	0.0100476	0.208578	18017	0.998774	No
Brain-Substantianigra	112	HCCAT5	ENSG00000260880.2	16	73092349	73093774	0.00955036	0.0249059	0.702285	18017	0.998774	No
Brain-Substantianigra	112	C16orf47	ENSG00000197445.2	16	73126637	73144447	-0.0122598	0.030375	0.687452	18017	0.998774	No
Brain-Substantianigra	112	AC140912.1	ENSG00000261227.2	16	73232055	73233970	-0.0140753	0.0130903	0.285139	18017	0.998774	No
Brain-Substantianigra	112	AC009120.4	ENSG00000261404.5	16	74054151	74296762	-0.027814	0.0268762	0.303491	18017	0.998774	No
Brain-Substantianigra	112	AC009120.11	ENSG00000275236.1	16	74289593	74291052	0.0219158	0.0275686	0.428732	18017	0.998774	No
Brain-Substantianigra	112	PSMD7	ENSG00000103035.10	16	74296775	74305738	-0.000735427	0.00364825	0.840697	18017	0.998774	No
Brain-Substantianigra	112	AC009120.5	ENSG00000260884.1	16	74315146	74315634	0.00974837	0.0164524	0.554988	18017	0.998774	No
Brain-Substantianigra	112	RP11-252A24.3	ENSG00000261079.1	16	74367462	74369826	0.0136282	0.0164325	0.409103	18017	0.998774	No
Brain-Substantianigra	112	NPIPB15	ENSG00000196436.8	16	74377878	74392080	-0.171243	0.0635845	0.00844186	18017	0.998774	No
Brain-Substantianigra	112	CLEC18B	ENSG00000140839.11	16	74408270	74421953	0.0142285	0.013781	0.304619	18017	0.998774	No
Brain-Substantianigra	112	GLG1	ENSG00000090863.11	16	74447427	74607144	0.00173942	0.00311685	0.578181	18017	0.998774	No
Brain-Substantianigra	112	RFWD3	ENSG00000168411.13	16	74621394	74666881	-0.00206633	0.00468002	0.659895	18017	0.998774	No
Brain-Substantianigra	112	MLKL	ENSG00000168404.12	16	74671855	74700960	-0.00146303	0.011401	0.898178	18017	0.998774	No
Brain-Substantianigra	112	FA2H	ENSG00000103089.8	16	74712955	74774831	0.00145559	0.00741968	0.844911	18017	0.998774	No
Brain-Substantianigra	112	WDR59	ENSG00000103091.14	16	74871367	75000173	-4.44501e-05	0.00311776	0.988656	18017	0.998774	No
Brain-Substantianigra	112	ZNRF1	ENSG00000186187.11	16	74999030	75110994	0.000556591	0.00362544	0.878329	18017	0.998774	No
Brain-Substantianigra	112	LDHD	ENSG00000166816.13	16	75111860	75116771	-0.00496501	0.00444219	0.266672	18017	0.998774	No
Brain-Substantianigra	112	ZFP1	ENSG00000184517.11	16	75148492	75172236	0.00139125	0.00515176	0.787738	18017	0.998774	No
Brain-Substantianigra	112	CTRB2	ENSG00000168928.12	16	75204096	75207185	-0.0182632	0.0297093	0.540285	18017	0.998774	No
Brain-Substantianigra	112	CTRB1	ENSG00000168925.10	16	75219000	75224924	0.0218244	0.030064	0.469765	18017	0.998774	No
Brain-Substantianigra	112	BCAR1	ENSG00000050820.16	16	75228198	75268053	-0.000909599	0.00426784	0.831709	18017	0.998774	No
Brain-Substantianigra	112	CFDP1	ENSG00000153774.8	16	75293698	75433485	-0.00106561	0.0030973	0.731616	18017	0.998774	No
Brain-Substantianigra	112	RP11-77K12.9	ENSG00000274220.1	16	75433836	75436392	-0.0100578	0.00750874	0.183787	18017	0.998774	No
Brain-Substantianigra	112	TMEM170A	ENSG00000166822.12	16	75443054	75465497	-0.000323802	0.00341524	0.924676	18017	0.998774	No
Brain-Substantianigra	112	CHST6	ENSG00000183196.8	16	75472052	75495259	-0.00116871	0.00670502	0.862019	18017	0.998774	No
Brain-Substantianigra	112	RP11-77K12.10	ENSG00000273971.1	16	75497948	75498289	-0.028846	0.02697	0.287678	18017	0.998774	No
Brain-Substantianigra	112	CHST5	ENSG00000135702.14	16	75528535	75535247	-0.000316866	0.00824655	0.969435	18017	0.998774	No
Brain-Substantianigra	112	TMEM231	ENSG00000205084.10	16	75536744	75556286	-0.00064056	0.0035755	0.858221	18017	0.998774	No
Brain-Substantianigra	112	RP11-490B18.5	ENSG00000276408.1	16	75556392	75557059	0.0175543	0.014418	0.226587	18017	0.998774	No
Brain-Substantianigra	112	GABARAPL2	ENSG00000034713.7	16	75566351	75577881	0.00478099	0.00282492	0.0940228	18017	0.998774	No
Brain-Substantianigra	112	ADAT1	ENSG00000065457.10	16	75596981	75623300	-0.0016166	0.00448065	0.719098	18017	0.998774	No
Brain-Substantianigra	112	KARS	ENSG00000065427.14	16	75627474	75647679	-0.00320771	0.00238292	0.181643	18017	0.998774	No
Brain-Substantianigra	112	TERF2IP	ENSG00000166848.5	16	75647786	75761872	-0.00101529	0.00280015	0.717766	18017	0.998774	No
Brain-Substantianigra	112	CNTNAP4	ENSG00000152910.18	16	76277278	76559238	-0.0023289	0.00767252	0.762181	18017	0.998774	No
Brain-Substantianigra	112	MON1B	ENSG00000103111.14	16	77190835	77202405	0.000355849	0.00340099	0.916901	18017	0.998774	No
Brain-Substantianigra	112	SYCE1L	ENSG00000205078.5	16	77206441	77213005	0.00514966	0.0197534	0.794921	18017	0.998774	No
Brain-Substantianigra	112	ADAMTS18	ENSG00000140873.15	16	77247813	77435114	-0.0792135	0.0642478	0.22081	18017	0.998774	No
Brain-Substantianigra	112	NUDT7	ENSG00000140876.11	16	77722492	77742260	-0.00876217	0.00839481	0.299392	18017	0.998774	No
Brain-Substantianigra	112	VAT1L	ENSG00000171724.2	16	77788530	77980107	0.00700064	0.00874419	0.425469	18017	0.998774	No
Brain-Substantianigra	112	WWOX	ENSG00000186153.16	16	78099413	79212667	-0.000870329	0.00440793	0.843924	18017	0.998774	No
Brain-Substantianigra	112	MAF	ENSG00000178573.6	16	79585843	79600714	0.00994788	0.00524186	0.0609307	18017	0.998774	No
Brain-Substantianigra	112	RP11-70D24.2	ENSG00000278058.1	16	79605802	79606605	0.00846755	0.00997186	0.398054	18017	0.998774	No
Brain-Substantianigra	112	MAFTRR	ENSG00000261390.5	16	79715232	79770563	0.0198737	0.0246208	0.421684	18017	0.998774	No
Brain-Substantianigra	112	DYNLRB2	ENSG00000168589.14	16	80540957	80550760	0.0110648	0.00659157	0.0966932	18017	0.998774	No
Brain-Substantianigra	112	CDYL2	ENSG00000166446.14	16	80597906	80804329	0.00152471	0.00578453	0.792703	18017	0.998774	No
Brain-Substantianigra	112	LINC02170	ENSG00000260896.5	16	80828735	80892595	0.00443498	0.0129916	0.733618	18017	0.998774	No
Brain-Substantianigra	112	CMC2	ENSG00000103121.8	16	80966448	81001334	-1.40261e-05	0.00334356	0.996662	18017	0.99928	No
Brain-Substantianigra	112	CENPN	ENSG00000166451.13	16	81006498	81033114	0.00479094	0.00560264	0.394755	18017	0.998774	No
Brain-Substantianigra	112	ATMIN	ENSG00000166454.9	16	81035847	81047358	-0.000754739	0.00362703	0.835631	18017	0.998774	No
Brain-Substantianigra	112	C16orf46	ENSG00000166455.13	16	81053497	81077267	0.00175489	0.00373975	0.640023	18017	0.998774	No
Brain-Substantianigra	112	RP11-303E16.7	ENSG00000245059.2	16	81077319	81078861	-0.000907453	0.0286921	0.974839	18017	0.998774	No
Brain-Substantianigra	112	GCSH	ENSG00000140905.10	16	81081938	81096425	0.00104455	0.00499155	0.834716	18017	0.998774	No
Brain-Substantianigra	112	BCO1	ENSG00000135697.9	16	81238448	81291142	-0.00508664	0.0134738	0.706676	18017	0.998774	No
Brain-Substantianigra	112	GAN	ENSG00000261609.5	16	81314952	81390884	0.00356771	0.00402677	0.37798	18017	0.998774	No
Brain-Substantianigra	112	CMIP	ENSG00000153815.16	16	81445170	81711762	0.00197774	0.00573905	0.731191	18017	0.998774	No
Brain-Substantianigra	112	RP11-960L18.1	ENSG00000261218.5	16	81738248	81767868	-0.0183316	0.0201039	0.364287	18017	0.998774	No
Brain-Substantianigra	112	PLCG2	ENSG00000197943.9	16	81779258	81962693	0.00711215	0.00699886	0.312264	18017	0.998774	No
Brain-Substantianigra	112	MPHOSPH6	ENSG00000135698.9	16	82147798	82170226	-0.000700871	0.00371558	0.850807	18017	0.998774	No
Brain-Substantianigra	112	CDH13	ENSG00000140945.16	16	82626803	83800640	-0.00975697	0.00835281	0.245849	18017	0.998774	No
Brain-Substantianigra	112	HSBP1	ENSG00000230989.6	16	83807843	83819737	0.00378997	0.00282788	0.183548	18017	0.998774	No
Brain-Substantianigra	112	MLYCD	ENSG00000103150.5	16	83899126	83927026	-0.00574974	0.00531687	0.282402	18017	0.998774	No
Brain-Substantianigra	112	RP11-505K9.4	ENSG00000260300.5	16	83931311	83948281	-0.00399754	0.0199978	0.842011	18017	0.998774	No
Brain-Substantianigra	112	OSGIN1	ENSG00000140961.12	16	83949115	83966332	0.010846	0.0117263	0.357477	18017	0.998774	No
Brain-Substantianigra	112	NECAB2	ENSG00000103154.9	16	83968632	84002776	0.0124251	0.00913471	0.177163	18017	0.998774	No
Brain-Substantianigra	112	SLC38A8	ENSG00000166558.10	16	84009784	84042636	-0.00792826	0.0239802	0.741702	18017	0.998774	No
Brain-Substantianigra	112	MBTPS1	ENSG00000140943.16	16	84053766	84116906	0.00363497	0.00273987	0.187966	18017	0.998774	No
Brain-Substantianigra	112	HSDL1	ENSG00000103160.11	16	84122281	84145188	-0.000351557	0.0032649	0.914491	18017	0.998774	No
Brain-Substantianigra	112	DNAAF1	ENSG00000154099.17	16	84145310	84177846	0.00273467	0.0100883	0.786955	18017	0.998774	No
Brain-Substantianigra	112	TAF1C	ENSG00000103168.16	16	84177919	84187070	0.00800663	0.00482809	0.100729	18017	0.998774	No
Brain-Substantianigra	112	ADAD2	ENSG00000140955.10	16	84191138	84197166	0.00927888	0.026271	0.724766	18017	0.998774	No
Brain-Substantianigra	112	KCNG4	ENSG00000168418.7	16	84218667	84239750	-0.0150197	0.0148169	0.313449	18017	0.998774	No
Brain-Substantianigra	112	WFDC1	ENSG00000103175.10	16	84294646	84329851	0.000306037	0.00688231	0.96463	18017	0.998774	No
Brain-Substantianigra	112	ATP2C2	ENSG00000064270.12	16	84368527	84464187	0.000996575	0.0102707	0.922918	18017	0.998774	No
Brain-Substantianigra	112	TLDC1	ENSG00000140950.15	16	84476421	84554033	-0.00142892	0.0045521	0.75432	18017	0.998774	No
Brain-Substantianigra	112	COTL1	ENSG00000103187.7	16	84565594	84618077	-0.00432436	0.00456818	0.346363	18017	0.998774	No
Brain-Substantianigra	112	KLHL36	ENSG00000135686.12	16	84648525	84662314	0.00744612	0.00579327	0.201984	18017	0.998774	No
Brain-Substantianigra	112	USP10	ENSG00000103194.15	16	84699978	84779922	-0.00360714	0.00290707	0.217898	18017	0.998774	No
Brain-Substantianigra	112	CRISPLD2	ENSG00000103196.11	16	84819984	84920768	-6.48043e-05	0.01069	0.995177	18017	0.999169	No
Brain-Substantianigra	112	ZDHHC7	ENSG00000153786.12	16	84974181	85011535	-0.000927431	0.00284865	0.745507	18017	0.998774	No
Brain-Substantianigra	112	KIAA0513	ENSG00000135709.12	16	85027751	85094230	-0.00287426	0.00410599	0.485723	18017	0.998774	No
Brain-Substantianigra	112	FAM92B	ENSG00000153789.12	16	85098358	85112508	0.0379392	0.0309882	0.224029	18017	0.998774	No
Brain-Substantianigra	112	LINC02139	ENSG00000278214.1	16	85137150	85149443	-0.0132422	0.0168413	0.433761	18017	0.998774	No
Brain-Substantianigra	112	RP11-442O1.3	ENSG00000275088.1	16	85142696	85146001	0.00308538	0.015886	0.846442	18017	0.998774	No
Brain-Substantianigra	112	GSE1	ENSG00000131149.18	16	85169525	85676197	0.00203201	0.0064713	0.754245	18017	0.998774	No
Brain-Substantianigra	112	GINS2	ENSG00000131153.8	16	85676205	85690073	-0.00820463	0.00788135	0.300656	18017	0.998774	No
Brain-Substantianigra	112	C16orf74	ENSG00000154102.10	16	85690084	85751129	0.00170013	0.0111059	0.878676	18017	0.998774	No
Brain-Substantianigra	112	EMC8	ENSG00000131148.8	16	85771758	85799608	0.00211509	0.00318181	0.507914	18017	0.998774	No
Brain-Substantianigra	112	COX4I1	ENSG00000131143.8	16	85798633	85807044	0.00437489	0.00357198	0.223854	18017	0.998774	No
Brain-Substantianigra	112	IRF8	ENSG00000140968.10	16	85898803	85922609	-0.0203336	0.00990506	0.0429903	18017	0.998774	No
Brain-Substantianigra	112	FENDRR	ENSG00000268388.5	16	86474529	86509099	0.0058245	0.0102806	0.572428	18017	0.998774	No
Brain-Substantianigra	112	FOXF1	ENSG00000103241.6	16	86510527	86515418	0.00738411	0.0125809	0.55872	18017	0.998774	No
Brain-Substantianigra	112	RP11-463O9.9	ENSG00000270020.1	16	86520383	86523897	-0.0171193	0.0196786	0.386647	18017	0.998774	No
Brain-Substantianigra	112	MTHFSD	ENSG00000103248.18	16	86530176	86555235	-0.00305445	0.00334046	0.36296	18017	0.998774	No
Brain-Substantianigra	112	FOXC2	ENSG00000176692.5	16	86567251	86569728	0.00636362	0.0125904	0.61449	18017	0.998774	No
Brain-Substantianigra	112	FOXL1	ENSG00000176678.5	16	86576368	86582160	0.00570503	0.0160645	0.723322	18017	0.998774	No
Brain-Substantianigra	112	LINC02188	ENSG00000261175.5	16	86722091	86741059	0.0361556	0.028933	0.214674	18017	0.998774	No
Brain-Substantianigra	112	C16orf95	ENSG00000260456.6	16	87083562	87317420	-0.0053215	0.00682032	0.437296	18017	0.998774	No
Brain-Substantianigra	112	FBXO31	ENSG00000103264.17	16	87327427	87389760	0.00158685	0.00483375	0.743459	18017	0.998774	No
Brain-Substantianigra	112	MAP1LC3B	ENSG00000140941.12	16	87383995	87404779	0.00187442	0.00347173	0.590593	18017	0.998774	No
Brain-Substantianigra	112	ZCCHC14	ENSG00000140948.11	16	87406246	87492045	0.00168673	0.00278893	0.546839	18017	0.998774	No
Brain-Substantianigra	112	RP11-482M8.1	ENSG00000260750.5	16	87492555	87515635	-0.00136552	0.0207014	0.947554	18017	0.998774	No
Brain-Substantianigra	112	JPH3	ENSG00000154118.12	16	87602887	87698147	0.00439581	0.00564137	0.4379	18017	0.998774	No
Brain-Substantianigra	112	RP11-278A23.1	ENSG00000226180.3	16	87693537	87696147	-0.00209192	0.00864825	0.809417	18017	0.998774	No
Brain-Substantianigra	112	KLHDC4	ENSG00000104731.13	16	87696485	87765992	0.000978263	0.00335125	0.771028	18017	0.998774	No
Brain-Substantianigra	112	SLC7A5	ENSG00000103257.8	16	87830023	87869488	0.00771002	0.00888262	0.387708	18017	0.998774	No
Brain-Substantianigra	112	CA5A	ENSG00000174990.4	16	87881546	87936529	-0.0132635	0.0175714	0.452319	18017	0.998774	No
Brain-Substantianigra	112	BANP	ENSG00000172530.20	16	87949244	88077318	0.00226778	0.00496798	0.649144	18017	0.998774	No
Brain-Substantianigra	112	RP11-863P13.4	ENSG00000205037.2	16	88088041	88100985	-0.010619	0.0293133	0.718009	18017	0.998774	No
Brain-Substantianigra	112	RP11-863P13.3	ENSG00000261327.4	16	88177598	88178941	0.0181758	0.0184233	0.3265	18017	0.998774	No
Brain-Substantianigra	112	LINC02182	ENSG00000260420.2	16	88194281	88195217	0.0236413	0.0199229	0.238494	18017	0.998774	No
Brain-Substantianigra	112	ZNF469	ENSG00000225614.2	16	88427471	88440757	-0.00990641	0.00875082	0.260618	18017	0.998774	No
Brain-Substantianigra	112	ZFPM1	ENSG00000179588.8	16	88453317	88537016	-0.000633772	0.006423	0.921618	18017	0.998774	No
Brain-Substantianigra	112	ZC3H18	ENSG00000158545.15	16	88570381	88631966	-0.00276631	0.00274418	0.316126	18017	0.998774	No
Brain-Substantianigra	112	CYBA	ENSG00000051523.10	16	88643283	88651152	-0.00514964	0.00645554	0.427139	18017	0.998774	No
Brain-Substantianigra	112	MVD	ENSG00000167508.11	16	88651935	88663161	0.00101733	0.00537897	0.850416	18017	0.998774	No
Brain-Substantianigra	112	SNAI3	ENSG00000185669.5	16	88677682	88681714	0.00879324	0.00922605	0.343098	18017	0.998774	No
Brain-Substantianigra	112	RNF166	ENSG00000158717.10	16	88696495	88706421	0.000992293	0.0046564	0.831729	18017	0.998774	No
Brain-Substantianigra	112	CTU2	ENSG00000174177.12	16	88706463	88715342	0.000691715	0.00481917	0.886189	18017	0.998774	No
Brain-Substantianigra	112	PIEZO1	ENSG00000103335.21	16	88715387	88785211	0.00638878	0.00615041	0.301701	18017	0.998774	No
Brain-Substantianigra	112	CDT1	ENSG00000167513.8	16	88803213	88809258	-0.00111031	0.0108499	0.91872	18017	0.998774	No
Brain-Substantianigra	112	APRT	ENSG00000198931.10	16	88809339	88811944	0.00114121	0.0040858	0.780646	18017	0.998774	No
Brain-Substantianigra	112	GALNS	ENSG00000141012.12	16	88813734	88856970	-0.00255301	0.00415966	0.540926	18017	0.998774	No
Brain-Substantianigra	112	TRAPPC2L	ENSG00000167515.10	16	88857086	88862686	0.00276437	0.00228641	0.229813	18017	0.998774	No
Brain-Substantianigra	112	PABPN1L	ENSG00000205022.9	16	88863333	88866660	0.0415578	0.0318843	0.195765	18017	0.998774	No
Brain-Substantianigra	112	CBFA2T3	ENSG00000129993.14	16	88874858	88977204	-0.00519515	0.00540516	0.339053	18017	0.998774	No
Brain-Substantianigra	112	CTD-2555A7.2	ENSG00000256982.1	16	89046172	89052965	-0.0381553	0.0252451	0.134192	18017	0.998774	No
Brain-Substantianigra	112	ACSF3	ENSG00000176715.15	16	89088375	89155846	-0.00405466	0.004518	0.371876	18017	0.998774	No
Brain-Substantianigra	112	LINC00304	ENSG00000180422.3	16	89159146	89164245	-0.00177464	0.0240549	0.941354	18017	0.998774	No
Brain-Substantianigra	112	CDH15	ENSG00000129910.7	16	89171767	89195492	0.0168811	0.0323949	0.603575	18017	0.998774	No
Brain-Substantianigra	112	SLC22A31	ENSG00000259803.6	16	89195761	89201664	-0.00617395	0.0358774	0.863757	18017	0.998774	No
Brain-Substantianigra	112	ZNF778	ENSG00000170100.13	16	89217703	89237071	-0.00831688	0.00438114	0.0608565	18017	0.998774	No
Brain-Substantianigra	112	ANKRD11	ENSG00000167522.14	16	89267627	89490561	0.00175092	0.00358005	0.625976	18017	0.998774	No
Brain-Substantianigra	112	SPG7	ENSG00000197912.14	16	89490917	89557768	-0.00138294	0.0022846	0.546483	18017	0.998774	No
Brain-Substantianigra	112	RPL13	ENSG00000167526.13	16	89560657	89566828	0.00587202	0.00520492	0.262248	18017	0.998774	No
Brain-Substantianigra	112	CPNE7	ENSG00000178773.14	16	89575768	89597246	-0.00761626	0.00875488	0.386646	18017	0.998774	No
Brain-Substantianigra	112	DPEP1	ENSG00000015413.9	16	89613308	89638456	-0.0168561	0.0339553	0.620809	18017	0.998774	No
Brain-Substantianigra	112	CHMP1A	ENSG00000131165.14	16	89644431	89657801	0.000869219	0.0029274	0.767208	18017	0.998774	No
Brain-Substantianigra	112	SPATA33	ENSG00000167523.13	16	89657846	89671272	-0.00335139	0.00496817	0.501676	18017	0.998774	No
Brain-Substantianigra	112	CDK10	ENSG00000185324.21	16	89680737	89696342	-0.0030952	0.00453235	0.496416	18017	0.998774	No
Brain-Substantianigra	112	LINC02166	ENSG00000260259.1	16	89682620	89686569	0.00589756	0.0199039	0.767682	18017	0.998774	No
Brain-Substantianigra	112	SPATA2L	ENSG00000158792.15	16	89696365	89701705	-0.00873533	0.00732351	0.236091	18017	0.998774	No
Brain-Substantianigra	112	VPS9D1	ENSG00000075399.13	16	89707134	89720984	0.00379099	0.00389521	0.33304	18017	0.998774	No
Brain-Substantianigra	112	ZNF276	ENSG00000158805.11	16	89720400	89740903	0.00699818	0.00357755	0.0535498	18017	0.998774	No
Brain-Substantianigra	112	FANCA	ENSG00000187741.14	16	89737549	89816657	-0.0207624	0.00986202	0.0380525	18017	0.998774	No
Brain-Substantianigra	112	SPIRE2	ENSG00000204991.10	16	89818179	89871319	0.00138368	0.00423198	0.744458	18017	0.998774	No
Brain-Substantianigra	112	TCF25	ENSG00000141002.19	16	89873570	89913417	0.000971883	0.00245669	0.693331	18017	0.998774	No
Brain-Substantianigra	112	MC1R	ENSG00000258839.3	16	89913628	89920977	0.00180312	0.00796468	0.821412	18017	0.998774	No
Brain-Substantianigra	112	TUBB3	ENSG00000258947.6	16	89921392	89938761	-0.000173567	0.00916227	0.984928	18017	0.998774	No
Brain-Substantianigra	112	DEF8	ENSG00000140995.16	16	89947925	89968060	-0.000263794	0.00273215	0.923297	18017	0.998774	No
Brain-Substantianigra	112	CENPBD1	ENSG00000177946.5	16	89970932	89971785	-0.0113037	0.00602026	0.0636736	18017	0.998774	No
Brain-Substantianigra	112	DBNDD1	ENSG00000003249.13	16	90004865	90020043	-0.00198146	0.00429965	0.646023	18017	0.998774	No
Brain-Substantianigra	112	GAS8	ENSG00000141013.16	16	90019629	90044975	0.00302348	0.00478966	0.529477	18017	0.998774	No
Brain-Substantianigra	112	FAM157C	ENSG00000260528.4	16	90102271	90178344	-0.00487806	0.0287664	0.865725	18017	0.998774	No
Brain-Substantianigra	112	RP11-356C4.5	ENSG00000261172.1	16	90110574	90168225	-0.0532516	0.0456769	0.246763	18017	0.998774	No
Brain-Substantianigra	112	LINC02193	ENSG00000260923.6	16	90173217	90222678	-0.00136494	0.0203951	0.94679	18017	0.998774	No
Brain-Substantianigra	112	DOC2B	ENSG00000272636.3	17	142789	181636	-0.00129389	0.00788256	0.869984	18017	0.998774	No
Brain-Substantianigra	112	LINC02091	ENSG00000273172.1	17	183824	191587	0.0132896	0.0235693	0.574256	18017	0.998774	No
Brain-Substantianigra	112	RPH3AL	ENSG00000181031.15	17	212389	386254	-0.00432053	0.0115969	0.710352	18017	0.998774	No
Brain-Substantianigra	112	C17orf97	ENSG00000187624.8	17	410327	431062	0.0103876	0.00926838	0.265373	18017	0.998774	No
Brain-Substantianigra	112	RFLNB	ENSG00000183688.4	17	439978	445939	0.016522	0.0115118	0.15469	18017	0.998774	No
Brain-Substantianigra	112	VPS53	ENSG00000141252.19	17	508668	721717	0.00542388	0.00383843	0.161091	18017	0.998774	No
Brain-Substantianigra	112	FAM57A	ENSG00000167695.14	17	732412	742972	0.000696973	0.00601388	0.907995	18017	0.998774	No
Brain-Substantianigra	112	GEMIN4	ENSG00000179409.10	17	744414	752659	-0.00205621	0.00410228	0.617429	18017	0.998774	No
Brain-Substantianigra	112	GLOD4	ENSG00000167699.13	17	757097	783390	-0.000615481	0.00292742	0.83395	18017	0.998774	No
Brain-Substantianigra	112	RP11-676J12.4	ENSG00000262228.2	17	763565	765319	-0.0337542	0.0232322	0.149728	18017	0.998774	No
Brain-Substantianigra	112	MRM3	ENSG00000171861.10	17	782452	792509	-0.000225043	0.00432231	0.958592	18017	0.998774	No
Brain-Substantianigra	112	RP11-676J12.9	ENSG00000277491.1	17	795306	795794	-0.0201613	0.0308969	0.515718	18017	0.998774	No
Brain-Substantianigra	112	NXN	ENSG00000167693.16	17	799313	979770	-0.00794292	0.00567632	0.165158	18017	0.998774	No
Brain-Substantianigra	112	TIMM22	ENSG00000177370.4	17	997117	1003517	-0.000592539	0.00319632	0.853347	18017	0.998774	No
Brain-Substantianigra	112	ABR	ENSG00000159842.14	17	1003672	1229021	0.00173871	0.00444721	0.696746	18017	0.998774	No
Brain-Substantianigra	112	BHLHA9	ENSG00000205899.3	17	1270559	1271460	0.00718319	0.0256708	0.780258	18017	0.998774	No
Brain-Substantianigra	112	YWHAE	ENSG00000108953.16	17	1344272	1400378	-0.00221023	0.00309113	0.476446	18017	0.998774	No
Brain-Substantianigra	112	CRK	ENSG00000167193.7	17	1420689	1463162	0.000389636	0.00272197	0.886496	18017	0.998774	No
Brain-Substantianigra	112	MYO1C	ENSG00000197879.14	17	1464098	1492812	-0.00772504	0.00492558	0.120309	18017	0.998774	No
Brain-Substantianigra	112	INPP5K	ENSG00000132376.19	17	1494571	1516888	0.00114645	0.00276972	0.679914	18017	0.998774	No
Brain-Substantianigra	112	PITPNA	ENSG00000174238.14	17	1518097	1562816	0.00129673	0.00307906	0.674652	18017	0.998774	No
Brain-Substantianigra	112	SLC43A2	ENSG00000167703.14	17	1569267	1628840	-0.00238385	0.00752213	0.752045	18017	0.998774	No
Brain-Substantianigra	112	SCARF1	ENSG00000074660.15	17	1633858	1645747	3.12294e-05	0.00695243	0.996426	18017	0.99928	No
Brain-Substantianigra	112	RILP	ENSG00000167705.11	17	1646145	1650077	0.00143241	0.00434426	0.742374	18017	0.998774	No
Brain-Substantianigra	112	PRPF8	ENSG00000174231.16	17	1650629	1684725	0.000840443	0.00301001	0.780719	18017	0.998774	No
Brain-Substantianigra	112	TLCD2	ENSG00000185561.9	17	1702790	1710438	-0.000826899	0.00910561	0.927844	18017	0.998774	No
Brain-Substantianigra	112	MIR22HG	ENSG00000186594.14	17	1711493	1717174	-0.000233845	0.00938693	0.98018	18017	0.998774	No
Brain-Substantianigra	112	WDR81	ENSG00000167716.18	17	1716523	1738599	0.00215795	0.00490613	0.661103	18017	0.998774	No
Brain-Substantianigra	112	SERPINF2	ENSG00000167711.13	17	1742836	1755268	0.0230661	0.0112684	0.0435775	18017	0.998774	No
Brain-Substantianigra	112	SERPINF1	ENSG00000132386.10	17	1761959	1777574	-0.0228097	0.012265	0.0661884	18017	0.998774	No
Brain-Substantianigra	112	SMYD4	ENSG00000186532.11	17	1779485	1830634	-0.00085646	0.00432594	0.843505	18017	0.998774	No
Brain-Substantianigra	112	RPA1	ENSG00000132383.11	17	1829702	1900082	-0.00224783	0.00333162	0.501599	18017	0.998774	No
Brain-Substantianigra	112	RTN4RL1	ENSG00000185924.6	17	1934677	2025345	-0.0101757	0.00956319	0.290153	18017	0.998774	No
Brain-Substantianigra	112	DPH1	ENSG00000108963.17	17	2030110	2042604	-0.00122968	0.00421559	0.771188	18017	0.998774	No
Brain-Substantianigra	112	RP11-667K14.3	ENSG00000263050.1	17	2043475	2044968	-0.00566594	0.00996707	0.571134	18017	0.998774	No
Brain-Substantianigra	112	HIC1	ENSG00000177374.12	17	2054154	2063241	0.00328407	0.0129235	0.799986	18017	0.998774	No
Brain-Substantianigra	112	SMG6	ENSG00000070366.13	17	2065073	2303703	-0.00306071	0.0043289	0.481367	18017	0.998774	No
Brain-Substantianigra	112	SRR	ENSG00000167720.12	17	2303383	2325260	0.00598944	0.00494593	0.229072	18017	0.998774	No
Brain-Substantianigra	112	TSR1	ENSG00000167721.10	17	2322503	2337497	-0.00724328	0.00435223	0.0995366	18017	0.998774	No
Brain-Substantianigra	112	SGSM2	ENSG00000141258.12	17	2337508	2381058	0.000823186	0.00375812	0.827113	18017	0.998774	No
Brain-Substantianigra	112	MNT	ENSG00000070444.14	17	2384060	2401118	-0.000846773	0.00453451	0.852285	18017	0.998774	No
Brain-Substantianigra	112	METTL16	ENSG00000127804.12	17	2405562	2511891	1.7714e-05	0.00372306	0.996214	18017	0.99928	No
Brain-Substantianigra	112	PAFAH1B1	ENSG00000007168.12	17	2593210	2685615	0.00173646	0.00286738	0.546311	18017	0.998774	No
Brain-Substantianigra	112	RP11-74E22.6	ENSG00000272911.1	17	2688473	2688960	0.0082775	0.0275707	0.764695	18017	0.998774	No
Brain-Substantianigra	112	CLUH	ENSG00000132361.16	17	2689386	2712481	0.000504314	0.00371657	0.892367	18017	0.998774	No
Brain-Substantianigra	112	RP11-74E22.8	ENSG00000277200.1	17	2720801	2723947	-0.00110829	0.005879	0.850896	18017	0.998774	No
Brain-Substantianigra	112	RAP1GAP2	ENSG00000132359.14	17	2755705	3037739	0.000639741	0.00581064	0.912577	18017	0.998774	No
Brain-Substantianigra	112	OR3A2	ENSG00000221882.2	17	3277899	3278974	0.030154	0.0324883	0.355813	18017	0.998774	No
Brain-Substantianigra	112	SPATA22	ENSG00000141255.12	17	3443174	3472341	0.00730784	0.0143521	0.611871	18017	0.998774	No
Brain-Substantianigra	112	ASPA	ENSG00000108381.10	17	3472374	3503419	-0.00343047	0.00712348	0.631279	18017	0.998774	No
Brain-Substantianigra	112	TRPV3	ENSG00000167723.14	17	3510502	3557995	-0.00531981	0.00588526	0.36845	18017	0.998774	No
Brain-Substantianigra	112	TRPV1	ENSG00000196689.11	17	3565444	3597098	0.00422378	0.00527917	0.425769	18017	0.998774	No
Brain-Substantianigra	112	SHPK	ENSG00000197417.7	17	3608262	3636322	-0.00792572	0.00838548	0.347101	18017	0.998774	No
Brain-Substantianigra	112	CTNS	ENSG00000040531.14	17	3636468	3661542	9.87746e-05	0.00527612	0.985105	18017	0.998774	No
Brain-Substantianigra	112	TAX1BP3	ENSG00000213977.7	17	3662896	3668682	-0.00281057	0.00614496	0.648501	18017	0.998774	No
Brain-Substantianigra	112	EMC6	ENSG00000127774.6	17	3668815	3669668	0.00548678	0.00369605	0.141171	18017	0.998774	No
Brain-Substantianigra	112	P2RX5	ENSG00000083454.21	17	3672199	3696404	0.00845236	0.00976794	0.389166	18017	0.998774	No
Brain-Substantianigra	112	ITGAE	ENSG00000083457.11	17	3714628	3801243	0.00335443	0.00383835	0.384485	18017	0.998774	No
Brain-Substantianigra	112	GSG2	ENSG00000177602.5	17	3723903	3726699	0.0119745	0.0272887	0.661853	18017	0.998774	No
Brain-Substantianigra	112	NCBP3	ENSG00000074356.16	17	3802165	3846251	-0.00547925	0.00324585	0.0948582	18017	0.998774	No
Brain-Substantianigra	112	CAMKK1	ENSG00000004660.14	17	3860315	3893044	0.00646301	0.00679855	0.34433	18017	0.998774	No
Brain-Substantianigra	112	P2RX1	ENSG00000108405.3	17	3896592	3916500	-0.00518897	0.0151782	0.733245	18017	0.998774	No
Brain-Substantianigra	112	ATP2A3	ENSG00000074370.17	17	3923870	3964464	-0.00821516	0.0102321	0.42416	18017	0.998774	No
Brain-Substantianigra	112	ZZEF1	ENSG00000074755.14	17	4004445	4143020	0.00472054	0.00268273	0.0818727	18017	0.998774	No
Brain-Substantianigra	112	CYB5D2	ENSG00000167740.9	17	4143168	4187310	-0.00404173	0.00341864	0.240216	18017	0.998774	No
Brain-Substantianigra	112	ANKFY1	ENSG00000185722.16	17	4163907	4263977	-0.00109711	0.00321286	0.733543	18017	0.998774	No
Brain-Substantianigra	112	RP11-104O19.4	ENSG00000274363.1	17	4267691	4268430	-0.00235699	0.00985697	0.811557	18017	0.998774	No
Brain-Substantianigra	112	UBE2G1	ENSG00000132388.12	17	4269259	4366628	0.00339952	0.00281487	0.230326	18017	0.998774	No
Brain-Substantianigra	112	SPNS3	ENSG00000182557.7	17	4433688	4488208	0.0101294	0.0154637	0.514112	18017	0.998774	No
Brain-Substantianigra	112	SPNS2	ENSG00000183018.8	17	4498838	4538896	0.00647837	0.00518444	0.214693	18017	0.998774	No
Brain-Substantianigra	112	MYBBP1A	ENSG00000132382.14	17	4539036	4555631	-0.00212751	0.00464294	0.647897	18017	0.998774	No
Brain-Substantianigra	112	SMTNL2	ENSG00000188176.11	17	4583999	4608319	-0.0299558	0.0183446	0.105974	18017	0.998774	No
Brain-Substantianigra	112	ALOX15	ENSG00000161905.12	17	4630902	4642294	0.0180933	0.0296345	0.543038	18017	0.998774	No
Brain-Substantianigra	112	PELP1	ENSG00000141456.14	17	4669774	4704229	-0.00772055	0.00339799	0.0254635	18017	0.998774	No
Brain-Substantianigra	112	ARRB2	ENSG00000141480.17	17	4710489	4721499	0.00483363	0.00441777	0.276816	18017	0.998774	No
Brain-Substantianigra	112	MED11	ENSG00000161920.9	17	4731428	4733525	0.00230638	0.00366483	0.530729	18017	0.998774	No
Brain-Substantianigra	112	CXCL16	ENSG00000161921.14	17	4733611	4739922	0.00579742	0.00640572	0.367862	18017	0.998774	No
Brain-Substantianigra	112	ZMYND15	ENSG00000141497.13	17	4740015	4746119	0.0137192	0.00848858	0.109551	18017	0.998774	No
Brain-Substantianigra	112	VMO1	ENSG00000182853.11	17	4785285	4786433	0.00869262	0.00866068	0.31822	18017	0.998774	No
Brain-Substantianigra	112	GLTPD2	ENSG00000182327.7	17	4789226	4790390	-0.000599524	0.0134971	0.964669	18017	0.998774	No
Brain-Substantianigra	112	PSMB6	ENSG00000142507.9	17	4796144	4798503	0.00281133	0.00285358	0.327171	18017	0.998774	No
Brain-Substantianigra	112	RP11-81A22.5	ENSG00000262165.2	17	4801159	4807013	0.0219292	0.0149845	0.146826	18017	0.998774	No
Brain-Substantianigra	112	PLD2	ENSG00000129219.13	17	4807096	4823434	-0.00129872	0.00423172	0.759628	18017	0.998774	No
Brain-Substantianigra	112	MINK1	ENSG00000141503.15	17	4833388	4897773	-0.000202242	0.00356141	0.954841	18017	0.998774	No
Brain-Substantianigra	112	CHRNE	ENSG00000108556.7	17	4898062	4903074	0.00361379	0.0183171	0.844045	18017	0.998774	No
Brain-Substantianigra	112	C17orf107	ENSG00000205710.3	17	4899418	4902932	0.00919834	0.0122257	0.453787	18017	0.998774	No
Brain-Substantianigra	112	GP1BA	ENSG00000185245.7	17	4932297	4935030	-0.00962565	0.0167115	0.56606	18017	0.998774	No
Brain-Substantianigra	112	SLC25A11	ENSG00000108528.13	17	4937130	4940007	-0.00607274	0.00275663	0.0301517	18017	0.998774	No
Brain-Substantianigra	112	RNF167	ENSG00000108523.15	17	4940252	4945222	-8.22275e-05	0.00279504	0.976596	18017	0.998774	No
Brain-Substantianigra	112	PFN1	ENSG00000108518.7	17	4945652	4949061	-0.00274208	0.00324876	0.400886	18017	0.998774	No
Brain-Substantianigra	112	ENO3	ENSG00000108515.17	17	4948092	4957131	-0.00732257	0.00835885	0.383348	18017	0.998774	No
Brain-Substantianigra	112	SPAG7	ENSG00000091640.7	17	4959226	4967872	-0.00112241	0.00322538	0.728659	18017	0.998774	No
Brain-Substantianigra	112	CAMTA2	ENSG00000108509.20	17	4967992	4987652	-0.00422586	0.00354659	0.236579	18017	0.998774	No
Brain-Substantianigra	112	INCA1	ENSG00000196388.8	17	4988226	4997610	0.0062728	0.00540786	0.24914	18017	0.998774	No
Brain-Substantianigra	112	KIF1C	ENSG00000129250.11	17	4997948	5028401	0.0012046	0.00718856	0.867297	18017	0.998774	No
Brain-Substantianigra	112	ZFP3	ENSG00000180787.5	17	5078248	5096374	-0.00353807	0.00491702	0.473664	18017	0.998774	No
Brain-Substantianigra	112	ZNF232	ENSG00000167840.13	17	5105541	5123116	0.00278775	0.00895278	0.756229	18017	0.998774	No
Brain-Substantianigra	112	USP6	ENSG00000129204.16	17	5116438	5175034	0.0122908	0.01541	0.427211	18017	0.998774	No
Brain-Substantianigra	112	ZNF594	ENSG00000180626.9	17	5179536	5191883	-0.00424441	0.00519204	0.41581	18017	0.998774	No
Brain-Substantianigra	112	SCIMP	ENSG00000161929.14	17	5208961	5234860	-0.0122077	0.0137995	0.378703	18017	0.998774	No
Brain-Substantianigra	112	RP11-333E1.2	ENSG00000263164.1	17	5240508	5241543	-0.0283164	0.016761	0.0945995	18017	0.998774	No
Brain-Substantianigra	112	RABEP1	ENSG00000029725.16	17	5282265	5385812	0.000401873	0.00440023	0.927433	18017	0.998774	No
Brain-Substantianigra	112	NUP88	ENSG00000108559.11	17	5360963	5419640	0.000146528	0.00382908	0.969559	18017	0.998774	No
Brain-Substantianigra	112	RPAIN	ENSG00000129197.14	17	5420161	5431293	0.00452554	0.00349668	0.198895	18017	0.998774	No
Brain-Substantianigra	112	C1QBP	ENSG00000108561.8	17	5432877	5448808	0.00176793	0.00376582	0.639872	18017	0.998774	No
Brain-Substantianigra	112	DHX33	ENSG00000005100.12	17	5440912	5469060	-0.000538455	0.00386013	0.889374	18017	0.998774	No
Brain-Substantianigra	112	DERL2	ENSG00000072849.10	17	5471251	5486811	0.0011957	0.00319947	0.709493	18017	0.998774	No
Brain-Substantianigra	112	MIS12	ENSG00000167842.15	17	5486285	5490814	-0.000849473	0.00428912	0.84345	18017	0.998774	No
Brain-Substantianigra	112	NLRP1	ENSG00000091592.15	17	5499427	5619424	0.00303056	0.00594671	0.611566	18017	0.998774	No
Brain-Substantianigra	112	WSCD1	ENSG00000179314.13	17	5772234	6124427	0.00132779	0.00466247	0.776466	18017	0.998774	No
Brain-Substantianigra	112	FAM64A	ENSG00000129195.15	17	6444415	6451263	-0.000288931	0.0321467	0.992849	18017	0.998774	No
Brain-Substantianigra	112	PITPNM3	ENSG00000091622.15	17	6451470	6556494	-0.00282553	0.00847755	0.739686	18017	0.998774	No
Brain-Substantianigra	112	KIAA0753	ENSG00000198920.9	17	6578148	6640757	-0.00358656	0.00347867	0.305297	18017	0.998774	No
Brain-Substantianigra	112	CTC-281F24.5	ENSG00000282936.1	17	6636780	6640316	0.0168339	0.0165681	0.312334	18017	0.998774	No
Brain-Substantianigra	112	TXNDC17	ENSG00000129235.10	17	6640928	6643314	0.00112386	0.00348021	0.747498	18017	0.998774	No
Brain-Substantianigra	112	MED31	ENSG00000108590.10	17	6644542	6651634	-0.00411151	0.00644882	0.525378	18017	0.998774	No
Brain-Substantianigra	112	C17orf100	ENSG00000256806.5	17	6651718	6684712	-5.10952e-05	0.00582291	0.993018	18017	0.998774	No
Brain-Substantianigra	112	CTC-281F24.1	ENSG00000261996.1	17	6653474	6655009	0.0408896	0.0240457	0.0924908	18017	0.998774	No
Brain-Substantianigra	112	SLC13A5	ENSG00000141485.16	17	6684938	6713567	0.00636256	0.0141439	0.653904	18017	0.998774	No
Brain-Substantianigra	112	XAF1	ENSG00000132530.16	17	6755448	6771928	-0.00198597	0.0115889	0.864319	18017	0.998774	No
Brain-Substantianigra	112	FBXO39	ENSG00000177294.6	17	6776223	6797101	0.0393778	0.0269502	0.147462	18017	0.998774	No
Brain-Substantianigra	112	TEKT1	ENSG00000167858.12	17	6789133	6831761	0.00365928	0.0145522	0.802033	18017	0.998774	No
Brain-Substantianigra	112	RP11-589P10.5	ENSG00000262089.1	17	6994642	6995189	0.00117055	0.00905917	0.897479	18017	0.998774	No
Brain-Substantianigra	112	ALOX12	ENSG00000108839.11	17	6996065	7010736	-0.010298	0.00989212	0.300651	18017	0.998774	No
Brain-Substantianigra	112	RNASEK	ENSG00000219200.11	17	7012417	7014494	-0.000874462	0.00299044	0.770639	18017	0.998774	No
Brain-Substantianigra	112	C17orf49	ENSG00000258315.5	17	7014533	7015817	-0.00772048	0.00515208	0.137499	18017	0.998774	No
Brain-Substantianigra	112	BCL6B	ENSG00000161940.10	17	7023020	7030290	-0.0126044	0.0159787	0.432287	18017	0.998774	No
Brain-Substantianigra	112	SLC16A13	ENSG00000174327.6	17	7036075	7040121	-0.0144843	0.0120883	0.233983	18017	0.998774	No
Brain-Substantianigra	112	SLC16A11	ENSG00000174326.11	17	7041630	7043923	-0.00646926	0.00961542	0.502798	18017	0.998774	No
Brain-Substantianigra	112	CLEC10A	ENSG00000132514.13	17	7074537	7080307	-0.0103748	0.0318933	0.74571	18017	0.998774	No
Brain-Substantianigra	112	ASGR2	ENSG00000161944.16	17	7101322	7115700	-0.00406888	0.0189248	0.830252	18017	0.998774	No
Brain-Substantianigra	112	ASGR1	ENSG00000141505.11	17	7173431	7179564	0.000348358	0.00793028	0.965059	18017	0.998774	No
Brain-Substantianigra	112	DLG4	ENSG00000132535.18	17	7189890	7219702	-0.00126027	0.00455955	0.782873	18017	0.998774	No
Brain-Substantianigra	112	ACADVL	ENSG00000072778.19	17	7217716	7225273	-0.00192522	0.00380229	0.613863	18017	0.998774	No
Brain-Substantianigra	112	DVL2	ENSG00000004975.11	17	7225341	7234545	0.00304711	0.00327768	0.355037	18017	0.998774	No
Brain-Substantianigra	112	PHF23	ENSG00000040633.12	17	7235028	7239722	0.00565933	0.00434409	0.195978	18017	0.998774	No
Brain-Substantianigra	112	GABARAP	ENSG00000170296.9	17	7240014	7242199	0.001406	0.00275778	0.611417	18017	0.998774	No
Brain-Substantianigra	112	CTDNEP1	ENSG00000175826.11	17	7243815	7252023	0.00187641	0.00303177	0.537536	18017	0.998774	No
Brain-Substantianigra	112	ELP5	ENSG00000170291.14	17	7252082	7259902	-0.00103027	0.00289535	0.722797	18017	0.998774	No
Brain-Substantianigra	112	CLDN7	ENSG00000181885.18	17	7259941	7263983	0.0104072	0.0164841	0.529411	18017	0.998774	No
Brain-Substantianigra	112	SLC2A4	ENSG00000181856.14	17	7281667	7288251	0.0140249	0.0095888	0.147052	18017	0.998774	No
Brain-Substantianigra	112	YBX2	ENSG00000006047.12	17	7288258	7294615	-0.00547359	0.013745	0.691408	18017	0.998774	No
Brain-Substantianigra	112	EIF5A	ENSG00000132507.17	17	7306999	7312463	0.000229843	0.0035445	0.948441	18017	0.998774	No
Brain-Substantianigra	112	GPS2	ENSG00000132522.15	17	7311324	7315564	-0.00373122	0.00320126	0.246876	18017	0.998774	No
Brain-Substantianigra	112	NEURL4	ENSG00000215041.9	17	7315628	7329393	0.00342792	0.00306955	0.267073	18017	0.998774	No
Brain-Substantianigra	112	ACAP1	ENSG00000072818.11	17	7336529	7351478	0.00586496	0.00679366	0.390268	18017	0.998774	No
Brain-Substantianigra	112	KCTD11	ENSG00000213859.4	17	7351889	7354669	0.00605443	0.00572418	0.293026	18017	0.998774	No
Brain-Substantianigra	112	TNK1	ENSG00000174292.12	17	7380534	7389726	0.00860447	0.0121857	0.481944	18017	0.998774	No
Brain-Substantianigra	112	PLSCR3	ENSG00000187838.16	17	7389775	7394843	-0.00134168	0.00364483	0.71366	18017	0.998774	No
Brain-Substantianigra	112	TMEM256	ENSG00000205544.3	17	7402975	7404137	0.0079556	0.00425297	0.0646508	18017	0.998774	No
Brain-Substantianigra	112	NLGN2	ENSG00000169992.9	17	7404874	7419860	0.00118437	0.00493552	0.810899	18017	0.998774	No
Brain-Substantianigra	112	TMEM102	ENSG00000181284.2	17	7435443	7437679	0.0155207	0.00761584	0.0444904	18017	0.998774	No
Brain-Substantianigra	112	FGF11	ENSG00000161958.10	17	7438273	7444937	0.00872127	0.0064043	0.176665	18017	0.998774	No
Brain-Substantianigra	112	CHRNB1	ENSG00000170175.10	17	7445061	7457707	0.00148904	0.00432187	0.731246	18017	0.998774	No
Brain-Substantianigra	112	ZBTB4	ENSG00000174282.11	17	7459366	7484263	-0.00432396	0.00299119	0.151772	18017	0.998774	No
Brain-Substantianigra	112	SLC35G6	ENSG00000259224.2	17	7481332	7483496	-0.0497632	0.0287138	0.0865068	18017	0.998774	No
Brain-Substantianigra	112	POLR2A	ENSG00000181222.15	17	7484366	7514616	-0.00429281	0.00542123	0.430528	18017	0.998774	No
Brain-Substantianigra	112	TNFSF12	ENSG00000239697.10	17	7548891	7557819	-0.0061581	0.00304173	0.0458791	18017	0.998774	No
Brain-Substantianigra	112	TNFSF13	ENSG00000161955.16	17	7558292	7561608	-0.00102326	0.00627982	0.870927	18017	0.998774	No
Brain-Substantianigra	112	SENP3	ENSG00000161956.12	17	7561875	7571969	0.00327169	0.00285428	0.254734	18017	0.998774	No
Brain-Substantianigra	112	EIF4A1	ENSG00000161960.14	17	7572706	7579005	0.00242703	0.00337737	0.474241	18017	0.998774	No
Brain-Substantianigra	112	CD68	ENSG00000129226.13	17	7579467	7581963	-0.00485359	0.00784228	0.537546	18017	0.998774	No
Brain-Substantianigra	112	MPDU1	ENSG00000129255.15	17	7583529	7592693	0.00298728	0.00364953	0.415213	18017	0.998774	No
Brain-Substantianigra	112	SOX15	ENSG00000129194.7	17	7588193	7590170	-0.00293074	0.00585036	0.617629	18017	0.998774	No
Brain-Substantianigra	112	FXR2	ENSG00000129245.11	17	7591230	7614871	0.00182683	0.00324509	0.574867	18017	0.998774	No
Brain-Substantianigra	112	SHBG	ENSG00000129214.14	17	7613946	7633383	0.0110504	0.0108834	0.31266	18017	0.998774	No
Brain-Substantianigra	112	SAT2	ENSG00000141504.11	17	7626234	7627876	0.00637891	0.00340597	0.0643339	18017	0.998774	No
Brain-Substantianigra	112	ATP1B2	ENSG00000129244.8	17	7646627	7657768	-0.0101441	0.00790272	0.202569	18017	0.998774	No
Brain-Substantianigra	112	TP53	ENSG00000141510.16	17	7661779	7677434	-0.0048527	0.00662157	0.465547	18017	0.998774	No
Brain-Substantianigra	112	WRAP53	ENSG00000141499.16	17	7686372	7703502	-0.00369788	0.00494025	0.456097	18017	0.998774	No
Brain-Substantianigra	112	EFNB3	ENSG00000108947.4	17	7705202	7711378	0.00564542	0.00874196	0.520063	18017	0.998774	No
Brain-Substantianigra	112	DNAH2	ENSG00000183914.14	17	7717354	7833744	0.0203019	0.0179031	0.25981	18017	0.998774	No
Brain-Substantianigra	112	KDM6B	ENSG00000132510.10	17	7839904	7854796	0.00961077	0.0050188	0.0586744	18017	0.998774	No
Brain-Substantianigra	112	TMEM88	ENSG00000167874.6	17	7855065	7856099	-0.00263403	0.0111236	0.813352	18017	0.998774	No
Brain-Substantianigra	112	NAA38	ENSG00000183011.13	17	7856685	7885238	0.00133899	0.00414017	0.747133	18017	0.998774	No
Brain-Substantianigra	112	CYB5D1	ENSG00000182224.11	17	7857892	7858631	0.00944203	0.0109374	0.390279	18017	0.998774	No
Brain-Substantianigra	112	CHD3	ENSG00000170004.16	17	7884806	7912760	0.00537366	0.00587685	0.362962	18017	0.998774	No
Brain-Substantianigra	112	AC025335.1	ENSG00000179859.9	17	7913324	7916276	-0.00654468	0.00516789	0.208633	18017	0.998774	No
Brain-Substantianigra	112	KCNAB3	ENSG00000170049.9	17	7921859	7929803	0.00378769	0.00882905	0.668946	18017	0.998774	No
Brain-Substantianigra	112	TRAPPC1	ENSG00000170043.11	17	7930345	7932100	-0.000977831	0.00332284	0.769225	18017	0.998774	No
Brain-Substantianigra	112	CNTROB	ENSG00000170037.13	17	7932124	7949578	-0.00322593	0.00323661	0.321582	18017	0.998774	No
Brain-Substantianigra	112	GUCY2D	ENSG00000132518.6	17	8002594	8020339	-0.00219725	0.0167037	0.89564	18017	0.998774	No
Brain-Substantianigra	112	ALOX15B	ENSG00000179593.15	17	8039017	8049134	0.00565958	0.0201651	0.779614	18017	0.998774	No
Brain-Substantianigra	112	ALOX12B	ENSG00000179477.9	17	8072636	8087703	-0.0123045	0.0178596	0.492621	18017	0.998774	No
Brain-Substantianigra	112	ALOXE3	ENSG00000179148.9	17	8095900	8119047	-0.0126828	0.0202016	0.531715	18017	0.998774	No
Brain-Substantianigra	112	HES7	ENSG00000179111.8	17	8120590	8124092	-0.010499	0.0208793	0.616304	18017	0.998774	No
Brain-Substantianigra	112	PER1	ENSG00000179094.15	17	8140472	8156506	0.0154866	0.00909396	0.0920287	18017	0.998774	No
Brain-Substantianigra	112	VAMP2	ENSG00000220205.8	17	8159149	8163546	0.000257084	0.00561094	0.963557	18017	0.998774	No
Brain-Substantianigra	112	TMEM107	ENSG00000179029.14	17	8173237	8176399	-0.00619032	0.00503063	0.221707	18017	0.998774	No
Brain-Substantianigra	112	BORCS6	ENSG00000196544.7	17	8188333	8190907	0.000108633	0.00459823	0.981204	18017	0.998774	No
Brain-Substantianigra	112	AURKB	ENSG00000178999.12	17	8204733	8210598	-0.0531229	0.0362132	0.145875	18017	0.998774	No
Brain-Substantianigra	112	LINC00324	ENSG00000178977.3	17	8220642	8224043	0.00974163	0.0119355	0.416545	18017	0.998774	No
Brain-Substantianigra	112	CTC1	ENSG00000178971.13	17	8224821	8248044	-0.0021082	0.00365439	0.565451	18017	0.998774	No
Brain-Substantianigra	112	PFAS	ENSG00000178921.13	17	8247618	8270491	-0.00571057	0.00475761	0.233171	18017	0.998774	No
Brain-Substantianigra	112	RP11-849F2.9	ENSG00000269947.1	17	8277763	8278436	0.00458623	0.0167754	0.78518	18017	0.998774	No
Brain-Substantianigra	112	SLC25A35	ENSG00000125434.10	17	8287763	8295343	-0.00282203	0.0052902	0.595041	18017	0.998774	No
Brain-Substantianigra	112	RANGRF	ENSG00000108961.13	17	8289644	8290058	0.00322836	0.00451006	0.475959	18017	0.998774	No
Brain-Substantianigra	112	ARHGEF15	ENSG00000198844.10	17	8310241	8322516	0.00189727	0.00905452	0.834501	18017	0.998774	No
Brain-Substantianigra	112	KRBA2	ENSG00000184619.3	17	8368637	8376711	-0.01997	0.00726356	0.00721657	18017	0.998774	No
Brain-Substantianigra	112	RPL26	ENSG00000161970.12	17	8377520	8383213	0.00776986	0.00406357	0.0590476	18017	0.998774	No
Brain-Substantianigra	112	NDEL1	ENSG00000166579.15	17	8413131	8490339	-0.00629247	0.00424777	0.142004	18017	0.998774	No
Brain-Substantianigra	112	MYH10	ENSG00000133026.12	17	8474205	8630761	-0.0015699	0.00415049	0.706139	18017	0.998774	No
Brain-Substantianigra	112	PIK3R6	ENSG00000276231.4	17	8802723	8867677	-0.00173776	0.0115984	0.881236	18017	0.998774	No
Brain-Substantianigra	112	PIK3R5	ENSG00000141506.13	17	8878911	8965712	0.0150417	0.0082909	0.0729717	18017	0.998774	No
Brain-Substantianigra	112	NTN1	ENSG00000065320.8	17	9021542	9244000	-0.000699488	0.00880793	0.936878	18017	0.998774	No
Brain-Substantianigra	112	STX8	ENSG00000170310.14	17	9250471	9576591	-0.0010067	0.00360422	0.780646	18017	0.998774	No
Brain-Substantianigra	112	CFAP52	ENSG00000166596.14	17	9576627	9643459	-0.0120229	0.0113736	0.293297	18017	0.998774	No
Brain-Substantianigra	112	USP43	ENSG00000154914.16	17	9644698	9729691	-0.01355	0.00959816	0.161477	18017	0.998774	No
Brain-Substantianigra	112	GLP2R	ENSG00000065325.12	17	9822206	9892102	0.00962355	0.0176713	0.587386	18017	0.998774	No
Brain-Substantianigra	112	RCVRN	ENSG00000109047.7	17	9896320	9905621	0.00770752	0.0303177	0.799902	18017	0.998774	No
Brain-Substantianigra	112	GAS7	ENSG00000007237.18	17	9910609	10198551	0.00174326	0.00588719	0.767827	18017	0.998774	No
Brain-Substantianigra	112	MYH1	ENSG00000109061.9	17	10492307	10518543	0.0460095	0.0361142	0.205943	18017	0.998774	No
Brain-Substantianigra	112	MYH2	ENSG00000125414.18	17	10521148	10549957	0.012661	0.0361313	0.726845	18017	0.998774	No
Brain-Substantianigra	112	MYH3	ENSG00000109063.14	17	10628527	10657309	0.011315	0.00719952	0.119543	18017	0.998774	No
Brain-Substantianigra	112	SCO1	ENSG00000133028.10	17	10672474	10698375	0.00225329	0.00361957	0.535168	18017	0.998774	No
Brain-Substantianigra	112	ADPRM	ENSG00000170222.11	17	10697594	10711233	0.00476851	0.00567531	0.403012	18017	0.998774	No
Brain-Substantianigra	112	TMEM220	ENSG00000187824.8	17	10699015	10730316	-0.000819424	0.00837832	0.922306	18017	0.998774	No
Brain-Substantianigra	112	CTC-297N7.9	ENSG00000264016.2	17	10741267	10769016	-0.00634548	0.0141655	0.655263	18017	0.998774	No
Brain-Substantianigra	112	LINC00675	ENSG00000263429.3	17	10794913	10804099	-0.00483904	0.0196454	0.805996	18017	0.998774	No
Brain-Substantianigra	112	PIRT	ENSG00000233670.6	17	10822475	10838445	-0.00461475	0.0138949	0.740572	18017	0.998774	No
Brain-Substantianigra	112	RP11-963H4.3	ENSG00000263508.5	17	10849541	10880895	0.00622652	0.0209687	0.767194	18017	0.998774	No
Brain-Substantianigra	112	SHISA6	ENSG00000188803.14	17	11241263	11564063	-0.0067343	0.00938138	0.474717	18017	0.998774	No
Brain-Substantianigra	112	RP11-680C21.1	ENSG00000264727.1	17	11288205	11290811	-0.0573888	0.0255818	0.027329	18017	0.998774	No
Brain-Substantianigra	112	DNAH9	ENSG00000007174.17	17	11598431	11969748	-0.0106329	0.00860986	0.220059	18017	0.998774	No
Brain-Substantianigra	112	ZNF18	ENSG00000154957.13	17	11977595	11997510	2.30945e-05	0.00388246	0.995267	18017	0.999205	No
Brain-Substantianigra	112	MAP2K4	ENSG00000065559.14	17	12020824	12143830	0.00846743	0.00380698	0.0286377	18017	0.998774	No
Brain-Substantianigra	112	MYOCD	ENSG00000141052.17	17	12665890	12768949	-0.00320063	0.0164333	0.846016	18017	0.998774	No
Brain-Substantianigra	112	ARHGAP44	ENSG00000006740.16	17	12789539	12991643	-0.00608909	0.00391962	0.123815	18017	0.998774	No
Brain-Substantianigra	112	ELAC2	ENSG00000006744.18	17	12992391	13018187	-0.00317862	0.00351205	0.36785	18017	0.998774	No
Brain-Substantianigra	112	COX10	ENSG00000006695.10	17	14069496	14208677	-0.00643309	0.00438487	0.145832	18017	0.998774	No
Brain-Substantianigra	112	AC005224.2	ENSG00000231595.1	17	14210488	14217922	0.0149967	0.014804	0.313767	18017	0.998774	No
Brain-Substantianigra	112	HS3ST3B1	ENSG00000125430.8	17	14301083	14349404	0.0298874	0.0191763	0.12261	18017	0.998774	No
Brain-Substantianigra	112	PMP22	ENSG00000109099.13	17	15229777	15265326	0.00905552	0.00597695	0.133258	18017	0.998774	No
Brain-Substantianigra	112	TEKT3	ENSG00000125409.12	17	15303811	15341641	-0.015502	0.0151407	0.308644	18017	0.998774	No
Brain-Substantianigra	112	CDRT4	ENSG00000239704.10	17	15436015	15475728	-0.00104604	0.0050122	0.835155	18017	0.998774	No
Brain-Substantianigra	112	TVP23C	ENSG00000175106.16	17	15502264	15563595	-0.00461866	0.00599352	0.442957	18017	0.998774	No
Brain-Substantianigra	112	CDRT1	ENSG00000241322.10	17	15565483	15619512	0.0140173	0.0198278	0.481422	18017	0.998774	No
Brain-Substantianigra	112	TRIM16	ENSG00000221926.11	17	15627960	15684311	-0.000325299	0.00630518	0.958968	18017	0.998774	No
Brain-Substantianigra	112	ZNF286A	ENSG00000187607.15	17	15699577	15720787	0.00752305	0.00413853	0.0724206	18017	0.998774	No
Brain-Substantianigra	112	TBC1D26	ENSG00000214946.14	17	15732247	15746162	-0.00246625	0.0144377	0.864748	18017	0.998774	No
Brain-Substantianigra	112	CTD-3157E16.1	ENSG00000265519.1	17	15787787	15788205	-0.0157967	0.00985129	0.112325	18017	0.998774	No
Brain-Substantianigra	112	CTD-3157E16.2	ENSG00000276855.1	17	15789016	15789705	0.000456217	0.00718336	0.949501	18017	0.998774	No
Brain-Substantianigra	112	ADORA2B	ENSG00000170425.3	17	15944917	15975746	0.00088795	0.0122562	0.942406	18017	0.998774	No
Brain-Substantianigra	112	ZSWIM7	ENSG00000214941.7	17	15976560	15993830	0.00100197	0.00415936	0.810184	18017	0.998774	No
Brain-Substantianigra	112	TTC19	ENSG00000011295.15	17	15999380	16045015	-0.00266806	0.00324327	0.412883	18017	0.998774	No
Brain-Substantianigra	112	NCOR1	ENSG00000141027.20	17	16029157	16216091	-0.000881346	0.0041284	0.831433	18017	0.998774	No
Brain-Substantianigra	112	PIGL	ENSG00000108474.16	17	16217209	16351797	-0.0025901	0.00482333	0.592597	18017	0.998774	No
Brain-Substantianigra	112	CENPV	ENSG00000166582.9	17	16342534	16353499	-0.0119213	0.00674513	0.0805517	18017	0.998774	No
Brain-Substantianigra	112	UBB	ENSG00000170315.13	17	16380798	16382745	0.00671869	0.00495215	0.178262	18017	0.998774	No
Brain-Substantianigra	112	TRPV2	ENSG00000187688.14	17	16417562	16437003	-0.0210566	0.0100911	0.0397489	18017	0.998774	No
Brain-Substantianigra	112	LRRC75A	ENSG00000181350.11	17	16442029	16492153	-0.000289128	0.00835936	0.972485	18017	0.998774	No
Brain-Substantianigra	112	ZNF287	ENSG00000141040.14	17	16551387	16569206	0.00488759	0.00619827	0.432453	18017	0.998774	No
Brain-Substantianigra	112	ZNF624	ENSG00000197566.9	17	16620737	16653856	-0.00575795	0.00489763	0.242831	18017	0.998774	No
Brain-Substantianigra	112	CCDC144A	ENSG00000170160.17	17	16689537	16777881	-0.0167345	0.0232056	0.472692	18017	0.998774	No
Brain-Substantianigra	112	TNFRSF13B	ENSG00000240505.8	17	16932783	16972118	0.0125634	0.0320247	0.695761	18017	0.998774	No
Brain-Substantianigra	112	RP11-416I2.1	ENSG00000260328.1	17	17011914	17014990	-0.0106102	0.0254007	0.677152	18017	0.998774	No
Brain-Substantianigra	112	MPRIP	ENSG00000133030.20	17	17042545	17217679	-0.00123658	0.00293969	0.675015	18017	0.998774	No
Brain-Substantianigra	112	PLD6	ENSG00000179598.5	17	17200995	17206315	0.00362689	0.00528639	0.494426	18017	0.998774	No
Brain-Substantianigra	112	FLCN	ENSG00000154803.12	17	17212212	17237182	0.000429212	0.0048443	0.929596	18017	0.998774	No
Brain-Substantianigra	112	COPS3	ENSG00000141030.12	17	17246820	17281293	0.000707177	0.0031774	0.824379	18017	0.998774	No
Brain-Substantianigra	112	NT5M	ENSG00000205309.13	17	17303335	17347663	-0.00762061	0.00450705	0.0943313	18017	0.998774	No
Brain-Substantianigra	112	MED9	ENSG00000141026.5	17	17476986	17493226	0.00320573	0.00337892	0.345291	18017	0.998774	No
Brain-Substantianigra	112	RASD1	ENSG00000108551.4	17	17494437	17496395	-0.0144447	0.0107783	0.183565	18017	0.998774	No
Brain-Substantianigra	112	PEMT	ENSG00000133027.17	17	17505563	17591708	-0.00504764	0.00402355	0.212899	18017	0.998774	No
Brain-Substantianigra	112	RAI1	ENSG00000108557.18	17	17681473	17811011	-0.000860969	0.00477559	0.857334	18017	0.998774	No
Brain-Substantianigra	112	SREBF1	ENSG00000072310.16	17	17811454	17837002	0.00658097	0.00702233	0.35119	18017	0.998774	No
Brain-Substantianigra	112	TOM1L2	ENSG00000175662.17	17	17843511	17972422	-0.00109172	0.00308724	0.724448	18017	0.998774	No
Brain-Substantianigra	112	DRC3	ENSG00000171962.17	17	17972813	18016889	-0.00597014	0.00700356	0.396231	18017	0.998774	No
Brain-Substantianigra	112	ATPAF2	ENSG00000171953.15	17	17977409	18039209	-0.00416781	0.0036077	0.251044	18017	0.998774	No
Brain-Substantianigra	112	GID4	ENSG00000141034.9	17	18039292	18068404	-0.00257501	0.00283313	0.365836	18017	0.998774	No
Brain-Substantianigra	112	DRG2	ENSG00000108591.9	17	18087886	18107333	-0.00423421	0.0027203	0.123093	18017	0.998774	No
Brain-Substantianigra	112	MYO15A	ENSG00000091536.16	17	18118582	18179802	-0.000707184	0.00921368	0.93899	18017	0.998774	No
Brain-Substantianigra	112	ALKBH5	ENSG00000091542.8	17	18183078	18209954	0.00185801	0.00358947	0.605988	18017	0.998774	No
Brain-Substantianigra	112	LLGL1	ENSG00000131899.10	17	18225587	18244835	0.00573936	0.00484895	0.239676	18017	0.998774	No
Brain-Substantianigra	112	FLII	ENSG00000177731.15	17	18244876	18258916	0.00340555	0.00316402	0.284654	18017	0.998774	No
Brain-Substantianigra	112	MIEF2	ENSG00000177427.12	17	18260534	18266552	-0.00317472	0.00434254	0.466632	18017	0.998774	No
Brain-Substantianigra	112	TOP3A	ENSG00000177302.14	17	18271428	18315007	0.0032852	0.00347632	0.347178	18017	0.998774	No
Brain-Substantianigra	112	SMCR8	ENSG00000176994.10	17	18315310	18327859	0.00391303	0.00349989	0.266524	18017	0.998774	No
Brain-Substantianigra	112	SHMT1	ENSG00000176974.19	17	18328056	18363563	0.00489248	0.00647963	0.452187	18017	0.998774	No
Brain-Substantianigra	112	LINC02076	ENSG00000220161.4	17	18411159	18414380	0.0288276	0.0228983	0.211308	18017	0.998774	No
Brain-Substantianigra	112	FAM106A	ENSG00000213077.5	17	18524566	18526846	-0.00460432	0.0322926	0.88694	18017	0.998774	No
Brain-Substantianigra	112	ZNF286B	ENSG00000249459.8	17	18658429	18682259	-0.00238812	0.00780739	0.760403	18017	0.998774	No
Brain-Substantianigra	112	TRIM16L	ENSG00000108448.20	17	18697998	18736118	-0.0046068	0.00619655	0.459148	18017	0.998774	No
Brain-Substantianigra	112	FBXW10	ENSG00000171931.12	17	18744024	18779349	-0.00162482	0.0180622	0.928521	18017	0.998774	No
Brain-Substantianigra	112	TVP23B	ENSG00000171928.13	17	18780995	18806714	0.00172622	0.00441081	0.696455	18017	0.998774	No
Brain-Substantianigra	112	CTD-2145A24.5	ENSG00000265478.2	17	18809956	18810940	0.00256667	0.0110433	0.81674	18017	0.998774	No
Brain-Substantianigra	112	PRPSAP2	ENSG00000141127.14	17	18856299	18931287	-0.00407411	0.00381712	0.288679	18017	0.998774	No
Brain-Substantianigra	112	SLC5A10	ENSG00000154025.15	17	18950345	19022595	0.0109639	0.0226737	0.62988	18017	0.998774	No
Brain-Substantianigra	112	FAM83G	ENSG00000188522.14	17	18968789	19004804	0.00904696	0.00961429	0.349228	18017	0.998774	No
Brain-Substantianigra	112	GRAP	ENSG00000154016.13	17	19024215	19047637	0.0092413	0.012283	0.453795	18017	0.998774	No
Brain-Substantianigra	112	EPN2	ENSG00000072134.15	17	19215615	19336715	-0.00606163	0.00481741	0.211546	18017	0.998774	No
Brain-Substantianigra	112	B9D1	ENSG00000108641.14	17	19337554	19378182	-0.00162965	0.00373245	0.663436	18017	0.998774	No
Brain-Substantianigra	112	MAPK7	ENSG00000166484.19	17	19377721	19383441	-0.000680038	0.00381161	0.8588	18017	0.998774	No
Brain-Substantianigra	112	MFAP4	ENSG00000166482.11	17	19383545	19387240	-0.00566257	0.0107792	0.600652	18017	0.998774	No
Brain-Substantianigra	112	RNF112	ENSG00000128482.15	17	19411125	19417276	-0.00455321	0.00486037	0.351367	18017	0.998774	No
Brain-Substantianigra	112	AC004448.5	ENSG00000235979.8	17	19417804	19492991	-0.015614	0.0222878	0.485385	18017	0.998774	No
Brain-Substantianigra	112	SLC47A1	ENSG00000142494.13	17	19495385	19579034	-0.00151451	0.0124463	0.903422	18017	0.998774	No
Brain-Substantianigra	112	ALDH3A2	ENSG00000072210.18	17	19648136	19677598	-0.00135184	0.00419482	0.748	18017	0.998774	No
Brain-Substantianigra	112	SLC47A2	ENSG00000180638.17	17	19678288	19718979	-0.00710313	0.0175451	0.686548	18017	0.998774	No
Brain-Substantianigra	112	RP11-311F12.1	ENSG00000262681.2	17	19719059	19722428	-0.0233794	0.0196243	0.236649	18017	0.998774	No
Brain-Substantianigra	112	ALDH3A1	ENSG00000108602.17	17	19737984	19748943	-0.0150301	0.0175813	0.39488	18017	0.998774	No
Brain-Substantianigra	112	ULK2	ENSG00000083290.19	17	19770830	19867936	-0.000836581	0.00378019	0.825355	18017	0.998774	No
Brain-Substantianigra	112	RP11-78O7.2	ENSG00000270091.1	17	19896590	19897287	0.0130058	0.00934304	0.167343	18017	0.998774	No
Brain-Substantianigra	112	AKAP10	ENSG00000108599.14	17	19904302	19978343	-0.00568189	0.00289212	0.0525441	18017	0.998774	No
Brain-Substantianigra	112	SPECC1	ENSG00000128487.16	17	20009344	20319026	-0.000615492	0.00304425	0.840231	18017	0.998774	No
Brain-Substantianigra	112	RP11-283C24.1	ENSG00000264215.1	17	20788071	20789216	0.0248848	0.0226314	0.274453	18017	0.998774	No
Brain-Substantianigra	112	CCDC144NL	ENSG00000205212.3	17	20836447	20896140	0.010761	0.021122	0.611671	18017	0.998774	No
Brain-Substantianigra	112	USP22	ENSG00000124422.11	17	20999593	21043760	0.000247977	0.00309126	0.936241	18017	0.998774	No
Brain-Substantianigra	112	LINC01563	ENSG00000236819.1	17	21075556	21090615	-0.00111878	0.00667098	0.867189	18017	0.998774	No
Brain-Substantianigra	112	DHRS7B	ENSG00000109016.17	17	21123364	21193265	-0.00357417	0.00403813	0.378459	18017	0.998774	No
Brain-Substantianigra	112	TMEM11	ENSG00000178307.9	17	21197280	21214624	0.00143013	0.00328324	0.664181	18017	0.998774	No
Brain-Substantianigra	112	NATD1	ENSG00000274180.1	17	21238870	21253410	-0.000528382	0.00436133	0.903841	18017	0.998774	No
Brain-Substantianigra	112	MAP2K3	ENSG00000034152.18	17	21284672	21315240	0.00505977	0.00537242	0.348815	18017	0.998774	No
Brain-Substantianigra	112	KCNJ12	ENSG00000184185.9	17	21376197	21419872	0.000579588	0.0104509	0.955896	18017	0.998774	No
Brain-Substantianigra	112	RP11-728E14.3	ENSG00000265043.1	17	21456513	21460215	-0.00902482	0.0219009	0.681264	18017	0.998774	No
Brain-Substantianigra	112	C17orf51	ENSG00000212719.10	17	21524790	21551680	0.00151086	0.0060151	0.802248	18017	0.998774	No
Brain-Substantianigra	112	MTRNR2L1	ENSG00000256618.2	17	22523111	22524562	0.0279638	0.0318648	0.38251	18017	0.998774	No
Brain-Substantianigra	112	WSB1	ENSG00000109046.14	17	27294076	27315926	-0.00295917	0.0047874	0.53806	18017	0.998774	No
Brain-Substantianigra	112	RP11-173M1.4	ENSG00000266313.1	17	27333256	27348491	0.00861403	0.0204316	0.67432	18017	0.998774	No
Brain-Substantianigra	112	KSR1	ENSG00000141068.13	17	27456714	27625888	0.000539237	0.00421438	0.898473	18017	0.998774	No
Brain-Substantianigra	112	LGALS9	ENSG00000168961.16	17	27629798	27649560	-0.0102865	0.00618466	0.0997463	18017	0.998774	No
Brain-Substantianigra	112	NOS2	ENSG00000007171.16	17	27756766	27800499	-0.00868735	0.0171413	0.61353	18017	0.998774	No
Brain-Substantianigra	112	LYRM9	ENSG00000232859.9	17	27878314	27893383	-0.000403123	0.00516962	0.938018	18017	0.998774	No
Brain-Substantianigra	112	LINC01992	ENSG00000260019.1	17	27929548	27974223	0.0202582	0.0175862	0.252397	18017	0.998774	No
Brain-Substantianigra	112	NLK	ENSG00000087095.12	17	28041737	28196381	-0.00141001	0.00404704	0.728349	18017	0.998774	No
Brain-Substantianigra	112	CTD-2008P7.1	ENSG00000260777.1	17	28263634	28266369	0.00583688	0.0249432	0.815511	18017	0.998774	No
Brain-Substantianigra	112	TMEM97	ENSG00000109084.13	17	28319095	28328324	-0.0042172	0.00769803	0.585166	18017	0.998774	No
Brain-Substantianigra	112	IFT20	ENSG00000109083.13	17	28328686	28335489	-0.00296837	0.00323844	0.361798	18017	0.998774	No
Brain-Substantianigra	112	TNFAIP1	ENSG00000109079.9	17	28335602	28347009	-0.00066865	0.00325365	0.837639	18017	0.998774	No
Brain-Substantianigra	112	POLDIP2	ENSG00000004142.11	17	28347177	28357522	-0.00156093	0.00259119	0.548422	18017	0.998774	No
Brain-Substantianigra	112	TMEM199	ENSG00000244045.12	17	28357581	28363683	-0.00333986	0.00351273	0.344258	18017	0.998774	No
Brain-Substantianigra	112	SARM1	ENSG00000004139.13	17	28365116	28404049	0.00337872	0.00388166	0.38638	18017	0.998774	No
Brain-Substantianigra	112	VTN	ENSG00000109072.13	17	28367276	28373091	-0.0195458	0.00742575	0.00998382	18017	0.998774	No
Brain-Substantianigra	112	SLC46A1	ENSG00000076351.12	17	28394756	28407197	0.0022225	0.00474142	0.640388	18017	0.998774	No
Brain-Substantianigra	112	RP11-192H23.4	ENSG00000258472.8	17	28455752	28605215	0.00673306	0.006471	0.300896	18017	0.998774	No
Brain-Substantianigra	112	UNC119	ENSG00000109103.11	17	28546707	28552668	-0.00194719	0.00351127	0.580576	18017	0.998774	No
Brain-Substantianigra	112	PIGS	ENSG00000087111.20	17	28553383	28571872	-0.00287033	0.00390794	0.464561	18017	0.998774	No
Brain-Substantianigra	112	ALDOC	ENSG00000109107.13	17	28573115	28577264	-0.00167703	0.00629683	0.790595	18017	0.998774	No
Brain-Substantianigra	112	SPAG5	ENSG00000076382.16	17	28577574	28598635	0.00487294	0.00761998	0.524125	18017	0.998774	No
Brain-Substantianigra	112	SGK494	ENSG00000167524.14	17	28609998	28614200	-0.00639931	0.00719939	0.376443	18017	0.998774	No
Brain-Substantianigra	112	KIAA0100	ENSG00000007202.14	17	28614440	28645454	0.00787287	0.00352107	0.0278289	18017	0.998774	No
Brain-Substantianigra	112	SDF2	ENSG00000132581.9	17	28648356	28662090	7.95191e-06	0.00336246	0.998118	18017	0.99928	No
Brain-Substantianigra	112	SUPT6H	ENSG00000109111.14	17	28662190	28702684	0.000464955	0.00317857	0.884029	18017	0.998774	No
Brain-Substantianigra	112	PROCA1	ENSG00000167525.13	17	28703197	28711854	-0.00461451	0.00552055	0.405437	18017	0.998774	No
Brain-Substantianigra	112	RAB34	ENSG00000109113.18	17	28714281	28718429	0.00355024	0.00521007	0.497356	18017	0.998774	No
Brain-Substantianigra	112	RPL23A	ENSG00000198242.13	17	28719393	28724347	0.0101065	0.00428211	0.0204275	18017	0.998774	No
Brain-Substantianigra	112	TLCD1	ENSG00000160606.10	17	28724360	28727935	-0.00871225	0.00880968	0.325343	18017	0.998774	No
Brain-Substantianigra	112	NEK8	ENSG00000160602.13	17	28725897	28743455	-4.93802e-05	0.0066243	0.994069	18017	0.998774	No
Brain-Substantianigra	112	TRAF4	ENSG00000076604.14	17	28743984	28750958	-0.000655415	0.00538854	0.903462	18017	0.998774	No
Brain-Substantianigra	112	FAM222B	ENSG00000173065.13	17	28755978	28842839	0.000752571	0.00334507	0.822506	18017	0.998774	No
Brain-Substantianigra	112	ERAL1	ENSG00000132591.11	17	28854938	28861067	-0.00107442	0.00265339	0.686495	18017	0.998774	No
Brain-Substantianigra	112	FLOT2	ENSG00000132589.15	17	28879335	28897679	-0.00393389	0.00448842	0.383117	18017	0.998774	No
Brain-Substantianigra	112	DHRS13	ENSG00000167536.13	17	28898884	28903071	0.00027491	0.00758776	0.971179	18017	0.998774	No
Brain-Substantianigra	112	PHF12	ENSG00000109118.13	17	28905250	28951771	0.00509583	0.00277463	0.0695731	18017	0.998774	No
Brain-Substantianigra	112	PIPOX	ENSG00000179761.11	17	28950683	29057220	0.00436818	0.00638442	0.495611	18017	0.998774	No
Brain-Substantianigra	112	SEZ6	ENSG00000063015.19	17	28954901	29006440	-0.0178645	0.00867927	0.0424538	18017	0.998774	No
Brain-Substantianigra	112	MYO18A	ENSG00000196535.15	17	29071124	29180412	0.00377748	0.00494318	0.446759	18017	0.998774	No
Brain-Substantianigra	112	TIAF1	ENSG00000221995.5	17	29074915	29078857	-0.00245658	0.00655292	0.708629	18017	0.998774	No
Brain-Substantianigra	112	NUFIP2	ENSG00000108256.8	17	29255836	29294118	0.00569224	0.00338434	0.0960487	18017	0.998774	No
Brain-Substantianigra	112	TAOK1	ENSG00000160551.11	17	29390464	29551904	0.00435666	0.00311693	0.165626	18017	0.998774	No
Brain-Substantianigra	112	ABHD15	ENSG00000168792.4	17	29560700	29567137	0.000516595	0.00549536	0.925314	18017	0.998774	No
Brain-Substantianigra	112	TP53I13	ENSG00000167543.15	17	29566052	29573157	0.00519826	0.00480472	0.282184	18017	0.998774	No
Brain-Substantianigra	112	GIT1	ENSG00000108262.15	17	29573469	29594054	-0.000974831	0.00371238	0.793467	18017	0.998774	No
Brain-Substantianigra	112	ANKRD13B	ENSG00000198720.12	17	29589769	29614755	0.000438657	0.00331801	0.895117	18017	0.998774	No
Brain-Substantianigra	112	CORO6	ENSG00000167549.18	17	29614762	29622907	-0.00265943	0.00685806	0.699093	18017	0.998774	No
Brain-Substantianigra	112	SSH2	ENSG00000141298.17	17	29625938	29930276	0.00262149	0.00489362	0.593491	18017	0.998774	No
Brain-Substantianigra	112	EFCAB5	ENSG00000176927.15	17	29929200	30108452	0.00350238	0.0100608	0.728562	18017	0.998774	No
Brain-Substantianigra	112	NSRP1	ENSG00000126653.17	17	30115521	30186475	-0.00197719	0.00513133	0.700912	18017	0.998774	No
Brain-Substantianigra	112	SLC6A4	ENSG00000108576.9	17	30194319	30236002	-0.0173639	0.0188052	0.358289	18017	0.998774	No
Brain-Substantianigra	112	BLMH	ENSG00000108578.14	17	30248195	30292042	-0.00136628	0.00368465	0.711655	18017	0.998774	No
Brain-Substantianigra	112	CPD	ENSG00000108582.11	17	30378905	30469989	0.00750299	0.00503592	0.139748	18017	0.998774	No
Brain-Substantianigra	112	GOSR1	ENSG00000108587.15	17	30477362	30527592	0.00129587	0.00257587	0.616136	18017	0.998774	No
Brain-Substantianigra	112	TBC1D29	ENSG00000266733.5	17	30557112	30563493	0.0180626	0.0219991	0.413781	18017	0.998774	No
Brain-Substantianigra	112	CTD-2349P21.5	ENSG00000263603.1	17	30729469	30731202	-0.0366552	0.0275095	0.186074	18017	0.998774	No
Brain-Substantianigra	112	CRLF3	ENSG00000176390.11	17	30769388	30824776	-0.00440285	0.0039733	0.270768	18017	0.998774	No
Brain-Substantianigra	112	CTD-2349P21.9	ENSG00000266490.1	17	30792372	30792833	0.0132667	0.0126356	0.296553	18017	0.998774	No
Brain-Substantianigra	112	ATAD5	ENSG00000176208.8	17	30831970	30895869	-0.0184406	0.00836591	0.0300572	18017	0.998774	No
Brain-Substantianigra	112	TEFM	ENSG00000172171.10	17	30897336	30906820	-0.00724226	0.00558313	0.197889	18017	0.998774	No
Brain-Substantianigra	112	ADAP2	ENSG00000184060.10	17	30921680	30959322	0.00154378	0.0067389	0.819323	18017	0.998774	No
Brain-Substantianigra	112	RP11-848P1.3	ENSG00000265743.1	17	30964935	30965500	-0.00682862	0.0130135	0.601059	18017	0.998774	No
Brain-Substantianigra	112	RNF135	ENSG00000181481.13	17	30968785	30999911	0.00257113	0.00428307	0.549815	18017	0.998774	No
Brain-Substantianigra	112	NF1	ENSG00000196712.17	17	31094927	31382116	0.00193213	0.00250358	0.442286	18017	0.998774	No
Brain-Substantianigra	112	OMG	ENSG00000126861.4	17	31272013	31297411	-0.00363812	0.00636655	0.569124	18017	0.998774	No
Brain-Substantianigra	112	EVI2B	ENSG00000185862.6	17	31303766	31314112	0.00156293	0.00691748	0.821761	18017	0.998774	No
Brain-Substantianigra	112	EVI2A	ENSG00000126860.11	17	31317560	31321884	0.0067361	0.00639982	0.295367	18017	0.998774	No
Brain-Substantianigra	112	RAB11FIP4	ENSG00000131242.17	17	31391624	31538217	-0.00241749	0.00739858	0.744616	18017	0.998774	No
Brain-Substantianigra	112	COPRS	ENSG00000172301.10	17	31851864	31859337	0.00699119	0.00329143	0.0364079	18017	0.998774	No
Brain-Substantianigra	112	UTP6	ENSG00000108651.9	17	31860899	31901765	-0.00481679	0.004107	0.243961	18017	0.998774	No
Brain-Substantianigra	112	CTC-542B22.2	ENSG00000263990.1	17	31873926	31886666	0.00246758	0.0103461	0.812033	18017	0.998774	No
Brain-Substantianigra	112	SUZ12	ENSG00000178691.10	17	31937018	32001045	0.00154437	0.00359809	0.668789	18017	0.998774	No
Brain-Substantianigra	112	LRRC37B	ENSG00000185158.12	17	32007872	32053504	0.00506742	0.00387565	0.194373	18017	0.998774	No
Brain-Substantianigra	112	CTD-2095E4.5	ENSG00000277511.1	17	32127595	32128454	-0.00846125	0.00908013	0.353911	18017	0.998774	No
Brain-Substantianigra	112	RHOT1	ENSG00000126858.16	17	32142714	32253374	0.00294346	0.00319678	0.359637	18017	0.998774	No
Brain-Substantianigra	112	RHBDL3	ENSG00000141314.12	17	32266176	32324564	0.00488513	0.00803279	0.544621	18017	0.998774	No
Brain-Substantianigra	112	C17orf75	ENSG00000108666.9	17	32324662	32350023	-0.00102871	0.00366799	0.779771	18017	0.998774	No
Brain-Substantianigra	112	ZNF207	ENSG00000010244.18	17	32350203	32381886	-0.00421914	0.00255553	0.102227	18017	0.998774	No
Brain-Substantianigra	112	RP11-227G15.10	ENSG00000274341.1	17	32408013	32408309	-0.00191389	0.0158426	0.904113	18017	0.998774	No
Brain-Substantianigra	112	RP11-227G15.11	ENSG00000278668.1	17	32410159	32410746	0.00878186	0.0160828	0.586389	18017	0.998774	No
Brain-Substantianigra	112	RP11-227G15.9	ENSG00000264083.1	17	32430967	32432841	-0.046525	0.0269541	0.0877637	18017	0.998774	No
Brain-Substantianigra	112	PSMD11	ENSG00000108671.9	17	32446945	32483318	0.00205815	0.00311909	0.51103	18017	0.998774	No
Brain-Substantianigra	112	CDK5R1	ENSG00000176749.8	17	32486619	32491256	-0.00690173	0.00457696	0.135075	18017	0.998774	No
Brain-Substantianigra	112	MYO1D	ENSG00000176658.16	17	32492522	32877177	0.00031721	0.00711587	0.964543	18017	0.998774	No
Brain-Substantianigra	112	AC084809.3	ENSG00000236377.1	17	32905662	32906584	-0.0164366	0.0298717	0.583517	18017	0.998774	No
Brain-Substantianigra	112	TMEM98	ENSG00000006042.11	17	32927910	32945106	0.00155013	0.00975744	0.87413	18017	0.998774	No
Brain-Substantianigra	112	ASIC2	ENSG00000108684.14	17	33013087	34174964	0.00183689	0.0100982	0.856069	18017	0.998774	No
Brain-Substantianigra	112	CTC-304I17.5	ENSG00000263571.2	17	34155566	34165679	0.0181755	0.0310575	0.559862	18017	0.998774	No
Brain-Substantianigra	112	CCL2	ENSG00000108691.9	17	34255218	34257203	-0.00521532	0.0175667	0.767237	18017	0.998774	No
Brain-Substantianigra	112	CCL8	ENSG00000108700.4	17	34319036	34321402	-0.00896886	0.035941	0.803509	18017	0.998774	No
Brain-Substantianigra	112	C17orf102	ENSG00000197322.3	17	34574123	34579369	-0.0070247	0.0185669	0.706065	18017	0.998774	No
Brain-Substantianigra	112	TMEM132E	ENSG00000181291.6	17	34580749	34639318	0.0124095	0.0116414	0.289281	18017	0.998774	No
Brain-Substantianigra	112	CCT6B	ENSG00000132141.13	17	34927859	34961509	0.00923299	0.00805991	0.25502	18017	0.998774	No
Brain-Substantianigra	112	ZNF830	ENSG00000198783.5	17	34961530	34963775	0.00116635	0.00403361	0.773126	18017	0.998774	No
Brain-Substantianigra	112	LIG3	ENSG00000005156.11	17	34980494	35005989	-0.00495303	0.00431099	0.253628	18017	0.998774	No
Brain-Substantianigra	112	RFFL	ENSG00000092871.16	17	35009744	35089319	-0.000317087	0.00435302	0.942093	18017	0.998774	No
Brain-Substantianigra	112	RP5-837J1.4	ENSG00000267457.1	17	35073831	35074374	0.0164124	0.0244286	0.503398	18017	0.998774	No
Brain-Substantianigra	112	RAD51D	ENSG00000185379.20	17	35092208	35121522	-0.000603482	0.00303449	0.84281	18017	0.998774	No
Brain-Substantianigra	112	NLE1	ENSG00000073536.17	17	35128753	35142315	0.00182285	0.00425546	0.669416	18017	0.998774	No
Brain-Substantianigra	112	SLFN5	ENSG00000166750.9	17	35243036	35273655	0.00870528	0.0103296	0.401601	18017	0.998774	No
Brain-Substantianigra	112	RP11-47L3.1	ENSG00000267364.1	17	35313502	35324900	0.00260505	0.0205399	0.899359	18017	0.998774	No
Brain-Substantianigra	112	SLFN11	ENSG00000172716.16	17	35350305	35373701	-0.00682961	0.00860493	0.429466	18017	0.998774	No
Brain-Substantianigra	112	RP11-686D22.4	ENSG00000267547.1	17	35403837	35404373	-0.00982687	0.0218323	0.653716	18017	0.998774	No
Brain-Substantianigra	112	SLFN12	ENSG00000172123.12	17	35411060	35433283	0.0035256	0.00786912	0.655208	18017	0.998774	No
Brain-Substantianigra	112	SLFN13	ENSG00000154760.13	17	35435096	35448837	-0.00614786	0.0107602	0.569185	18017	0.998774	No
Brain-Substantianigra	112	SLFN12L	ENSG00000205045.8	17	35473689	35537861	0.00702527	0.0234454	0.76514	18017	0.998774	No
Brain-Substantianigra	112	LINC02001	ENSG00000267321.2	17	35568109	35574794	-0.00038339	0.00507369	0.939933	18017	0.998774	No
Brain-Substantianigra	112	PEX12	ENSG00000108733.9	17	35574844	35578863	-0.000264926	0.00401013	0.947473	18017	0.998774	No
Brain-Substantianigra	112	AP2B1	ENSG00000006125.17	17	35586899	35726409	-0.000741686	0.00271269	0.785162	18017	0.998774	No
Brain-Substantianigra	112	RASL10B	ENSG00000270885.1	17	35731649	35743521	0.01224	0.00722744	0.0938111	18017	0.998774	No
Brain-Substantianigra	112	GAS2L2	ENSG00000270765.5	17	35744511	35752878	0.0142054	0.015427	0.359611	18017	0.998774	No
Brain-Substantianigra	112	MMP28	ENSG00000271447.5	17	35756249	35795707	0.00389292	0.00699724	0.579352	18017	0.998774	No
Brain-Substantianigra	112	C17orf50	ENSG00000270806.1	17	35760897	35765079	0.0118739	0.0163757	0.470274	18017	0.998774	No
Brain-Substantianigra	112	TAF15	ENSG00000270647.5	17	35809455	35864615	-0.00185468	0.00456422	0.685449	18017	0.998774	No
Brain-Substantianigra	112	CCL5	ENSG00000271503.5	17	35871491	35880793	0.0190506	0.015908	0.234238	18017	0.998774	No
Brain-Substantianigra	112	RDM1	ENSG00000278023.5	17	35918066	35930773	-0.00230776	0.0282977	0.935183	18017	0.998774	No
Brain-Substantianigra	112	CCL14	ENSG00000276409.4	17	35983291	35986533	-0.0170204	0.0284435	0.551079	18017	0.998774	No
Brain-Substantianigra	112	CCL18	ENSG00000275385.1	17	36064280	36072032	0.0213335	0.0366205	0.56165	18017	0.998774	No
Brain-Substantianigra	112	CCL3	ENSG00000277632.1	17	36088256	36090141	0.00405123	0.0254941	0.874097	18017	0.998774	No
Brain-Substantianigra	112	CCL4	ENSG00000275302.1	17	36103590	36105621	0.0160292	0.0197869	0.420025	18017	0.998774	No
Brain-Substantianigra	112	CCL3L3	ENSG00000276085.1	17	36194869	36196758	0.0376594	0.0448793	0.403621	18017	0.998774	No
Brain-Substantianigra	112	CCL4L2	ENSG00000276070.4	17	36210924	36212878	0.0297136	0.0416202	0.477122	18017	0.998774	No
Brain-Substantianigra	112	ZNHIT3	ENSG00000273611.4	17	36486629	36499310	0.00297706	0.00284754	0.298598	18017	0.998774	No
Brain-Substantianigra	112	MYO19	ENSG00000278259.4	17	36495824	36543435	-0.000745851	0.00423424	0.860574	18017	0.998774	No
Brain-Substantianigra	112	PIGW	ENSG00000277161.1	17	36537094	36539310	-0.00158922	0.00679759	0.815678	18017	0.998774	No
Brain-Substantianigra	112	GGNBP2	ENSG00000278311.4	17	36544888	36589848	-0.000525215	0.0029813	0.860557	18017	0.998774	No
Brain-Substantianigra	112	DHRS11	ENSG00000278535.4	17	36591798	36600806	-0.00985655	0.00512085	0.0574147	18017	0.998774	No
Brain-Substantianigra	112	MRM1	ENSG00000278619.4	17	36601572	36608971	-0.000416481	0.00569747	0.941889	18017	0.998774	No
Brain-Substantianigra	112	CTB-75G16.3	ENSG00000275720.1	17	36634069	36634698	-0.0257924	0.0142841	0.0743121	18017	0.998774	No
Brain-Substantianigra	112	CTD-3194G12.2	ENSG00000275613.1	17	36722583	36726340	0.0138223	0.0304513	0.650983	18017	0.998774	No
Brain-Substantianigra	112	LHX1	ENSG00000273706.4	17	36936785	36944612	-0.0051075	0.0217902	0.815211	18017	0.998774	No
Brain-Substantianigra	112	AATF	ENSG00000275700.4	17	36948875	37056871	-0.00868372	0.00672962	0.200227	18017	0.998774	No
Brain-Substantianigra	112	ACACA	ENSG00000278540.4	17	37084988	37406818	5.17976e-05	0.00344711	0.988044	18017	0.998774	No
Brain-Substantianigra	112	TADA2A	ENSG00000276234.4	17	37406874	37479730	-0.00374326	0.00360553	0.301959	18017	0.998774	No
Brain-Substantianigra	112	DUSP14	ENSG00000276023.4	17	37489831	37513501	0.00428741	0.00558314	0.444545	18017	0.998774	No
Brain-Substantianigra	112	SYNRG	ENSG00000275066.4	17	37514797	37609496	0.00207266	0.00301142	0.493055	18017	0.998774	No
Brain-Substantianigra	112	DDX52	ENSG00000278053.4	17	37610169	37642308	-0.00538202	0.00293942	0.0704126	18017	0.998774	No
Brain-Substantianigra	112	HNF1B	ENSG00000275410.4	17	37686432	37745247	-0.00339765	0.022243	0.878936	18017	0.998774	No
Brain-Substantianigra	112	TBC1D3L	ENSG00000274512.5	17	37977972	37989048	0.0111069	0.0427108	0.79542	18017	0.998774	No
Brain-Substantianigra	112	TBC1D3D	ENSG00000274419.6	17	38003976	38014902	-0.0377264	0.056815	0.508374	18017	0.998774	No
Brain-Substantianigra	112	MRPL45	ENSG00000278845.4	17	38297023	38323218	0.00380065	0.00299995	0.208457	18017	0.998774	No
Brain-Substantianigra	112	GPR179	ENSG00000277399.4	17	38325530	38343810	-0.00152491	0.0109789	0.889843	18017	0.998774	No
Brain-Substantianigra	112	SOCS7	ENSG00000274211.4	17	38352228	38405593	0.000948808	0.00346498	0.784845	18017	0.998774	No
Brain-Substantianigra	112	ARHGAP23	ENSG00000275832.4	17	38419280	38512392	0.00232362	0.00359714	0.519946	18017	0.998774	No
Brain-Substantianigra	112	SRCIN1	ENSG00000277363.4	17	38530016	38605930	-0.00133389	0.0046044	0.772712	18017	0.998774	No
Brain-Substantianigra	112	EPOP	ENSG00000273604.1	17	38671703	38675421	0.0107772	0.0101633	0.291795	18017	0.998774	No
Brain-Substantianigra	112	CTB-58E17.1	ENSG00000277969.1	17	38702452	38704747	0.00801243	0.00775323	0.304171	18017	0.998774	No
Brain-Substantianigra	112	MLLT6	ENSG00000275023.4	17	38705542	38729803	0.00479795	0.00292154	0.104025	18017	0.998774	No
Brain-Substantianigra	112	CISD3	ENSG00000277972.1	17	38730235	38733896	0.00165638	0.00326513	0.613189	18017	0.998774	No
Brain-Substantianigra	112	PCGF2	ENSG00000277258.4	17	38735045	38748378	-0.00423684	0.00492786	0.392198	18017	0.998774	No
Brain-Substantianigra	112	PSMB3	ENSG00000277791.4	17	38752736	38764231	0.00358496	0.0028294	0.208411	18017	0.998774	No
Brain-Substantianigra	112	PIP4K2B	ENSG00000276293.4	17	38765689	38800126	-0.000652462	0.0028109	0.816973	18017	0.998774	No
Brain-Substantianigra	112	CWC25	ENSG00000273559.4	17	38800434	38825481	0.00293722	0.00323092	0.365727	18017	0.998774	No
Brain-Substantianigra	112	RPL23	ENSG00000125691.12	17	38847865	38853843	0.00466031	0.00361264	0.200355	18017	0.998774	No
Brain-Substantianigra	112	LASP1	ENSG00000002834.17	17	38869859	38921770	-0.00724568	0.00376004	0.0571317	18017	0.998774	No
Brain-Substantianigra	112	LINC00672	ENSG00000263874.2	17	38925168	38929384	9.95861e-05	0.00548854	0.985564	18017	0.998774	No
Brain-Substantianigra	112	RP1-56K13.5	ENSG00000266588.1	17	39003248	39013032	0.0413586	0.0257431	0.111646	18017	0.998774	No
Brain-Substantianigra	112	PLXDC1	ENSG00000161381.13	17	39063303	39154394	-0.00287112	0.00769586	0.709971	18017	0.998774	No
Brain-Substantianigra	112	CACNB1	ENSG00000067191.15	17	39173563	39197703	-0.00248388	0.00424706	0.560115	18017	0.998774	No
Brain-Substantianigra	112	RPL19	ENSG00000108298.9	17	39200283	39204727	0.00569019	0.00329008	0.0871478	18017	0.998774	No
Brain-Substantianigra	112	STAC2	ENSG00000141750.6	17	39210536	39225872	-0.00924504	0.0123288	0.455288	18017	0.998774	No
Brain-Substantianigra	112	FBXL20	ENSG00000108306.11	17	39252644	39402523	0.00394105	0.00326677	0.230822	18017	0.998774	No
Brain-Substantianigra	112	MED1	ENSG00000125686.11	17	39404285	39451286	0.00178473	0.00291358	0.541715	18017	0.998774	No
Brain-Substantianigra	112	CDK12	ENSG00000167258.13	17	39461511	39564907	-0.00153144	0.00244482	0.532638	18017	0.998774	No
Brain-Substantianigra	112	RP11-390P24.1	ENSG00000273576.1	17	39566915	39567559	-0.00101425	0.00487075	0.835517	18017	0.998774	No
Brain-Substantianigra	112	NEUROD2	ENSG00000171532.4	17	39604780	39607943	-0.058045	0.0365588	0.115858	18017	0.998774	No
Brain-Substantianigra	112	AC087491.2	ENSG00000214546.3	17	39619613	39622513	-0.0303747	0.0245933	0.220015	18017	0.998774	No
Brain-Substantianigra	112	PPP1R1B	ENSG00000131771.13	17	39626740	39636626	0.00825868	0.0069862	0.240263	18017	0.998774	No
Brain-Substantianigra	112	STARD3	ENSG00000131748.15	17	39637065	39663484	0.000797505	0.00504188	0.874672	18017	0.998774	No
Brain-Substantianigra	112	TCAP	ENSG00000173991.5	17	39664187	39666555	0.0147582	0.011296	0.194712	18017	0.998774	No
Brain-Substantianigra	112	PNMT	ENSG00000141744.3	17	39667981	39670475	0.00716717	0.0104201	0.493336	18017	0.998774	No
Brain-Substantianigra	112	PGAP3	ENSG00000161395.13	17	39671122	39696797	-0.00294095	0.00394652	0.458092	18017	0.998774	No
Brain-Substantianigra	112	ERBB2	ENSG00000141736.13	17	39688108	39730353	-0.00498593	0.00713094	0.486232	18017	0.998774	No
Brain-Substantianigra	112	MIEN1	ENSG00000141741.11	17	39729156	39730787	0.00125017	0.00308552	0.686312	18017	0.998774	No
Brain-Substantianigra	112	IKZF3	ENSG00000161405.16	17	39757715	39864188	0.0285035	0.0150905	0.0621335	18017	0.998774	No
Brain-Substantianigra	112	GSDMB	ENSG00000073605.18	17	39904595	39918650	0.00777427	0.00621583	0.214278	18017	0.998774	No
Brain-Substantianigra	112	ORMDL3	ENSG00000172057.9	17	39921041	39927601	-0.00120624	0.00275935	0.663054	18017	0.998774	No
Brain-Substantianigra	112	RP11-387H17.4	ENSG00000264968.1	17	39927742	39939601	0.0144393	0.0231922	0.535126	18017	0.998774	No
Brain-Substantianigra	112	GSDMA	ENSG00000167914.11	17	39953263	39977766	-0.0330246	0.0327744	0.316332	18017	0.998774	No
Brain-Substantianigra	112	PSMD3	ENSG00000108344.14	17	39980797	39997960	0.00129207	0.00308905	0.676744	18017	0.998774	No
Brain-Substantianigra	112	CSF3	ENSG00000108342.12	17	40015361	40017813	0.0118272	0.036038	0.743534	18017	0.998774	No
Brain-Substantianigra	112	MED24	ENSG00000008838.19	17	40019097	40061215	-0.000965754	0.00300099	0.748342	18017	0.998774	No
Brain-Substantianigra	112	THRA	ENSG00000126351.12	17	40058290	40093867	-0.00233286	0.00354977	0.512738	18017	0.998774	No
Brain-Substantianigra	112	NR1D1	ENSG00000126368.5	17	40092787	40100725	0.00159889	0.013247	0.9042	18017	0.998774	No
Brain-Substantianigra	112	MSL1	ENSG00000188895.11	17	40122298	40136916	0.00106342	0.0029908	0.722999	18017	0.998774	No
Brain-Substantianigra	112	CASC3	ENSG00000108349.16	17	40140323	40172183	-0.00529903	0.00476649	0.269216	18017	0.998774	No
Brain-Substantianigra	112	RAPGEFL1	ENSG00000108352.11	17	40177010	40195656	-0.00282088	0.00557602	0.614167	18017	0.998774	No
Brain-Substantianigra	112	WIPF2	ENSG00000171475.13	17	40219304	40284136	0.000852971	0.00376085	0.821091	18017	0.998774	No
Brain-Substantianigra	112	CDC6	ENSG00000094804.9	17	40287633	40304657	-0.00405296	0.0113849	0.722679	18017	0.998774	No
Brain-Substantianigra	112	RARA	ENSG00000131759.17	17	40309192	40357643	-0.00821047	0.00535934	0.129032	18017	0.998774	No
Brain-Substantianigra	112	TOP2A	ENSG00000131747.14	17	40388516	40417950	-0.014091	0.0275487	0.610257	18017	0.998774	No
Brain-Substantianigra	112	IGFBP4	ENSG00000141753.6	17	40443461	40457731	0.020173	0.0125159	0.110511	18017	0.998774	No
Brain-Substantianigra	112	RP5-1028K7.2	ENSG00000266088.5	17	40517026	40527002	0.0600366	0.0346201	0.0863151	18017	0.998774	No
Brain-Substantianigra	112	CCR7	ENSG00000126353.3	17	40553769	40565472	0.0113578	0.0197871	0.5674	18017	0.998774	No
Brain-Substantianigra	112	SMARCE1	ENSG00000073584.18	17	40624962	40648299	-4.41186e-05	0.00245379	0.985695	18017	0.998774	No
Brain-Substantianigra	112	KRT222	ENSG00000213424.8	17	40654665	40665181	0.00210787	0.00745895	0.778136	18017	0.998774	No
Brain-Substantianigra	112	KRT24	ENSG00000167916.4	17	40697991	40703750	-0.0177633	0.0257423	0.491944	18017	0.998774	No
Brain-Substantianigra	112	KRT10	ENSG00000186395.7	17	40818117	40822595	0.00674863	0.0055723	0.229026	18017	0.998774	No
Brain-Substantianigra	112	TMEM99	ENSG00000167920.8	17	40819162	40836274	6.59326e-05	0.00531881	0.990137	18017	0.998774	No
Brain-Substantianigra	112	KRT23	ENSG00000108244.16	17	40922696	40937634	0.0206095	0.0326519	0.529518	18017	0.998774	No
Brain-Substantianigra	112	KRT31	ENSG00000094796.4	17	41393724	41397592	-0.0289968	0.0349937	0.409507	18017	0.998774	No
Brain-Substantianigra	112	KRT13	ENSG00000171401.14	17	41500981	41505705	-0.0296851	0.0474066	0.532781	18017	0.998774	No
Brain-Substantianigra	112	KRT15	ENSG00000171346.15	17	41513743	41522529	-0.00164889	0.0252191	0.948014	18017	0.998774	No
Brain-Substantianigra	112	KRT19	ENSG00000171345.13	17	41523617	41528308	0.00602696	0.017491	0.731218	18017	0.998774	No
Brain-Substantianigra	112	KRT14	ENSG00000186847.5	17	41582279	41586921	0.00416264	0.0247304	0.866709	18017	0.998774	No
Brain-Substantianigra	112	KRT16	ENSG00000186832.8	17	41609778	41615899	0.0424611	0.0274996	0.126083	18017	0.998774	No
Brain-Substantianigra	112	KRT17	ENSG00000128422.15	17	41619437	41624842	-0.00330414	0.0282586	0.90718	18017	0.998774	No
Brain-Substantianigra	112	EIF1	ENSG00000173812.10	17	41688887	41692668	0.00171492	0.0028185	0.544421	18017	0.998774	No
Brain-Substantianigra	112	HAP1	ENSG00000173805.15	17	41717742	41734644	1.56922e-05	0.0123091	0.998986	18017	0.99964	No
Brain-Substantianigra	112	JUP	ENSG00000173801.16	17	41754604	41786931	-0.0129056	0.00627474	0.042605	18017	0.998774	No
Brain-Substantianigra	112	P3H4	ENSG00000141696.12	17	41801947	41812604	0.00306826	0.0055365	0.580825	18017	0.998774	No
Brain-Substantianigra	112	FKBP10	ENSG00000141756.18	17	41812680	41823217	0.00737864	0.00461859	0.113638	18017	0.998774	No
Brain-Substantianigra	112	NT5C3B	ENSG00000141698.16	17	41825200	41836263	-0.00208899	0.00331578	0.530281	18017	0.998774	No
Brain-Substantianigra	112	KLHL10	ENSG00000161594.6	17	41835685	41848384	-0.0182532	0.019297	0.346727	18017	0.998774	No
Brain-Substantianigra	112	KLHL11	ENSG00000178502.5	17	41853545	41865431	-0.0164024	0.011781	0.16727	18017	0.998774	No
Brain-Substantianigra	112	ACLY	ENSG00000131473.16	17	41866908	41930542	-0.00118342	0.00347819	0.734469	18017	0.998774	No
Brain-Substantianigra	112	TTC25	ENSG00000204815.9	17	41930635	41965651	-0.000965827	0.00721667	0.893834	18017	0.998774	No
Brain-Substantianigra	112	CNP	ENSG00000173786.16	17	41966741	41977731	0.00287597	0.00468339	0.540713	18017	0.998774	No
Brain-Substantianigra	112	DNAJC7	ENSG00000168259.14	17	41981855	42021376	0.00313158	0.00320744	0.331508	18017	0.998774	No
Brain-Substantianigra	112	NKIRAS2	ENSG00000168256.17	17	42011382	42025575	0.00249721	0.0032527	0.444653	18017	0.998774	No
Brain-Substantianigra	112	ZNF385C	ENSG00000187595.15	17	42025645	42098479	-0.00324068	0.00975718	0.740562	18017	0.998774	No
Brain-Substantianigra	112	CTD-2132N18.2	ENSG00000267221.2	17	42038232	42050614	-0.0115945	0.00642987	0.0746999	18017	0.998774	No
Brain-Substantianigra	112	DHX58	ENSG00000108771.12	17	42101404	42112733	0.0019271	0.00488891	0.694383	18017	0.998774	No
Brain-Substantianigra	112	KAT2A	ENSG00000108773.10	17	42113108	42121358	0.00322364	0.00360245	0.373256	18017	0.998774	No
Brain-Substantianigra	112	HSPB9	ENSG00000260325.1	17	42121431	42123352	0.0378542	0.0149871	0.0132931	18017	0.998774	No
Brain-Substantianigra	112	RAB5C	ENSG00000108774.14	17	42124976	42154998	-0.00293201	0.00296224	0.324929	18017	0.998774	No
Brain-Substantianigra	112	KCNH4	ENSG00000089558.8	17	42156891	42181278	0.00347213	0.0174276	0.842531	18017	0.998774	No
Brain-Substantianigra	112	HCRT	ENSG00000161610.1	17	42184060	42185452	0.0571378	0.0334511	0.0910649	18017	0.998774	No
Brain-Substantianigra	112	GHDC	ENSG00000167925.15	17	42188799	42194532	0.00179576	0.00371878	0.630346	18017	0.998774	No
Brain-Substantianigra	112	STAT5B	ENSG00000173757.9	17	42199168	42276707	-0.00183365	0.0020143	0.365089	18017	0.998774	No
Brain-Substantianigra	112	STAT5A	ENSG00000126561.16	17	42287547	42311943	0.00150373	0.00437565	0.731905	18017	0.998774	No
Brain-Substantianigra	112	STAT3	ENSG00000168610.14	17	42313324	42388568	0.00089124	0.00358232	0.804091	18017	0.998774	No
Brain-Substantianigra	112	PTRF	ENSG00000177469.12	17	42402452	42423517	-0.00214766	0.00546868	0.695455	18017	0.998774	No
Brain-Substantianigra	112	ATP6V0A1	ENSG00000033627.16	17	42458844	42522611	-0.00432959	0.00334708	0.199133	18017	0.998774	No
Brain-Substantianigra	112	NAGLU	ENSG00000108784.9	17	42536172	42544449	-0.00106677	0.00568455	0.851565	18017	0.998774	No
Brain-Substantianigra	112	HSD17B1	ENSG00000108786.10	17	42549214	42555213	0.0077374	0.00717952	0.284046	18017	0.998774	No
Brain-Substantianigra	112	COASY	ENSG00000068120.14	17	42561467	42566275	0.00325353	0.00298645	0.278872	18017	0.998774	No
Brain-Substantianigra	112	MLX	ENSG00000108788.11	17	42567068	42573239	-0.00258239	0.00388896	0.508368	18017	0.998774	No
Brain-Substantianigra	112	PSMC3IP	ENSG00000131470.14	17	42573311	42577831	-0.00642155	0.00593233	0.281936	18017	0.998774	No
Brain-Substantianigra	112	FAM134C	ENSG00000141699.10	17	42579513	42609675	0.000981309	0.0031817	0.758474	18017	0.998774	No
Brain-Substantianigra	112	TUBG1	ENSG00000131462.7	17	42609728	42615234	-0.000907378	0.00499057	0.856134	18017	0.998774	No
Brain-Substantianigra	112	TUBG2	ENSG00000037042.8	17	42659305	42667006	-0.00396473	0.00356741	0.269366	18017	0.998774	No
Brain-Substantianigra	112	PLEKHH3	ENSG00000068137.14	17	42667914	42676994	0.00394391	0.00481949	0.415333	18017	0.998774	No
Brain-Substantianigra	112	CCR10	ENSG00000184451.5	17	42678889	42683820	-0.00735042	0.0068857	0.288606	18017	0.998774	No
Brain-Substantianigra	112	CNTNAP1	ENSG00000108797.11	17	42683918	42699814	0.00042836	0.00568868	0.940143	18017	0.998774	No
Brain-Substantianigra	112	EZH1	ENSG00000108799.12	17	42700275	42745049	-0.00548479	0.00308839	0.0791231	18017	0.998774	No
Brain-Substantianigra	112	CTD-3193K9.11	ENSG00000273650.1	17	42751289	42751717	-0.00124638	0.0105919	0.906589	18017	0.998774	No
Brain-Substantianigra	112	RAMP2-AS1	ENSG00000197291.8	17	42753914	42761193	0.00516551	0.00791269	0.515541	18017	0.998774	No
Brain-Substantianigra	112	RAMP2	ENSG00000131477.10	17	42761258	42763041	-0.003556	0.0080027	0.657856	18017	0.998774	No
Brain-Substantianigra	112	VPS25	ENSG00000131475.6	17	42773436	42779599	-0.00102235	0.00348406	0.769865	18017	0.998774	No
Brain-Substantianigra	112	WNK4	ENSG00000126562.16	17	42780678	42796936	-0.011043	0.013255	0.406981	18017	0.998774	No
Brain-Substantianigra	112	COA3	ENSG00000183978.7	17	42795383	42798704	0.00238718	0.00227928	0.297749	18017	0.998774	No
Brain-Substantianigra	112	CNTD1	ENSG00000176563.9	17	42798792	42811587	-0.00450647	0.00809912	0.579308	18017	0.998774	No
Brain-Substantianigra	112	BECN1	ENSG00000126581.12	17	42811655	42833141	-0.00189085	0.00378111	0.61824	18017	0.998774	No
Brain-Substantianigra	112	PSME3	ENSG00000131467.10	17	42824385	42843758	-0.00173594	0.0027462	0.52891	18017	0.998774	No
Brain-Substantianigra	112	AOC2	ENSG00000131480.8	17	42844600	42850707	0.0182724	0.00809911	0.0264868	18017	0.998774	No
Brain-Substantianigra	112	AOC3	ENSG00000131471.6	17	42851184	42858130	0.0194959	0.0155945	0.214477	18017	0.998774	No
Brain-Substantianigra	112	LINC00671	ENSG00000213373.7	17	42874670	42898704	-0.0097628	0.0284249	0.732054	18017	0.998774	No
Brain-Substantianigra	112	AARSD1	ENSG00000266967.6	17	42950526	42964498	0.000111475	0.00319822	0.972272	18017	0.998774	No
Brain-Substantianigra	112	PTGES3L	ENSG00000267060.5	17	42968088	42980433	-0.0218784	0.00935851	0.0216144	18017	0.998774	No
Brain-Substantianigra	112	RUNDC1	ENSG00000198863.7	17	42980565	42993690	0.000413178	0.00377184	0.913016	18017	0.998774	No
Brain-Substantianigra	112	RPL27	ENSG00000131469.12	17	42998273	43002959	0.00653339	0.00333803	0.0534157	18017	0.998774	No
Brain-Substantianigra	112	IFI35	ENSG00000068079.7	17	43006725	43014456	-0.00671513	0.0062285	0.283857	18017	0.998774	No
Brain-Substantianigra	112	VAT1	ENSG00000108828.15	17	43014605	43025123	0.00246515	0.00561939	0.66194	18017	0.998774	No
Brain-Substantianigra	112	RND2	ENSG00000108830.9	17	43025241	43032036	0.0130107	0.00686105	0.061126	18017	0.998774	No
Brain-Substantianigra	112	BRCA1	ENSG00000012048.20	17	43044295	43125483	-0.00680692	0.00571361	0.236647	18017	0.998774	No
Brain-Substantianigra	112	RP11-242D8.1	ENSG00000267002.2	17	43148368	43171037	-0.00638059	0.00362592	0.0818539	18017	0.998774	No
Brain-Substantianigra	112	NBR1	ENSG00000188554.13	17	43171202	43211689	-0.00161067	0.002904	0.580519	18017	0.998774	No
Brain-Substantianigra	112	TMEM106A	ENSG00000184988.8	17	43211835	43220041	-0.00361883	0.00849402	0.671092	18017	0.998774	No
Brain-Substantianigra	112	LINC00854	ENSG00000236383.8	17	43216941	43305397	-0.00615879	0.0137896	0.656219	18017	0.998774	No
Brain-Substantianigra	112	LINC00910	ENSG00000188825.13	17	43369845	43389199	-0.00932407	0.00807067	0.251025	18017	0.998774	No
Brain-Substantianigra	112	ARL4D	ENSG00000175906.4	17	43398959	43401137	-0.00835555	0.0105931	0.432318	18017	0.998774	No
Brain-Substantianigra	112	DHX8	ENSG00000067596.10	17	43483865	43544463	-0.00406767	0.00317719	0.203739	18017	0.998774	No
Brain-Substantianigra	112	ETV4	ENSG00000175832.12	17	43527844	43579620	-0.00155412	0.016263	0.924081	18017	0.998774	No
Brain-Substantianigra	112	DUSP3	ENSG00000108861.8	17	43766121	43778988	0.00335034	0.00369774	0.367329	18017	0.998774	No
Brain-Substantianigra	112	MPP3	ENSG00000161647.18	17	43800799	43833170	0.000185678	0.00821122	0.982009	18017	0.998774	No
Brain-Substantianigra	112	CD300LG	ENSG00000161649.12	17	43847148	43863629	0.0181763	0.0191497	0.345076	18017	0.998774	No
Brain-Substantianigra	112	MPP2	ENSG00000108852.14	17	43875357	43909711	0.00364144	0.00428935	0.398162	18017	0.998774	No
Brain-Substantianigra	112	LINC01976	ENSG00000261514.1	17	43938363	43938959	0.0175967	0.0251454	0.485857	18017	0.998774	No
Brain-Substantianigra	112	PYY	ENSG00000131096.10	17	43952738	44004469	0.0633605	0.0274728	0.0233906	18017	0.998774	No
Brain-Substantianigra	112	NAGS	ENSG00000161653.10	17	44004546	44009060	-0.00967192	0.0153832	0.531117	18017	0.998774	No
Brain-Substantianigra	112	TMEM101	ENSG00000091947.9	17	44011188	44023946	-0.00159698	0.00347537	0.646973	18017	0.998774	No
Brain-Substantianigra	112	LSM12	ENSG00000161654.9	17	44034635	44067619	-0.000730037	0.00445374	0.870165	18017	0.998774	No
Brain-Substantianigra	112	G6PC3	ENSG00000141349.8	17	44070735	44076344	-0.00372661	0.00383099	0.333282	18017	0.998774	No
Brain-Substantianigra	112	HDAC5	ENSG00000108840.15	17	44076746	44123702	-0.00164749	0.00370291	0.657447	18017	0.998774	No
Brain-Substantianigra	112	C17orf53	ENSG00000125319.14	17	44141906	44162476	-0.00494528	0.013134	0.707413	18017	0.998774	No
Brain-Substantianigra	112	ASB16	ENSG00000161664.6	17	44170447	44179083	-0.014846	0.00926724	0.112662	18017	0.998774	No
Brain-Substantianigra	112	TMUB2	ENSG00000168591.15	17	44186970	44191731	-0.00183345	0.00282227	0.517582	18017	0.998774	No
Brain-Substantianigra	112	ATXN7L3	ENSG00000087152.15	17	44191805	44200113	0.00599911	0.00287938	0.0400438	18017	0.998774	No
Brain-Substantianigra	112	UBTF	ENSG00000108312.14	17	44205033	44221626	-0.00135528	0.00301748	0.654407	18017	0.998774	No
Brain-Substantianigra	112	SLC4A1	ENSG00000004939.13	17	44248385	44268141	0.0408449	0.0257734	0.116526	18017	0.998774	No
Brain-Substantianigra	112	RUNDC3A	ENSG00000108309.13	17	44308559	44318671	0.000304842	0.00379248	0.936113	18017	0.998774	No
Brain-Substantianigra	112	SLC25A39	ENSG00000013306.15	17	44319625	44324870	8.39532e-05	0.00345848	0.980687	18017	0.998774	No
Brain-Substantianigra	112	GRN	ENSG00000030582.17	17	44345086	44353102	-0.00388692	0.00527425	0.463063	18017	0.998774	No
Brain-Substantianigra	112	FAM171A2	ENSG00000161682.14	17	44353215	44363875	0.00137117	0.00612851	0.823469	18017	0.998774	No
Brain-Substantianigra	112	ITGA2B	ENSG00000005961.17	17	44372180	44389505	0.00818029	0.00945819	0.389399	18017	0.998774	No
Brain-Substantianigra	112	GPATCH8	ENSG00000186566.12	17	44397416	44503404	-0.00402463	0.0049347	0.416895	18017	0.998774	No
Brain-Substantianigra	112	FZD2	ENSG00000180340.6	17	44557459	44559570	-0.00180629	0.00959738	0.851138	18017	0.998774	No
Brain-Substantianigra	112	MEIOC	ENSG00000180336.17	17	44656404	44689857	0.0241266	0.0105203	0.024157	18017	0.998774	No
Brain-Substantianigra	112	CCDC43	ENSG00000180329.13	17	44673069	44689612	-0.00298812	0.00307999	0.334561	18017	0.998774	No
Brain-Substantianigra	112	DBF4B	ENSG00000161692.17	17	44708608	44752264	0.0026422	0.00801027	0.742279	18017	0.998774	No
Brain-Substantianigra	112	ADAM11	ENSG00000073670.13	17	44759031	44781846	-0.00383984	0.00608963	0.529931	18017	0.998774	No
Brain-Substantianigra	112	GJC1	ENSG00000182963.9	17	44798448	44830816	-0.00203464	0.00825234	0.805816	18017	0.998774	No
Brain-Substantianigra	112	HIGD1B	ENSG00000131097.6	17	44846353	44849388	-0.00690505	0.006149	0.264444	18017	0.998774	No
Brain-Substantianigra	112	EFTUD2	ENSG00000108883.12	17	44849943	44899662	-0.00394178	0.00301793	0.194839	18017	0.998774	No
Brain-Substantianigra	112	GFAP	ENSG00000131095.12	17	44905391	44916937	0.000808991	0.00883807	0.927271	18017	0.998774	No
Brain-Substantianigra	112	KIF18B	ENSG00000186185.13	17	44924709	44947711	-0.0156777	0.0144032	0.279289	18017	0.998774	No
Brain-Substantianigra	112	CTD-2534I21.8	ENSG00000267334.1	17	44947912	44948939	-0.0426298	0.0279433	0.130621	18017	0.998774	No
Brain-Substantianigra	112	C1QL1	ENSG00000131094.3	17	44959693	44968071	-0.00638998	0.0105496	0.546235	18017	0.998774	No
Brain-Substantianigra	112	DCAKD	ENSG00000172992.11	17	45023340	45061109	0.00265322	0.00431481	0.540165	18017	0.998774	No
Brain-Substantianigra	112	NMT1	ENSG00000136448.11	17	45051662	45108966	0.0013943	0.00333786	0.677144	18017	0.998774	No
Brain-Substantianigra	112	PLCD3	ENSG00000161714.11	17	45109017	45133354	0.00101122	0.0060202	0.866983	18017	0.998774	No
Brain-Substantianigra	112	ACBD4	ENSG00000181513.14	17	45132600	45144181	-0.00171264	0.00397542	0.667638	18017	0.998774	No
Brain-Substantianigra	112	AC142472.6	ENSG00000276728.1	17	45146730	45148470	0.00710165	0.00930269	0.447223	18017	0.998774	No
Brain-Substantianigra	112	HEXIM1	ENSG00000186834.3	17	45148502	45152101	0.00207648	0.00577971	0.720235	18017	0.998774	No
Brain-Substantianigra	112	HEXIM2	ENSG00000168517.10	17	45160700	45162859	0.000643516	0.00688633	0.925755	18017	0.998774	No
Brain-Substantianigra	112	FMNL1	ENSG00000184922.13	17	45222223	45247266	0.00719609	0.00678598	0.291785	18017	0.998774	No
Brain-Substantianigra	112	MAP3K14	ENSG00000006062.14	17	45263392	45317040	0.00108576	0.0061943	0.861251	18017	0.998774	No
Brain-Substantianigra	112	ARHGAP27	ENSG00000159314.11	17	45393902	45434421	0.00245199	0.00560631	0.662896	18017	0.998774	No
Brain-Substantianigra	112	PLEKHM1	ENSG00000225190.10	17	45435900	45490749	0.00691278	0.0043575	0.116154	18017	0.998774	No
Brain-Substantianigra	112	RP11-798G7.6	ENSG00000267198.1	17	45545804	45563230	-0.00212072	0.0239059	0.929509	18017	0.998774	No
Brain-Substantianigra	112	CRHR1	ENSG00000120088.14	17	45784280	45835828	-0.00506772	0.0105968	0.633645	18017	0.998774	No
Brain-Substantianigra	112	SPPL2C	ENSG00000185294.6	17	45844835	45847072	-0.011015	0.0253406	0.664836	18017	0.998774	No
Brain-Substantianigra	112	MAPT	ENSG00000186868.15	17	45894382	46028334	-0.00416869	0.00367201	0.25928	18017	0.998774	No
Brain-Substantianigra	112	STH	ENSG00000256762.1	17	45999250	45999694	-0.0278668	0.0284665	0.330238	18017	0.998774	No
Brain-Substantianigra	112	KANSL1	ENSG00000120071.13	17	46029916	46225389	-0.00078322	0.00333208	0.814701	18017	0.998774	No
Brain-Substantianigra	112	ARL17B	ENSG00000228696.8	17	46274784	46361797	0.00646669	0.0214061	0.763276	18017	0.998774	No
Brain-Substantianigra	112	LRRC37A	ENSG00000176681.14	17	46292733	46337794	0.0186853	0.0189413	0.326539	18017	0.998774	No
Brain-Substantianigra	112	LRRC37A2	ENSG00000238083.7	17	46511511	46553449	0.00164621	0.0146513	0.910789	18017	0.998774	No
Brain-Substantianigra	112	ARL17A	ENSG00000185829.17	17	46516702	46579682	-0.00661263	0.0112134	0.556863	18017	0.998774	No
Brain-Substantianigra	112	NSF	ENSG00000073969.18	17	46590669	46757464	0.00409391	0.00436957	0.35131	18017	0.998774	No
Brain-Substantianigra	112	WNT3	ENSG00000108379.9	17	46762506	46833058	0.00632038	0.0125576	0.615976	18017	0.998774	No
Brain-Substantianigra	112	WNT9B	ENSG00000158955.10	17	46833201	46886730	0.00368227	0.0154669	0.812365	18017	0.998774	No
Brain-Substantianigra	112	GOSR2	ENSG00000108433.16	17	46923075	46975524	-0.00263842	0.00254596	0.302831	18017	0.998774	No
Brain-Substantianigra	112	RPRML	ENSG00000179673.4	17	46978156	46979248	-0.0401814	0.0311122	0.199838	18017	0.998774	No
Brain-Substantianigra	112	CDC27	ENSG00000004897.11	17	47117703	47189422	0.00279964	0.00287603	0.332945	18017	0.998774	No
Brain-Substantianigra	112	MYL4	ENSG00000198336.9	17	47200446	47223679	-0.0147327	0.0232177	0.527334	18017	0.998774	No
Brain-Substantianigra	112	ITGB3	ENSG00000259207.7	17	47253846	47311816	-0.034495	0.0139558	0.0153274	18017	0.998774	No
Brain-Substantianigra	112	EFCAB13	ENSG00000178852.15	17	47323290	47441312	0.00798177	0.00964359	0.410043	18017	0.998774	No
Brain-Substantianigra	112	NPEPPS	ENSG00000141279.15	17	47522942	47623276	0.00129145	0.0033024	0.696675	18017	0.998774	No
Brain-Substantianigra	112	KPNB1	ENSG00000108424.9	17	47649476	47685505	0.000888982	0.00239389	0.711246	18017	0.998774	No
Brain-Substantianigra	112	TBKBP1	ENSG00000198933.9	17	47694081	47712050	0.00207645	0.00418316	0.620834	18017	0.998774	No
Brain-Substantianigra	112	TBX21	ENSG00000073861.2	17	47733244	47746119	0.0525476	0.0236852	0.0290306	18017	0.998774	No
Brain-Substantianigra	112	OSBPL7	ENSG00000006025.11	17	47807372	47821834	0.00426789	0.00361388	0.240726	18017	0.998774	No
Brain-Substantianigra	112	MRPL10	ENSG00000159111.12	17	47823272	47831534	-0.000375754	0.0025179	0.881704	18017	0.998774	No
Brain-Substantianigra	112	LRRC46	ENSG00000141294.9	17	47831627	47837691	-0.00112002	0.0138942	0.935931	18017	0.998774	No
Brain-Substantianigra	112	SCRN2	ENSG00000141295.13	17	47837714	47841333	-0.000366331	0.00423387	0.931242	18017	0.998774	No
Brain-Substantianigra	112	SP6	ENSG00000189120.4	17	47844908	47855874	-0.0176182	0.025678	0.494401	18017	0.998774	No
Brain-Substantianigra	112	SP2	ENSG00000167182.13	17	47896150	47928957	-0.00365597	0.00386112	0.346242	18017	0.998774	No
Brain-Substantianigra	112	PNPO	ENSG00000108439.9	17	47941506	47948288	0.00176228	0.00493481	0.721844	18017	0.998774	No
Brain-Substantianigra	112	PRR15L	ENSG00000167183.2	17	47951967	47957878	0.00356768	0.0317051	0.910656	18017	0.998774	No
Brain-Substantianigra	112	CDK5RAP3	ENSG00000108465.14	17	47967810	47981772	0.00194468	0.0039579	0.624382	18017	0.998774	No
Brain-Substantianigra	112	COPZ2	ENSG00000005243.9	17	48026167	48038030	0.0028945	0.00574548	0.615642	18017	0.998774	No
Brain-Substantianigra	112	NFE2L1	ENSG00000082641.15	17	48048329	48061487	0.000375771	0.00420121	0.928928	18017	0.998774	No
Brain-Substantianigra	112	RP5-890E16.5	ENSG00000278765.1	17	48066704	48067293	0.00936227	0.0115281	0.418861	18017	0.998774	No
Brain-Substantianigra	112	CBX1	ENSG00000108468.14	17	48070052	48101521	0.00062789	0.00298041	0.833619	18017	0.998774	No
Brain-Substantianigra	112	SNX11	ENSG00000002919.14	17	48103357	48123074	0.00330027	0.00290118	0.258324	18017	0.998774	No
Brain-Substantianigra	112	SKAP1	ENSG00000141293.15	17	48133440	48430275	0.00629348	0.0203786	0.758166	18017	0.998774	No
Brain-Substantianigra	112	HOXB2	ENSG00000173917.10	17	48540894	48544989	-0.0130553	0.0231448	0.574111	18017	0.998774	No
Brain-Substantianigra	112	HOXB3	ENSG00000120093.11	17	48548870	48590272	-0.00363144	0.0235108	0.877594	18017	0.998774	No
Brain-Substantianigra	112	HOXB7	ENSG00000260027.4	17	48607227	48633572	0.000751764	0.032545	0.981622	18017	0.998774	No
Brain-Substantianigra	112	TTLL6	ENSG00000170703.15	17	48762235	48817214	-0.00162595	0.0166334	0.922346	18017	0.998774	No
Brain-Substantianigra	112	CALCOCO2	ENSG00000136436.14	17	48830988	48866522	-0.00153383	0.00342098	0.654972	18017	0.998774	No
Brain-Substantianigra	112	ATP5G1	ENSG00000159199.13	17	48892765	48895871	0.00561351	0.00365147	0.127721	18017	0.998774	No
Brain-Substantianigra	112	UBE2Z	ENSG00000159202.17	17	48908369	48929056	0.00379431	0.00342327	0.270647	18017	0.998774	No
Brain-Substantianigra	112	SNF8	ENSG00000159210.9	17	48929316	48945117	0.00412825	0.00281732	0.146321	18017	0.998774	No
Brain-Substantianigra	112	GNGT2	ENSG00000167083.6	17	49202791	49209400	-0.017777	0.0104602	0.0926806	18017	0.998774	No
Brain-Substantianigra	112	ABI3	ENSG00000108798.8	17	49210227	49223225	-0.0105139	0.00737073	0.1572	18017	0.998774	No
Brain-Substantianigra	112	PHOSPHO1	ENSG00000173868.11	17	49223362	49230766	0.00279191	0.0110719	0.801492	18017	0.998774	No
Brain-Substantianigra	112	ZNF652	ENSG00000198740.8	17	49289206	49362116	0.00109132	0.00445489	0.807036	18017	0.998774	No
Brain-Substantianigra	112	RP11-1079K10.3	ENSG00000248714.6	17	49361165	49369998	-0.0104817	0.0144343	0.46962	18017	0.998774	No
Brain-Substantianigra	112	PHB	ENSG00000167085.11	17	49404049	49414905	-0.000671447	0.00293996	0.819864	18017	0.998774	No
Brain-Substantianigra	112	NGFR	ENSG00000064300.8	17	49502063	49515017	0.00416566	0.0220175	0.850364	18017	0.998774	No
Brain-Substantianigra	112	NXPH3	ENSG00000182575.7	17	49575858	49582290	-0.010069	0.0104718	0.338856	18017	0.998774	No
Brain-Substantianigra	112	SPOP	ENSG00000121067.17	17	49598884	49678234	-0.00263535	0.00304446	0.388999	18017	0.998774	No
Brain-Substantianigra	112	SLC35B1	ENSG00000121073.13	17	49700943	49709014	0.00179596	0.00356437	0.615588	18017	0.998774	No
Brain-Substantianigra	112	FAM117A	ENSG00000121104.7	17	49710332	49789180	-0.00244108	0.00547381	0.6567	18017	0.998774	No
Brain-Substantianigra	112	KAT7	ENSG00000136504.11	17	49789312	49835030	-0.00598126	0.00307838	0.0551429	18017	0.998774	No
Brain-Substantianigra	112	RP11-1094H24.4	ENSG00000246640.1	17	50050349	50055739	-0.00669188	0.0247386	0.787392	18017	0.998774	No
Brain-Substantianigra	112	ITGA3	ENSG00000005884.17	17	50055968	50090481	-0.00830263	0.00608131	0.175571	18017	0.998774	No
Brain-Substantianigra	112	RP5-875H18.9	ENSG00000276851.1	17	50094065	50094647	0.0011481	0.0217303	0.957981	18017	0.998774	No
Brain-Substantianigra	112	PDK2	ENSG00000005882.11	17	50094737	50110039	-0.00897277	0.00492869	0.0720034	18017	0.998774	No
Brain-Substantianigra	112	SAMD14	ENSG00000167100.14	17	50112153	50129882	-0.0101834	0.00630868	0.109987	18017	0.998774	No
Brain-Substantianigra	112	PPP1R9B	ENSG00000108819.10	17	50133735	50150630	-0.0065719	0.00425319	0.125814	18017	0.998774	No
Brain-Substantianigra	112	SGCA	ENSG00000108823.15	17	50165985	50175931	-0.00166336	0.0139751	0.905523	18017	0.998774	No
Brain-Substantianigra	112	COL1A1	ENSG00000108821.13	17	50183289	50201632	-0.00342293	0.0125686	0.785985	18017	0.998774	No
Brain-Substantianigra	112	TMEM92	ENSG00000167105.7	17	50271406	50281485	-0.020909	0.0249243	0.403747	18017	0.998774	No
Brain-Substantianigra	112	XYLT2	ENSG00000015532.9	17	50346092	50361151	0.000749146	0.00383014	0.84537	18017	0.998774	No
Brain-Substantianigra	112	MRPL27	ENSG00000108826.15	17	50367857	50373214	0.000774441	0.00253656	0.760834	18017	0.998774	No
Brain-Substantianigra	112	EME1	ENSG00000154920.14	17	50373220	50381237	-0.0024184	0.0137247	0.860526	18017	0.998774	No
Brain-Substantianigra	112	LRRC59	ENSG00000108829.9	17	50375059	50397239	-0.00175392	0.0032332	0.588834	18017	0.998774	No
Brain-Substantianigra	112	ACSF2	ENSG00000167107.12	17	50426158	50474845	0.00311455	0.00521621	0.551946	18017	0.998774	No
Brain-Substantianigra	112	CHAD	ENSG00000136457.9	17	50464496	50468966	-0.0192542	0.0131552	0.146781	18017	0.998774	No
Brain-Substantianigra	112	RSAD1	ENSG00000136444.9	17	50478800	50485975	0.00200879	0.00331527	0.546092	18017	0.998774	No
Brain-Substantianigra	112	MYCBPAP	ENSG00000136449.13	17	50508384	50531501	-0.00127309	0.0100038	0.899018	18017	0.998774	No
Brain-Substantianigra	112	EPN3	ENSG00000049283.17	17	50532543	50543750	-0.000669649	0.0112497	0.952665	18017	0.998774	No
Brain-Substantianigra	112	SPATA20	ENSG00000006282.20	17	50546306	50555852	-0.0131643	0.00817138	0.110677	18017	0.998774	No
Brain-Substantianigra	112	CACNA1G	ENSG00000006283.17	17	50561068	50627474	-0.0143807	0.0124599	0.251488	18017	0.998774	No
Brain-Substantianigra	112	ABCC3	ENSG00000108846.15	17	50634777	50692252	-0.0253689	0.0219056	0.249886	18017	0.998774	No
Brain-Substantianigra	112	ANKRD40	ENSG00000154945.6	17	50693190	50707924	7.71933e-05	0.00737985	0.991677	18017	0.998774	No
Brain-Substantianigra	112	LUC7L3	ENSG00000108848.15	17	50719544	50756213	-0.00356187	0.00517151	0.492753	18017	0.998774	No
Brain-Substantianigra	112	WFIKKN2	ENSG00000173714.7	17	50834650	50842348	0.00671446	0.0145321	0.645165	18017	0.998774	No
Brain-Substantianigra	112	TOB1	ENSG00000141232.4	17	50862223	50867495	-0.000215777	0.00691623	0.97518	18017	0.998774	No
Brain-Substantianigra	112	RP11-700H6.4	ENSG00000262006.1	17	50909738	50910232	-0.0141951	0.019006	0.457085	18017	0.998774	No
Brain-Substantianigra	112	RP11-700H6.1	ENSG00000247011.2	17	50934989	50944713	0.0121654	0.0288117	0.673859	18017	0.998774	No
Brain-Substantianigra	112	SPAG9	ENSG00000008294.20	17	50962174	51120865	0.00190773	0.00300219	0.52675	18017	0.998774	No
Brain-Substantianigra	112	NME1	ENSG00000239672.7	17	51153536	51162428	0.00399043	0.00440993	0.367949	18017	0.998774	No
Brain-Substantianigra	112	NME2	ENSG00000243678.11	17	51165435	51171747	-0.000483893	0.00327099	0.882725	18017	0.998774	No
Brain-Substantianigra	112	MBTD1	ENSG00000011258.15	17	51177425	51260066	-0.00272036	0.00370745	0.465006	18017	0.998774	No
Brain-Substantianigra	112	UTP18	ENSG00000011260.13	17	51260528	51297936	-0.00226742	0.00381758	0.55404	18017	0.998774	No
Brain-Substantianigra	112	LINC02072	ENSG00000225860.2	17	51336715	51342571	0.0117497	0.0230301	0.611167	18017	0.998774	No
Brain-Substantianigra	112	LINC02073	ENSG00000267452.1	17	51435427	51445802	-0.00128192	0.0207933	0.950978	18017	0.998774	No
Brain-Substantianigra	112	CA10	ENSG00000154975.13	17	51630313	52160017	-0.00640563	0.00938517	0.496659	18017	0.998774	No
Brain-Substantianigra	112	TOM1L1	ENSG00000141198.14	17	54899387	54960627	-0.00426094	0.00626271	0.498018	18017	0.998774	No
Brain-Substantianigra	112	COX11	ENSG00000166260.10	17	54951902	54968764	0.00315846	0.00408487	0.441424	18017	0.998774	No
Brain-Substantianigra	112	STXBP4	ENSG00000166263.13	17	54968786	55173632	-0.00172035	0.00489873	0.726272	18017	0.998774	No
Brain-Substantianigra	112	HLF	ENSG00000108924.13	17	55265012	55325065	-0.00214757	0.00688773	0.755917	18017	0.998774	No
Brain-Substantianigra	112	MMD	ENSG00000108960.7	17	55392613	55421992	0.0091088	0.0101832	0.373444	18017	0.998774	No
Brain-Substantianigra	112	TMEM100	ENSG00000166292.11	17	55719627	55732121	0.00458382	0.00866936	0.598289	18017	0.998774	No
Brain-Substantianigra	112	PCTP	ENSG00000141179.13	17	55750979	55823090	-0.00252473	0.00505969	0.619004	18017	0.998774	No
Brain-Substantianigra	112	ANKFN1	ENSG00000153930.11	17	55882301	56511659	-0.010749	0.00911326	0.241311	18017	0.998774	No
Brain-Substantianigra	112	NOG	ENSG00000183691.4	17	56593699	56595590	-0.000649434	0.00969688	0.946751	18017	0.998774	No
Brain-Substantianigra	112	C17orf67	ENSG00000214226.8	17	56791913	56838773	0.0131752	0.00919946	0.15556	18017	0.998774	No
Brain-Substantianigra	112	DGKE	ENSG00000153933.9	17	56834099	56869567	0.00316936	0.00456821	0.489603	18017	0.998774	No
Brain-Substantianigra	112	TRIM25	ENSG00000121060.16	17	56887909	56914038	0.00435886	0.00477743	0.364004	18017	0.998774	No
Brain-Substantianigra	112	RP11-670E13.6	ENSG00000274213.1	17	56914186	56914533	0.0201653	0.0324643	0.536069	18017	0.998774	No
Brain-Substantianigra	112	COIL	ENSG00000121058.4	17	56938187	56961054	0.00021326	0.00346691	0.951087	18017	0.998774	No
Brain-Substantianigra	112	SCPEP1	ENSG00000121064.12	17	56978105	57006768	-0.0077716	0.00370407	0.0386966	18017	0.998774	No
Brain-Substantianigra	112	RP11-166P13.3	ENSG00000263004.1	17	57078298	57085024	0.0068724	0.00887635	0.44082	18017	0.998774	No
Brain-Substantianigra	112	AKAP1	ENSG00000121057.12	17	57085092	57121349	-0.00266067	0.00408312	0.516302	18017	0.998774	No
Brain-Substantianigra	112	MSI2	ENSG00000153944.10	17	57255851	57684685	-0.000257946	0.00428605	0.952144	18017	0.998774	No
Brain-Substantianigra	112	RP11-60A24.3	ENSG00000265542.5	17	57771946	57834749	0.00610287	0.0238736	0.798818	18017	0.998774	No
Brain-Substantianigra	112	MRPS23	ENSG00000181610.12	17	57834781	57850056	0.00248271	0.00286273	0.388111	18017	0.998774	No
Brain-Substantianigra	112	CUEDC1	ENSG00000180891.12	17	57861243	57955323	-0.00299094	0.00389689	0.444781	18017	0.998774	No
Brain-Substantianigra	112	RP11-159D12.11	ENSG00000278642.1	17	57955965	57956143	-0.0328568	0.0211788	0.124315	18017	0.998774	No
Brain-Substantianigra	112	VEZF1	ENSG00000136451.8	17	57971547	57988179	0.00315045	0.00347754	0.367385	18017	0.998774	No
Brain-Substantianigra	112	RP11-159D12.2	ENSG00000264112.1	17	57989039	57994850	0.00299643	0.00603898	0.620976	18017	0.998774	No
Brain-Substantianigra	112	SRSF1	ENSG00000136450.12	17	58003360	58006527	-0.000459173	0.00235627	0.845932	18017	0.998774	No
Brain-Substantianigra	112	DYNLL2	ENSG00000264364.2	17	58083415	58095536	-0.00306839	0.00502237	0.542776	18017	0.998774	No
Brain-Substantianigra	112	EPX	ENSG00000121053.5	17	58192737	58205174	0.00467661	0.0152204	0.759356	18017	0.998774	No
Brain-Substantianigra	112	MKS1	ENSG00000011143.16	17	58205437	58219605	0.000260809	0.00342659	0.939498	18017	0.998774	No
Brain-Substantianigra	112	LPO	ENSG00000167419.10	17	58218548	58268518	-0.0147416	0.0199053	0.460873	18017	0.998774	No
Brain-Substantianigra	112	MPO	ENSG00000005381.7	17	58269856	58280935	0.0018956	0.0105063	0.857224	18017	0.998774	No
Brain-Substantianigra	112	TSPOAP1	ENSG00000005379.15	17	58301231	58328760	-0.00296393	0.00721059	0.682011	18017	0.998774	No
Brain-Substantianigra	112	SUPT4H1	ENSG00000213246.6	17	58345175	58351661	0.00133301	0.00278717	0.633621	18017	0.998774	No
Brain-Substantianigra	112	RNF43	ENSG00000108375.12	17	58353720	58417595	0.011179	0.0152618	0.465778	18017	0.998774	No
Brain-Substantianigra	112	MTMR4	ENSG00000108389.9	17	58489529	58517905	0.00397291	0.00352276	0.262409	18017	0.998774	No
Brain-Substantianigra	112	SEPT4	ENSG00000108387.14	17	58520250	58540818	-0.00480645	0.00548386	0.383107	18017	0.998774	No
Brain-Substantianigra	112	TEX14	ENSG00000121101.15	17	58556678	58692055	0.0171722	0.0113925	0.135229	18017	0.998774	No
Brain-Substantianigra	112	RAD51C	ENSG00000108384.14	17	58692573	58735611	-0.000318453	0.00333578	0.924157	18017	0.998774	No
Brain-Substantianigra	112	PPM1E	ENSG00000175175.5	17	58755869	58985176	0.00100828	0.00524667	0.848038	18017	0.998774	No
Brain-Substantianigra	112	TRIM37	ENSG00000108395.13	17	58998200	59106597	0.0048947	0.00384129	0.205861	18017	0.998774	No
Brain-Substantianigra	112	SKA2	ENSG00000182628.12	17	59109951	59155269	0.000347404	0.00409146	0.932522	18017	0.998774	No
Brain-Substantianigra	112	PRR11	ENSG00000068489.12	17	59155499	59204705	0.00376656	0.00841778	0.655624	18017	0.998774	No
Brain-Substantianigra	112	SMG8	ENSG00000167447.12	17	59209400	59215247	-0.000765212	0.00426719	0.858086	18017	0.998774	No
Brain-Substantianigra	112	GDPD1	ENSG00000153982.10	17	59220467	59275967	-0.000360526	0.00549854	0.947868	18017	0.998774	No
Brain-Substantianigra	112	YPEL2	ENSG00000175155.8	17	59331689	59401729	0.00230703	0.00480361	0.632201	18017	0.998774	No
Brain-Substantianigra	112	DHX40	ENSG00000108406.9	17	59565525	59608345	0.000427708	0.00257572	0.868487	18017	0.998774	No
Brain-Substantianigra	112	RP11-758H9.2	ENSG00000273702.1	17	59618553	59619688	0.00209646	0.0074132	0.777979	18017	0.998774	No
Brain-Substantianigra	112	CLTC	ENSG00000141367.11	17	59619715	59696956	0.00339117	0.0026006	0.195561	18017	0.998774	No
Brain-Substantianigra	112	PTRH2	ENSG00000141378.14	17	59674636	59707464	0.00265708	0.00469245	0.572636	18017	0.998774	No
Brain-Substantianigra	112	VMP1	ENSG00000062716.12	17	59707192	59841092	-0.00553344	0.00403812	0.174002	18017	0.998774	No
Brain-Substantianigra	112	TUBD1	ENSG00000108423.14	17	59859482	59892945	0.00508722	0.00474533	0.286564	18017	0.998774	No
Brain-Substantianigra	112	RPS6KB1	ENSG00000108443.13	17	59893046	59950564	-0.00236015	0.00285415	0.41047	18017	0.998774	No
Brain-Substantianigra	112	RNFT1	ENSG00000189050.15	17	59952240	59964761	-0.00523274	0.00611529	0.394447	18017	0.998774	No
Brain-Substantianigra	112	RP11-178C3.2	ENSG00000267302.5	17	59964832	59996972	0.00677018	0.00920561	0.463983	18017	0.998774	No
Brain-Substantianigra	112	HEATR6	ENSG00000068097.14	17	60043194	60078931	-0.00268757	0.00393416	0.496275	18017	0.998774	No
Brain-Substantianigra	112	CTD-2319I12.2	ENSG00000267416.1	17	60079309	60088695	0.0459647	0.0206676	0.0286503	18017	0.998774	No
Brain-Substantianigra	112	CA4	ENSG00000167434.9	17	60149936	60170899	-0.0166108	0.0125864	0.190268	18017	0.998774	No
Brain-Substantianigra	112	USP32	ENSG00000170832.12	17	60179094	60422470	0.00436048	0.00508812	0.393726	18017	0.998774	No
Brain-Substantianigra	112	C17orf64	ENSG00000141371.12	17	60392429	60431421	-0.0274837	0.03025	0.366013	18017	0.998774	No
Brain-Substantianigra	112	APPBP2	ENSG00000062725.9	17	60443149	60526219	0.00462081	0.00302736	0.13043	18017	0.998774	No
Brain-Substantianigra	112	PPM1D	ENSG00000170836.11	17	60600183	60666280	0.0025349	0.00417988	0.54574	18017	0.998774	No
Brain-Substantianigra	112	BCAS3	ENSG00000141376.22	17	60677453	61392838	-0.00370045	0.00380519	0.333421	18017	0.998774	No
Brain-Substantianigra	112	TBX2	ENSG00000121068.13	17	61399896	61409466	0.0044655	0.00946141	0.63809	18017	0.998774	No
Brain-Substantianigra	112	C17orf82	ENSG00000187013.4	17	61411751	61413280	-0.00448835	0.0215634	0.835585	18017	0.998774	No
Brain-Substantianigra	112	NACA2	ENSG00000253506.2	17	61590426	61591202	0.030123	0.0226494	0.186889	18017	0.998774	No
Brain-Substantianigra	112	INTS2	ENSG00000108506.11	17	61865367	61928016	-0.005661	0.00348388	0.107679	18017	0.998774	No
Brain-Substantianigra	112	MED13	ENSG00000108510.9	17	61942605	62065282	0.00265026	0.00283032	0.351583	18017	0.998774	No
Brain-Substantianigra	112	METTL2A	ENSG00000087995.15	17	62423867	62450822	-0.0028679	0.0034158	0.403359	18017	0.998774	No
Brain-Substantianigra	112	TLK2	ENSG00000146872.17	17	62458658	62613664	0.00183579	0.00248308	0.461637	18017	0.998774	No
Brain-Substantianigra	112	MRC2	ENSG00000011028.13	17	62627591	62693597	0.00914349	0.00596866	0.129051	18017	0.998774	No
Brain-Substantianigra	112	MARCH10	ENSG00000173838.11	17	62701314	62808344	0.0146785	0.0143443	0.308911	18017	0.998774	No
Brain-Substantianigra	112	RP11-180P8.1	ENSG00000283538.1	17	62910690	62936865	-0.00758651	0.028073	0.787593	18017	0.998774	No
Brain-Substantianigra	112	TANC2	ENSG00000170921.15	17	63009556	63427699	0.00295334	0.00362682	0.417619	18017	0.998774	No
Brain-Substantianigra	112	CYB561	ENSG00000008283.15	17	63432304	63446378	0.00704285	0.00578547	0.22666	18017	0.998774	No
Brain-Substantianigra	112	ACE	ENSG00000159640.15	17	63477061	63498380	-0.00602368	0.00958584	0.531337	18017	0.998774	No
Brain-Substantianigra	112	KCNH6	ENSG00000173826.14	17	63523334	63548977	0.0208331	0.0104902	0.0500806	18017	0.998774	No
Brain-Substantianigra	112	DCAF7	ENSG00000136485.14	17	63550461	63594266	-0.00255719	0.00330179	0.440672	18017	0.998774	No
Brain-Substantianigra	112	TACO1	ENSG00000136463.7	17	63600872	63608365	0.00214425	0.0031213	0.493865	18017	0.998774	No
Brain-Substantianigra	112	MAP3K3	ENSG00000198909.7	17	63622415	63695901	0.00239209	0.00348824	0.494628	18017	0.998774	No
Brain-Substantianigra	112	STRADA	ENSG00000266173.6	17	63682336	63741986	-0.00170018	0.00281146	0.546877	18017	0.998774	No
Brain-Substantianigra	112	LIMD2	ENSG00000136490.8	17	63696304	63700685	0.00211888	0.00671966	0.753244	18017	0.998774	No
Brain-Substantianigra	112	CCDC47	ENSG00000108588.13	17	63745250	63776351	0.000543045	0.0029517	0.854446	18017	0.998774	No
Brain-Substantianigra	112	DDX42	ENSG00000198231.12	17	63773776	63819317	-0.00262802	0.00320045	0.413735	18017	0.998774	No
Brain-Substantianigra	112	FTSJ3	ENSG00000108592.16	17	63819433	63830012	0.00488529	0.00521678	0.351545	18017	0.998774	No
Brain-Substantianigra	112	PSMC5	ENSG00000087191.12	17	63827672	63832026	0.00352403	0.00330465	0.289103	18017	0.998774	No
Brain-Substantianigra	112	SMARCD2	ENSG00000108604.15	17	63832081	63843065	0.00715323	0.00303418	0.0205631	18017	0.998774	No
Brain-Substantianigra	112	GH1	ENSG00000259384.6	17	63917200	63918506	0.132226	0.0571591	0.0229853	18017	0.998774	No
Brain-Substantianigra	112	CD79B	ENSG00000007312.12	17	63928740	63932354	0.0042101	0.014496	0.772154	18017	0.998774	No
Brain-Substantianigra	112	SCN4A	ENSG00000007314.12	17	63938554	63972918	-0.0215567	0.0167506	0.201421	18017	0.998774	No
Brain-Substantianigra	112	PRR29-AS1	ENSG00000264954.1	17	63996071	63999899	0.00548777	0.0204943	0.789488	18017	0.998774	No
Brain-Substantianigra	112	PRR29	ENSG00000224383.7	17	64001084	64004304	0.0127782	0.0101494	0.211281	18017	0.998774	No
Brain-Substantianigra	112	ICAM2	ENSG00000108622.10	17	64005107	64020634	-0.00907846	0.0107438	0.400354	18017	0.998774	No
Brain-Substantianigra	112	ERN1	ENSG00000178607.15	17	64039142	64130819	0.00244119	0.0040732	0.550459	18017	0.998774	No
Brain-Substantianigra	112	SNHG25	ENSG00000266402.3	17	64145970	64146476	0.0419255	0.0180384	0.022364	18017	0.998774	No
Brain-Substantianigra	112	TEX2	ENSG00000136478.7	17	64147227	64263301	-0.00176282	0.00413809	0.671125	18017	0.998774	No
Brain-Substantianigra	112	PECAM1	ENSG00000261371.5	17	64319415	64413776	-0.00310126	0.00783359	0.693121	18017	0.998774	No
Brain-Substantianigra	112	MILR1	ENSG00000271605.5	17	64449037	64468643	-0.00597437	0.00975067	0.541611	18017	0.998774	No
Brain-Substantianigra	112	POLG2	ENSG00000256525.6	17	64477785	64497036	-0.00361175	0.00470367	0.444582	18017	0.998774	No
Brain-Substantianigra	112	DDX5	ENSG00000108654.13	17	64499616	64508199	-0.00222857	0.00369907	0.548379	18017	0.998774	No
Brain-Substantianigra	112	CEP95	ENSG00000258890.6	17	64506732	64542294	0.00135069	0.00439135	0.759112	18017	0.998774	No
Brain-Substantianigra	112	SMURF2	ENSG00000108854.15	17	64542462	64662068	0.00263736	0.00275269	0.340579	18017	0.998774	No
Brain-Substantianigra	112	LRRC37A3	ENSG00000176809.10	17	64854312	64919480	0.00402122	0.00497148	0.42073	18017	0.998774	No
Brain-Substantianigra	112	GNA13	ENSG00000120063.9	17	65010715	65056839	0.00281363	0.00394456	0.47751	18017	0.998774	No
Brain-Substantianigra	112	RGS9	ENSG00000108370.16	17	65100812	65227703	-0.00344933	0.0054391	0.527577	18017	0.998774	No
Brain-Substantianigra	112	AXIN2	ENSG00000168646.12	17	65528563	65561647	-0.00599946	0.00386735	0.124337	18017	0.998774	No
Brain-Substantianigra	112	CEP112	ENSG00000154240.16	17	65635538	66192079	0.00224673	0.00495298	0.6512	18017	0.998774	No
Brain-Substantianigra	112	APOH	ENSG00000091583.10	17	66212033	66256525	-0.031075	0.0327464	0.345182	18017	0.998774	No
Brain-Substantianigra	112	PRKCA	ENSG00000154229.11	17	66302636	66810743	-0.0036104	0.00445008	0.419327	18017	0.998774	No
Brain-Substantianigra	112	CACNG5	ENSG00000075429.8	17	66835117	66885486	-0.0599517	0.0329759	0.0723836	18017	0.998774	No
Brain-Substantianigra	112	CACNG4	ENSG00000075461.5	17	66964910	67033398	-0.0093912	0.00853869	0.274335	18017	0.998774	No
Brain-Substantianigra	112	CACNG1	ENSG00000108878.4	17	67044590	67056797	-0.0215775	0.0168179	0.202783	18017	0.998774	No
Brain-Substantianigra	112	HELZ	ENSG00000198265.11	17	67070438	67245989	-0.000531228	0.00303643	0.861511	18017	0.998774	No
Brain-Substantianigra	112	PSMD12	ENSG00000197170.9	17	67337916	67366627	0.00915478	0.00381028	0.0183302	18017	0.998774	No
Brain-Substantianigra	112	PITPNC1	ENSG00000154217.14	17	67377281	67697261	0.00124182	0.00467671	0.791206	18017	0.998774	No
Brain-Substantianigra	112	NOL11	ENSG00000130935.9	17	67717833	67744531	-0.00710615	0.00438861	0.108898	18017	0.998774	No
Brain-Substantianigra	112	BPTF	ENSG00000171634.16	17	67825524	67984378	0.000718108	0.00345933	0.836021	18017	0.998774	No
Brain-Substantianigra	112	C17orf58	ENSG00000186665.9	17	67991101	67996431	-0.00632255	0.00536356	0.241586	18017	0.998774	No
Brain-Substantianigra	112	KPNA2	ENSG00000182481.8	17	68035519	68046842	-0.000733482	0.00649555	0.910345	18017	0.998774	No
Brain-Substantianigra	112	AC145343.2	ENSG00000265055.1	17	68096046	68101474	0.0214965	0.0190611	0.262416	18017	0.998774	No
Brain-Substantianigra	112	RP11-147L13.11	ENSG00000278730.1	17	68127330	68129586	0.00393115	0.00550563	0.47706	18017	0.998774	No
Brain-Substantianigra	112	RP11-147L13.12	ENSG00000274561.1	17	68131462	68131907	0.00388573	0.00711792	0.58648	18017	0.998774	No
Brain-Substantianigra	112	RP11-147L13.13	ENSG00000277476.1	17	68133201	68135935	0.00652026	0.00582282	0.265788	18017	0.998774	No
Brain-Substantianigra	112	RP11-147L13.14	ENSG00000278740.1	17	68188547	68189165	-0.0257843	0.0176393	0.147292	18017	0.998774	No
Brain-Substantianigra	112	RP11-147L13.8	ENSG00000267731.1	17	68189884	68192802	-0.00414114	0.0139363	0.767038	18017	0.998774	No
Brain-Substantianigra	112	RP11-147L13.15	ENSG00000274712.1	17	68205489	68207493	-0.00528925	0.00577419	0.362106	18017	0.998774	No
Brain-Substantianigra	112	AMZ2	ENSG00000196704.11	17	68247939	68257164	0.00323675	0.00260075	0.216532	18017	0.998774	No
Brain-Substantianigra	112	ARSG	ENSG00000141337.12	17	68259182	68422731	-9.94343e-05	0.00590793	0.986609	18017	0.998774	No
Brain-Substantianigra	112	SLC16A6	ENSG00000108932.11	17	68267026	68291267	0.00210041	0.0131573	0.873524	18017	0.998774	No
Brain-Substantianigra	112	WIPI1	ENSG00000070540.12	17	68425930	68457513	-0.00251757	0.00442412	0.570736	18017	0.998774	No
Brain-Substantianigra	112	PRKAR1A	ENSG00000108946.14	17	68511780	68551319	-0.00400626	0.00368366	0.279686	18017	0.998774	No
Brain-Substantianigra	112	FAM20A	ENSG00000108950.11	17	68535113	68601389	-0.00625388	0.0121228	0.607206	18017	0.998774	No
Brain-Substantianigra	112	ABCA8	ENSG00000141338.13	17	68867292	68955392	0.00242246	0.00953484	0.800025	18017	0.998774	No
Brain-Substantianigra	112	ABCA9	ENSG00000154258.16	17	68974488	69061064	-0.00966427	0.00772091	0.213922	18017	0.998774	No
Brain-Substantianigra	112	ABCA6	ENSG00000154262.12	17	69078702	69141888	-0.0130345	0.0154776	0.401935	18017	0.998774	No
Brain-Substantianigra	112	ABCA10	ENSG00000154263.17	17	69147214	69228860	-0.00143038	0.00608262	0.81462	18017	0.998774	No
Brain-Substantianigra	112	ABCA5	ENSG00000154265.15	17	69244311	69327244	-0.012128	0.00431511	0.00606757	18017	0.998774	No
Brain-Substantianigra	112	MAP2K6	ENSG00000108984.13	17	69414698	69543331	-0.00279772	0.00728234	0.701752	18017	0.998774	No
Brain-Substantianigra	112	RP1-193H18.3	ENSG00000267653.1	17	69477139	69501755	-0.0285127	0.0263554	0.282206	18017	0.998774	No
Brain-Substantianigra	112	RP1-193H18.2	ENSG00000267194.1	17	69551358	69553861	-0.00456029	0.0072093	0.528628	18017	0.998774	No
Brain-Substantianigra	112	LINC01497	ENSG00000237560.5	17	69961707	69983538	0.00881989	0.022401	0.694714	18017	0.998774	No
Brain-Substantianigra	112	KCNJ16	ENSG00000153822.13	17	70053481	70135608	-0.0146679	0.00948514	0.125514	18017	0.998774	No
Brain-Substantianigra	112	KCNJ2	ENSG00000123700.4	17	70169535	70180048	-0.00729589	0.00939455	0.439426	18017	0.998774	No
Brain-Substantianigra	112	RP11-238F2.1	ENSG00000271239.1	17	70778604	70779230	0.030238	0.0186259	0.107993	18017	0.998774	No
Brain-Substantianigra	112	LINC01152	ENSG00000256124.5	17	72030291	72041297	-0.00324052	0.00849768	0.703849	18017	0.998774	No
Brain-Substantianigra	112	SOX9	ENSG00000125398.5	17	72121020	72126420	-0.00676052	0.00617065	0.27618	18017	0.998774	No
Brain-Substantianigra	112	LINC00511	ENSG00000227036.6	17	72323123	72640472	0.00432967	0.00624695	0.490041	18017	0.998774	No
Brain-Substantianigra	112	LINC02003	ENSG00000264026.1	17	72342940	72355136	-0.0074574	0.0321401	0.817043	18017	0.998774	No
Brain-Substantianigra	112	SLC39A11	ENSG00000133195.11	17	72645949	73092712	0.0127512	0.00694593	0.0696917	18017	0.998774	No
Brain-Substantianigra	112	SSTR2	ENSG00000180616.8	17	73165012	73176633	-0.00800095	0.0109316	0.466125	18017	0.998774	No
Brain-Substantianigra	112	COG1	ENSG00000166685.11	17	73192632	73207352	-0.00329773	0.00312089	0.293494	18017	0.998774	No
Brain-Substantianigra	112	FAM104A	ENSG00000133193.12	17	73208508	73232232	0.000394074	0.0038063	0.917771	18017	0.998774	No
Brain-Substantianigra	112	C17orf80	ENSG00000141219.15	17	73232395	73248947	-0.00265216	0.00301865	0.381964	18017	0.998774	No
Brain-Substantianigra	112	CPSF4L	ENSG00000187959.9	17	73249793	73262352	0.0288002	0.0236059	0.225636	18017	0.998774	No
Brain-Substantianigra	112	CDC42EP4	ENSG00000179604.9	17	73283624	73312175	0.00244468	0.00518028	0.638125	18017	0.998774	No
Brain-Substantianigra	112	SDK2	ENSG00000069188.16	17	73334384	73644089	-0.00263716	0.00735648	0.720822	18017	0.998774	No
Brain-Substantianigra	112	RPL38	ENSG00000172809.12	17	74203582	74209979	0.00636329	0.00434422	0.146468	18017	0.998774	No
Brain-Substantianigra	112	TTYH2	ENSG00000141540.10	17	74213514	74261588	0.00246322	0.0066387	0.71148	18017	0.998774	No
Brain-Substantianigra	112	DNAI2	ENSG00000171595.13	17	74274247	74314884	-0.00621415	0.0194394	0.749962	18017	0.998774	No
Brain-Substantianigra	112	KIF19	ENSG00000196169.14	17	74326210	74355820	-0.0150041	0.0119148	0.211184	18017	0.998774	No
Brain-Substantianigra	112	BTBD17	ENSG00000204347.3	17	74356416	74361946	-0.00501026	0.011778	0.671568	18017	0.998774	No
Brain-Substantianigra	112	GPRC5C	ENSG00000170412.16	17	74424851	74451653	-0.00227921	0.00809979	0.779056	18017	0.998774	No
Brain-Substantianigra	112	CD300A	ENSG00000167851.13	17	74466416	74484796	-0.0104372	0.00820917	0.206859	18017	0.998774	No
Brain-Substantianigra	112	CD300LB	ENSG00000178789.8	17	74521174	74531474	-0.0260365	0.0252402	0.305046	18017	0.998774	No
Brain-Substantianigra	112	CD300C	ENSG00000167850.3	17	74541108	74546143	-0.0257941	0.0135608	0.0603551	18017	0.998774	No
Brain-Substantianigra	112	CD300E	ENSG00000186407.6	17	74609887	74623738	0.0413182	0.0253487	0.106598	18017	0.998774	No
Brain-Substantianigra	112	RAB37	ENSG00000172794.19	17	74670578	74747318	-0.00784812	0.00756285	0.30218	18017	0.998774	No
Brain-Substantianigra	112	CD300LF	ENSG00000186074.18	17	74694311	74712978	-0.00331955	0.0119703	0.782174	18017	0.998774	No
Brain-Substantianigra	112	SLC9A3R1	ENSG00000109062.11	17	74748913	74769353	0.00648076	0.00480958	0.181212	18017	0.998774	No
Brain-Substantianigra	112	NAT9	ENSG00000109065.11	17	74770547	74776367	0.00154711	0.00276167	0.576729	18017	0.998774	No
Brain-Substantianigra	112	TMEM104	ENSG00000109066.13	17	74776483	74839779	0.000942362	0.00445598	0.832989	18017	0.998774	No
Brain-Substantianigra	112	GRIN2C	ENSG00000161509.13	17	74842023	74861504	0.00381752	0.012363	0.758199	18017	0.998774	No
Brain-Substantianigra	112	FDXR	ENSG00000161513.11	17	74862497	74873031	-0.00372064	0.00585298	0.526596	18017	0.998774	No
Brain-Substantianigra	112	FADS6	ENSG00000172782.11	17	74877299	74893781	-0.00126366	0.0115209	0.912904	18017	0.998774	No
Brain-Substantianigra	112	HID1	ENSG00000167861.15	17	74950744	74973166	0.0022631	0.00488606	0.644357	18017	0.998774	No
Brain-Substantianigra	112	CDR2L	ENSG00000109089.7	17	74987632	75005800	-0.00257511	0.00592114	0.664676	18017	0.998774	No
Brain-Substantianigra	112	MRPL58	ENSG00000167862.9	17	75012670	75021261	0.000856141	0.00335255	0.79902	18017	0.998774	No
Brain-Substantianigra	112	KCTD2	ENSG00000180901.10	17	75032575	75065889	-0.0025902	0.00284836	0.365586	18017	0.998774	No
Brain-Substantianigra	112	ATP5H	ENSG00000167863.11	17	75038863	75046985	0.00128898	0.00309959	0.678505	18017	0.998774	No
Brain-Substantianigra	112	SLC16A5	ENSG00000170190.15	17	75087727	75106162	-0.00203981	0.00993469	0.837785	18017	0.998774	No
Brain-Substantianigra	112	ARMC7	ENSG00000125449.6	17	75109952	75130224	-0.00471738	0.00408195	0.250876	18017	0.998774	No
Brain-Substantianigra	112	NT5C	ENSG00000125458.6	17	75130266	75130867	-0.00548399	0.0042007	0.195052	18017	0.998774	No
Brain-Substantianigra	112	HN1	ENSG00000189159.15	17	75135248	75154683	-0.00325989	0.00437594	0.458239	18017	0.998774	No
Brain-Substantianigra	112	SUMO2	ENSG00000188612.11	17	75165586	75182983	0.00359425	0.00397401	0.368178	18017	0.998774	No
Brain-Substantianigra	112	NUP85	ENSG00000125450.10	17	75205659	75235758	-0.00346287	0.00540309	0.523213	18017	0.998774	No
Brain-Substantianigra	112	GGA3	ENSG00000125447.16	17	75236599	75261673	-0.00138899	0.00281379	0.622767	18017	0.998774	No
Brain-Substantianigra	112	MRPS7	ENSG00000125445.10	17	75261805	75266227	0.000605226	0.00295219	0.838028	18017	0.998774	No
Brain-Substantianigra	112	MIF4GD	ENSG00000125457.13	17	75266374	75271227	0.000182742	0.00357918	0.959393	18017	0.998774	No
Brain-Substantianigra	112	SLC25A19	ENSG00000125454.11	17	75277353	75289510	0.00170635	0.00767058	0.824465	18017	0.998774	No
Brain-Substantianigra	112	GRB2	ENSG00000177885.13	17	75318076	75405709	-0.000917584	0.00316197	0.772335	18017	0.998774	No
Brain-Substantianigra	112	TMEM94	ENSG00000177728.16	17	75441159	75500082	-0.000267066	0.0041459	0.948781	18017	0.998774	No
Brain-Substantianigra	112	CASKIN2	ENSG00000177303.9	17	75500261	75515583	0.00101111	0.00459759	0.82643	18017	0.998774	No
Brain-Substantianigra	112	TSEN54	ENSG00000182173.12	17	75516060	75524739	0.00426834	0.00355095	0.232506	18017	0.998774	No
Brain-Substantianigra	112	LLGL2	ENSG00000073350.13	17	75525080	75575208	-0.0031976	0.00729652	0.662266	18017	0.998774	No
Brain-Substantianigra	112	MYO15B	ENSG00000266714.6	17	75588058	75626501	0.00726642	0.00560488	0.198137	18017	0.998774	No
Brain-Substantianigra	112	RECQL5	ENSG00000108469.14	17	75626845	75667115	-0.000581973	0.00343788	0.865954	18017	0.998774	No
Brain-Substantianigra	112	SMIM5	ENSG00000204323.5	17	75633434	75641404	0.00909704	0.00847379	0.285894	18017	0.998774	No
Brain-Substantianigra	112	SMIM6	ENSG00000259120.2	17	75646243	75647977	-0.00434	0.0094889	0.648502	18017	0.998774	No
Brain-Substantianigra	112	SAP30BP	ENSG00000161526.14	17	75667190	75708062	0.00295252	0.00252597	0.245545	18017	0.998774	No
Brain-Substantianigra	112	ITGB4	ENSG00000132470.13	17	75721328	75757818	0.0054657	0.00906675	0.548139	18017	0.998774	No
Brain-Substantianigra	112	GALK1	ENSG00000108479.11	17	75751594	75765711	-0.00905045	0.00475657	0.0602734	18017	0.998774	No
Brain-Substantianigra	112	H3F3B	ENSG00000132475.10	17	75776434	75785486	0.00050116	0.00396544	0.899712	18017	0.998774	No
Brain-Substantianigra	112	UNK	ENSG00000132478.9	17	75784771	75825799	-0.000968306	0.00311043	0.756285	18017	0.998774	No
Brain-Substantianigra	112	UNC13D	ENSG00000092929.11	17	75827225	75844717	0.00371954	0.00627539	0.554856	18017	0.998774	No
Brain-Substantianigra	112	WBP2	ENSG00000132471.11	17	75845699	75856507	-0.00234911	0.00337599	0.488329	18017	0.998774	No
Brain-Substantianigra	112	TRIM47	ENSG00000132481.6	17	75874161	75876371	-0.0094035	0.0079572	0.240414	18017	0.998774	No
Brain-Substantianigra	112	TRIM65	ENSG00000141569.10	17	75880335	75897003	-0.00261853	0.00487488	0.592491	18017	0.998774	No
Brain-Substantianigra	112	MRPL38	ENSG00000204316.12	17	75898643	75905413	-0.00195661	0.00254964	0.444848	18017	0.998774	No
Brain-Substantianigra	112	FBF1	ENSG00000188878.19	17	75909574	75941056	0.000105162	0.00428247	0.980463	18017	0.998774	No
Brain-Substantianigra	112	ACOX1	ENSG00000161533.11	17	75941507	75979219	0.000283465	0.00351126	0.935836	18017	0.998774	No
Brain-Substantianigra	112	TEN1	ENSG00000257949.6	17	75979364	76000586	-4.46573e-05	0.00534745	0.993355	18017	0.998774	No
Brain-Substantianigra	112	CDK3	ENSG00000250506.7	17	76000906	76005999	-0.00579573	0.00541715	0.287532	18017	0.998774	No
Brain-Substantianigra	112	EVPL	ENSG00000167880.7	17	76004502	76027452	0.0061957	0.0184204	0.73739	18017	0.998774	No
Brain-Substantianigra	112	SRP68	ENSG00000167881.14	17	76038775	76072653	0.000554828	0.00249046	0.824211	18017	0.998774	No
Brain-Substantianigra	112	GALR2	ENSG00000182687.3	17	76074794	76077541	0.0321489	0.0261521	0.222161	18017	0.998774	No
Brain-Substantianigra	112	EXOC7	ENSG00000182473.21	17	76081119	76121576	0.00241706	0.00268829	0.370995	18017	0.998774	No
Brain-Substantianigra	112	FOXJ1	ENSG00000129654.7	17	76136333	76141299	-0.0112738	0.0144926	0.438669	18017	0.998774	No
Brain-Substantianigra	112	RNF157	ENSG00000141576.14	17	76142453	76240373	-0.0063126	0.00335941	0.0634701	18017	0.998774	No
Brain-Substantianigra	112	UBALD2	ENSG00000185262.8	17	76265202	76271299	0.00562936	0.00371113	0.132801	18017	0.998774	No
Brain-Substantianigra	112	QRICH2	ENSG00000129646.14	17	76274049	76307998	0.00175243	0.00672472	0.795	18017	0.998774	No
Brain-Substantianigra	112	PRPSAP1	ENSG00000161542.16	17	76309486	76384521	-0.00440124	0.00341462	0.200722	18017	0.998774	No
Brain-Substantianigra	112	SPHK1	ENSG00000176170.13	17	76376584	76387860	0.0104242	0.0128525	0.419471	18017	0.998774	No
Brain-Substantianigra	112	UBE2O	ENSG00000175931.12	17	76389451	76453206	-0.000105846	0.00332976	0.974712	18017	0.998774	No
Brain-Substantianigra	112	AANAT	ENSG00000129673.9	17	76453351	76470117	0.00934921	0.0129463	0.472074	18017	0.998774	No
Brain-Substantianigra	112	RHBDF2	ENSG00000129667.12	17	76470896	76501790	0.00533092	0.00563467	0.346634	18017	0.998774	No
Brain-Substantianigra	112	CYGB	ENSG00000161544.9	17	76527356	76551175	0.00589367	0.00770555	0.446356	18017	0.998774	No
Brain-Substantianigra	112	PRCD	ENSG00000214140.10	17	76538064	76553578	-0.00720611	0.00699187	0.305471	18017	0.998774	No
Brain-Substantianigra	112	RP11-666A8.13	ENSG00000284526.1	17	76565349	76569791	0.0416543	0.0206709	0.0468759	18017	0.998774	No
Brain-Substantianigra	112	ST6GALNAC2	ENSG00000070731.10	17	76572637	76586956	-0.00403562	0.0133138	0.762502	18017	0.998774	No
Brain-Substantianigra	112	ST6GALNAC1	ENSG00000070526.14	17	76624761	76643838	-0.00683013	0.0111279	0.540907	18017	0.998774	No
Brain-Substantianigra	112	MXRA7	ENSG00000182534.13	17	76673659	76711016	-0.00160579	0.00613137	0.793999	18017	0.998774	No
Brain-Substantianigra	112	JMJD6	ENSG00000070495.14	17	76712832	76726799	0.00589181	0.00436194	0.180168	18017	0.998774	No
Brain-Substantianigra	112	METTL23	ENSG00000181038.13	17	76726830	76733936	0.00650194	0.00358449	0.0730238	18017	0.998774	No
Brain-Substantianigra	112	SRSF2	ENSG00000161547.16	17	76734115	76736189	0.00147611	0.0045323	0.745417	18017	0.998774	No
Brain-Substantianigra	112	MFSD11	ENSG00000092931.11	17	76736549	76781449	-0.00351656	0.00390488	0.370228	18017	0.998774	No
Brain-Substantianigra	112	LINC02080	ENSG00000267065.2	17	76799044	76807102	0.0249198	0.0244415	0.310666	18017	0.998774	No
Brain-Substantianigra	112	MGAT5B	ENSG00000167889.12	17	76868456	76950316	-0.00928279	0.00748054	0.217858	18017	0.998774	No
Brain-Substantianigra	112	RP11-87G24.6	ENSG00000267521.1	17	76957023	76958222	0.0200681	0.0282553	0.479389	18017	0.998774	No
Brain-Substantianigra	112	SEC14L1	ENSG00000129657.14	17	77088950	77217101	0.00133622	0.0052603	0.80006	18017	0.998774	No
Brain-Substantianigra	112	SEPT9	ENSG00000184640.17	17	77280569	77500596	-0.00282774	0.00451043	0.532289	18017	0.998774	No
Brain-Substantianigra	112	RP11-13K12.2	ENSG00000267665.1	17	77526998	77536592	-0.0159257	0.016539	0.338168	18017	0.998774	No
Brain-Substantianigra	112	RP11-13K12.1	ENSG00000267506.5	17	77546940	77563243	-0.0318554	0.0191649	0.099958	18017	0.998774	No
Brain-Substantianigra	112	RP11-13K12.5	ENSG00000267466.1	17	77563368	77568695	0.0110503	0.0184498	0.550719	18017	0.998774	No
Brain-Substantianigra	112	TNRC6C	ENSG00000078687.17	17	77959240	78108835	-0.000151375	0.00304687	0.960486	18017	0.998774	No
Brain-Substantianigra	112	TMC6	ENSG00000141524.15	17	78111800	78132358	0.00637134	0.00564907	0.262379	18017	0.998774	No
Brain-Substantianigra	112	TMC8	ENSG00000167895.14	17	78130770	78142968	0.0100536	0.00634908	0.11682	18017	0.998774	No
Brain-Substantianigra	112	SYNGR2	ENSG00000108639.7	17	78168558	78173527	0.000181902	0.00558241	0.974078	18017	0.998774	No
Brain-Substantianigra	112	TK1	ENSG00000167900.11	17	78174075	78187233	-0.0163474	0.0118601	0.171512	18017	0.998774	No
Brain-Substantianigra	112	AFMID	ENSG00000183077.15	17	78187317	78207701	0.00109674	0.0062215	0.860469	18017	0.998774	No
Brain-Substantianigra	112	BIRC5	ENSG00000089685.14	17	78214186	78225636	-0.00716066	0.0177213	0.687119	18017	0.998774	No
Brain-Substantianigra	112	TMEM235	ENSG00000204278.12	17	78231310	78240987	-0.00279129	0.0102545	0.786091	18017	0.998774	No
Brain-Substantianigra	112	AC061992.2	ENSG00000267737.1	17	78315729	78347798	0.00689762	0.0171961	0.689286	18017	0.998774	No
Brain-Substantianigra	112	SOCS3	ENSG00000184557.4	17	78356778	78360077	-0.00020927	0.0148583	0.988794	18017	0.998774	No
Brain-Substantianigra	112	RP11-806H10.4	ENSG00000266970.1	17	78360453	78373911	0.00681083	0.0230007	0.767825	18017	0.998774	No
Brain-Substantianigra	112	PGS1	ENSG00000087157.18	17	78378640	78425114	0.00399245	0.00338361	0.241134	18017	0.998774	No
Brain-Substantianigra	112	DNAH17	ENSG00000187775.16	17	78423697	78577394	-0.00667121	0.00817473	0.41661	18017	0.998774	No
Brain-Substantianigra	112	CYTH1	ENSG00000108669.16	17	78674048	78782297	0.00623854	0.00373368	0.0982189	18017	0.998774	No
Brain-Substantianigra	112	USP36	ENSG00000055483.19	17	78787381	78841441	0.00545936	0.00314123	0.0856365	18017	0.998774	No
Brain-Substantianigra	112	TIMP2	ENSG00000035862.12	17	78852977	78925387	-0.00384335	0.00430448	0.374307	18017	0.998774	No
Brain-Substantianigra	112	CEP295NL	ENSG00000178404.9	17	78890580	78903215	-0.0348089	0.0215493	0.109743	18017	0.998774	No
Brain-Substantianigra	112	LGALS3BP	ENSG00000108679.12	17	78971238	78980109	0.00364336	0.00663957	0.584547	18017	0.998774	No
Brain-Substantianigra	112	CANT1	ENSG00000171302.16	17	78991717	79009867	0.00351957	0.00491538	0.475825	18017	0.998774	No
Brain-Substantianigra	112	C1QTNF1	ENSG00000173918.14	17	79022814	79049788	-0.0141961	0.0102801	0.17072	18017	0.998774	No
Brain-Substantianigra	112	ENGASE	ENSG00000167280.16	17	79074939	79088599	0.0142624	0.0062179	0.0241322	18017	0.998774	No
Brain-Substantianigra	112	RBFOX3	ENSG00000167281.18	17	79089345	79516148	-0.0112076	0.0136831	0.4149	18017	0.998774	No
Brain-Substantianigra	112	CBX2	ENSG00000173894.10	17	79778132	79787983	0.0117423	0.0107349	0.276945	18017	0.998774	No
Brain-Substantianigra	112	CBX8	ENSG00000141570.10	17	79792132	79801683	0.00667094	0.00756157	0.38001	18017	0.998774	No
Brain-Substantianigra	112	LINC01977	ENSG00000262772.1	17	79823452	79827704	-0.00984584	0.0228112	0.667047	18017	0.998774	No
Brain-Substantianigra	112	CBX4	ENSG00000141582.14	17	79833156	79839429	0.0037681	0.00398763	0.347215	18017	0.998774	No
Brain-Substantianigra	112	LINC01979	ENSG00000262585.1	17	79915252	79926725	0.00717115	0.011439	0.53231	18017	0.998774	No
Brain-Substantianigra	112	LINC01978	ENSG00000262188.1	17	79922691	79925462	-0.0229687	0.0117102	0.0529211	18017	0.998774	No
Brain-Substantianigra	112	TBC1D16	ENSG00000167291.15	17	79932343	80035848	-0.00136872	0.00463007	0.768205	18017	0.998774	No
Brain-Substantianigra	112	CCDC40	ENSG00000141519.14	17	80036632	80100613	-0.00279145	0.0083058	0.73759	18017	0.998774	No
Brain-Substantianigra	112	GAA	ENSG00000171298.12	17	80101556	80119879	0.00014416	0.00548434	0.979088	18017	0.998774	No
Brain-Substantianigra	112	EIF4A3	ENSG00000141543.9	17	80135214	80147183	-0.00639451	0.00392767	0.107007	18017	0.998774	No
Brain-Substantianigra	112	RP11-334C17.6	ENSG00000275479.1	17	80149627	80149798	-0.055766	0.0158623	0.000689242	18017	0.998774	No
Brain-Substantianigra	112	CARD14	ENSG00000141527.16	17	80169992	80209263	-0.00121169	0.0114085	0.915653	18017	0.998774	No
Brain-Substantianigra	112	SGSH	ENSG00000181523.12	17	80206716	80220915	-0.000174231	0.00468673	0.970428	18017	0.998774	No
Brain-Substantianigra	112	SLC26A11	ENSG00000181045.14	17	80219699	80253500	0.00413101	0.00517421	0.426749	18017	0.998774	No
Brain-Substantianigra	112	RNF213	ENSG00000173821.19	17	80260866	80398786	0.00464759	0.00443901	0.297909	18017	0.998774	No
Brain-Substantianigra	112	ENDOV	ENSG00000173818.16	17	80415169	80438086	0.00145285	0.00271344	0.593676	18017	0.998774	No
Brain-Substantianigra	112	CTD-2526A2.2	ENSG00000260369.2	17	80453735	80454729	0.00764756	0.0284153	0.788441	18017	0.998774	No
Brain-Substantianigra	112	NPTX1	ENSG00000171246.5	17	80467148	80477843	-0.0178909	0.020805	0.39211	18017	0.998774	No
Brain-Substantianigra	112	RPTOR	ENSG00000141564.13	17	80544819	80966238	-0.0021718	0.00401579	0.58997	18017	0.998774	No
Brain-Substantianigra	112	CHMP6	ENSG00000176108.9	17	80991598	81009517	-0.00551883	0.00487352	0.26047	18017	0.998774	No
Brain-Substantianigra	112	CTD-2561B21.11	ENSG00000262873.1	17	81017969	81020011	0.00451053	0.0222152	0.839564	18017	0.998774	No
Brain-Substantianigra	112	BAIAP2-AS1	ENSG00000226137.5	17	81029130	81034881	-0.00387777	0.00385055	0.316602	18017	0.998774	No
Brain-Substantianigra	112	BAIAP2	ENSG00000175866.15	17	81035122	81117294	0.011038	0.00694674	0.11558	18017	0.998774	No
Brain-Substantianigra	112	AATK	ENSG00000181409.11	17	81117433	81166077	0.00591809	0.00607261	0.332393	18017	0.998774	No
Brain-Substantianigra	112	AATK-AS1	ENSG00000225180.7	17	81165507	81183164	-0.0313554	0.0244142	0.20233	18017	0.998774	No
Brain-Substantianigra	112	CEP131	ENSG00000141577.13	17	81189593	81222999	-0.000322367	0.00407672	0.937148	18017	0.998774	No
Brain-Substantianigra	112	TEPSIN	ENSG00000167302.10	17	81228277	81239091	0.00770257	0.0049257	0.121386	18017	0.998774	No
Brain-Substantianigra	112	NDUFAF8	ENSG00000224877.3	17	81239239	81241281	0.00576089	0.0058577	0.328011	18017	0.998774	No
Brain-Substantianigra	112	SLC38A10	ENSG00000157637.12	17	81245000	81295547	-0.00122842	0.00382321	0.748723	18017	0.998774	No
Brain-Substantianigra	112	LINC00482	ENSG00000185168.5	17	81303771	81309248	0.0012155	0.015216	0.936507	18017	0.998774	No
Brain-Substantianigra	112	RP11-455O6.9	ENSG00000275542.1	17	81339183	81339691	-0.0022262	0.018567	0.904829	18017	0.998774	No
Brain-Substantianigra	112	RP11-1055B8.9	ENSG00000275966.1	17	81345476	81345966	-0.0122008	0.0212489	0.567273	18017	0.998774	No
Brain-Substantianigra	112	RP11-1055B8.2	ENSG00000263154.1	17	81362272	81374214	-0.0132817	0.0268908	0.622572	18017	0.998774	No
Brain-Substantianigra	112	RP11-1055B8.3	ENSG00000262223.6	17	81376001	81385360	-0.0099265	0.00892029	0.268758	18017	0.998774	No
Brain-Substantianigra	112	RP11-1055B8.4	ENSG00000262877.4	17	81388126	81390256	-0.0155972	0.0135722	0.253517	18017	0.998774	No
Brain-Substantianigra	112	BAHCC1	ENSG00000266074.8	17	81395475	81466332	0.00107549	0.00394416	0.785724	18017	0.998774	No
Brain-Substantianigra	112	LINC01971	ENSG00000278200.1	17	81480523	81481570	-0.000901907	0.0122251	0.941353	18017	0.998774	No
Brain-Substantianigra	112	ACTG1	ENSG00000184009.9	17	81509971	81523847	-0.00716628	0.00429312	0.0985435	18017	0.998774	No
Brain-Substantianigra	112	FSCN2	ENSG00000186765.11	17	81528396	81537130	-0.0115513	0.0182626	0.528657	18017	0.998774	No
Brain-Substantianigra	112	FAAP100	ENSG00000185504.16	17	81539885	81553961	-0.00428757	0.00525479	0.416692	18017	0.998774	No
Brain-Substantianigra	112	NPLOC4	ENSG00000182446.13	17	81556887	81637146	0.00281472	0.00297149	0.346052	18017	0.998774	No
Brain-Substantianigra	112	TSPAN10	ENSG00000182612.10	17	81637171	81648749	0.0130688	0.010156	0.201461	18017	0.998774	No
Brain-Substantianigra	112	PDE6G	ENSG00000185527.11	17	81650459	81663112	-0.0465073	0.020765	0.0275738	18017	0.998774	No
Brain-Substantianigra	112	OXLD1	ENSG00000204237.4	17	81665036	81666363	2.61117e-05	0.00414106	0.994983	18017	0.999169	No
Brain-Substantianigra	112	CCDC137	ENSG00000185298.12	17	81666634	81673904	0.0015688	0.0036544	0.668738	18017	0.998774	No
Brain-Substantianigra	112	ARL16	ENSG00000214087.8	17	81681174	81683924	-0.00146932	0.00555227	0.791897	18017	0.998774	No
Brain-Substantianigra	112	HGS	ENSG00000185359.12	17	81683326	81701323	-0.000849352	0.0037201	0.81992	18017	0.998774	No
Brain-Substantianigra	112	MRPL12	ENSG00000262814.7	17	81703357	81707526	-0.000917474	0.00364864	0.802035	18017	0.998774	No
Brain-Substantianigra	112	SLC25A10	ENSG00000183048.11	17	81712236	81721016	-0.00651204	0.00660427	0.326759	18017	0.998774	No
Brain-Substantianigra	112	GCGR	ENSG00000215644.9	17	81804134	81814013	0.0181746	0.0302031	0.548856	18017	0.998774	No
Brain-Substantianigra	112	MCRIP1	ENSG00000225663.7	17	81822361	81833302	-0.000952298	0.00302566	0.753687	18017	0.998774	No
Brain-Substantianigra	112	PPP1R27	ENSG00000182676.4	17	81833492	81835050	0.000640752	0.0251801	0.979755	18017	0.998774	No
Brain-Substantianigra	112	P4HB	ENSG00000185624.14	17	81843159	81860694	-0.00548814	0.00353329	0.123869	18017	0.998774	No
Brain-Substantianigra	112	ARHGDIA	ENSG00000141522.11	17	81867943	81871406	-0.00308468	0.00341542	0.368851	18017	0.998774	No
Brain-Substantianigra	112	RP11-498C9.15	ENSG00000263731.1	17	81878425	81881106	0.0134447	0.00887725	0.133401	18017	0.998774	No
Brain-Substantianigra	112	ALYREF	ENSG00000183684.7	17	81887844	81891586	0.000408129	0.00372769	0.913061	18017	0.998774	No
Brain-Substantianigra	112	ANAPC11	ENSG00000141552.17	17	81890821	81900744	0.0034394	0.0034809	0.325764	18017	0.998774	No
Brain-Substantianigra	112	PCYT2	ENSG00000185813.10	17	81902906	81911464	-0.00617292	0.00384594	0.111987	18017	0.998774	No
Brain-Substantianigra	112	SIRT7	ENSG00000187531.13	17	81911939	81918194	0.00337559	0.00447803	0.452929	18017	0.998774	No
Brain-Substantianigra	112	MAFG	ENSG00000197063.10	17	81918270	81927714	0.0032446	0.00389579	0.407134	18017	0.998774	No
Brain-Substantianigra	112	PYCR1	ENSG00000183010.16	17	81932384	81942412	-0.0057537	0.0104983	0.585008	18017	0.998774	No
Brain-Substantianigra	112	MYADML2	ENSG00000185105.5	17	81939645	81947137	0.00066663	0.0110235	0.951913	18017	0.998774	No
Brain-Substantianigra	112	NOTUM	ENSG00000185269.11	17	81952507	81961840	-0.00988623	0.0214448	0.645905	18017	0.998774	No
Brain-Substantianigra	112	ASPSCR1	ENSG00000169696.15	17	81976807	82017406	-0.00477393	0.00354404	0.181352	18017	0.998774	No
Brain-Substantianigra	112	CENPX	ENSG00000169689.14	17	82018702	82022918	0.00273687	0.00497393	0.583516	18017	0.998774	No
Brain-Substantianigra	112	LRRC45	ENSG00000169683.7	17	82023302	82031151	-0.00260327	0.00611306	0.671231	18017	0.998774	No
Brain-Substantianigra	112	RAC3	ENSG00000169750.8	17	82031624	82034202	-0.000286618	0.0055121	0.958646	18017	0.998774	No
Brain-Substantianigra	112	DCXR	ENSG00000169738.7	17	82035136	82037732	-0.00102966	0.00479477	0.830451	18017	0.998774	No
Brain-Substantianigra	112	RFNG	ENSG00000169733.11	17	82047902	82051734	-0.0035181	0.00340358	0.304072	18017	0.998774	No
Brain-Substantianigra	112	GPS1	ENSG00000169727.12	17	82050765	82057470	-0.00285699	0.00246241	0.249019	18017	0.998774	No
Brain-Substantianigra	112	DUS1L	ENSG00000169718.17	17	82057506	82065887	0.00175669	0.00279515	0.531282	18017	0.998774	No
Brain-Substantianigra	112	FASN	ENSG00000169710.8	17	82078333	82098332	0.00568798	0.00567589	0.318968	18017	0.998774	No
Brain-Substantianigra	112	CCDC57	ENSG00000176155.18	17	82101460	82212830	0.00111119	0.00426888	0.795227	18017	0.998774	No
Brain-Substantianigra	112	SLC16A3	ENSG00000141526.16	17	82228397	82261129	0.00288244	0.00867904	0.740575	18017	0.998774	No
Brain-Substantianigra	112	CSNK1D	ENSG00000141551.14	17	82242667	82273731	0.000372258	0.00282161	0.895333	18017	0.998774	No
Brain-Substantianigra	112	LINC01970	ENSG00000265692.1	17	82290046	82292814	0.0204802	0.0178447	0.254138	18017	0.998774	No
Brain-Substantianigra	112	RP13-516M14.1	ENSG00000260563.3	17	82293716	82294910	-0.00522569	0.00466966	0.266086	18017	0.998774	No
Brain-Substantianigra	112	CD7	ENSG00000173762.7	17	82314868	82317602	0.0206229	0.0143659	0.154598	18017	0.998774	No
Brain-Substantianigra	112	SECTM1	ENSG00000141574.7	17	82321024	82334074	-0.0011491	0.0149016	0.938705	18017	0.998774	No
Brain-Substantianigra	112	RP13-20L14.1	ENSG00000260011.2	17	82381110	82382690	0.00769528	0.0184553	0.677694	18017	0.998774	No
Brain-Substantianigra	112	OGFOD3	ENSG00000181396.12	17	82389223	82415627	-0.00336564	0.00374629	0.371373	18017	0.998774	No
Brain-Substantianigra	112	HEXDC	ENSG00000169660.15	17	82418318	82442588	0.000491869	0.0048169	0.918894	18017	0.998774	No
Brain-Substantianigra	112	C17orf62	ENSG00000178927.17	17	82442646	82450829	-0.000136769	0.00357469	0.969565	18017	0.998774	No
Brain-Substantianigra	112	NARF	ENSG00000141562.17	17	82458180	82490537	0.00508106	0.00356399	0.157424	18017	0.998774	No
Brain-Substantianigra	112	FOXK2	ENSG00000141568.20	17	82519713	82644662	0.00432321	0.00276822	0.121862	18017	0.998774	No
Brain-Substantianigra	112	WDR45B	ENSG00000141580.15	17	82614562	82648553	0.000856564	0.00268556	0.750502	18017	0.998774	No
Brain-Substantianigra	112	RAB40B	ENSG00000141542.10	17	82654973	82698728	0.00632956	0.00576843	0.275448	18017	0.998774	No
Brain-Substantianigra	112	RP11-388C12.1	ENSG00000263063.1	17	82713908	82716255	0.0152515	0.0208956	0.467353	18017	0.998774	No
Brain-Substantianigra	112	FN3KRP	ENSG00000141560.14	17	82716683	82730328	-0.00390593	0.004422	0.379431	18017	0.998774	No
Brain-Substantianigra	112	FN3K	ENSG00000167363.13	17	82735575	82751197	-0.00236719	0.00573012	0.680506	18017	0.998774	No
Brain-Substantianigra	112	TBCD	ENSG00000141556.20	17	82752064	82945922	-0.0039677	0.00378557	0.297393	18017	0.998774	No
Brain-Substantianigra	112	ZNF750	ENSG00000141579.6	17	82829435	82840578	-3.0915e-05	0.0209295	0.998825	18017	0.99964	No
Brain-Substantianigra	112	RP11-497H17.1	ENSG00000262663.1	17	82918282	82918785	-0.00579868	0.0319218	0.856264	18017	0.998774	No
Brain-Substantianigra	112	B3GNTL1	ENSG00000175711.8	17	82946879	83051810	-0.00813039	0.00729526	0.268043	18017	0.998774	No
Brain-Substantianigra	112	METRNL	ENSG00000176845.12	17	83079691	83095119	0.00605055	0.00808134	0.455987	18017	0.998774	No
Brain-Substantianigra	112	AC144831.3	ENSG00000274370.1	17	83098377	83098987	0.0240085	0.0156631	0.128831	18017	0.998774	No
Brain-Substantianigra	112	AC144831.1	ENSG00000261888.1	17	83104255	83106910	0.00876053	0.0157171	0.578646	18017	0.998774	No
Brain-Substantianigra	112	USP14	ENSG00000101557.14	18	158383	214520	0.00280182	0.00258969	0.282181	18017	0.998774	No
Brain-Substantianigra	112	THOC1	ENSG00000079134.11	18	214630	268050	0.00339613	0.00321619	0.293818	18017	0.998774	No
Brain-Substantianigra	112	RP11-705O1.8	ENSG00000263884.1	18	268148	270278	-0.0198976	0.0177317	0.264786	18017	0.998774	No
Brain-Substantianigra	112	COLEC12	ENSG00000158270.11	18	316987	500722	-0.0111005	0.00838409	0.188858	18017	0.998774	No
Brain-Substantianigra	112	CLUL1	ENSG00000079101.16	18	596988	650228	-0.0206465	0.0184428	0.265912	18017	0.998774	No
Brain-Substantianigra	112	TYMS	ENSG00000176890.15	18	657604	673578	-0.00986843	0.0112826	0.384088	18017	0.998774	No
Brain-Substantianigra	112	ENOSF1	ENSG00000132199.18	18	670324	712676	-0.0112945	0.00602625	0.0641445	18017	0.998774	No
Brain-Substantianigra	112	YES1	ENSG00000176105.13	18	721588	812546	0.00276137	0.00418778	0.51133	18017	0.998774	No
Brain-Substantianigra	112	RP11-672L10.6	ENSG00000273355.1	18	813274	813756	0.00579343	0.0140658	0.681406	18017	0.998774	No
Brain-Substantianigra	112	ADCYAP1	ENSG00000141433.12	18	907681	912172	-0.00112401	0.020813	0.957051	18017	0.998774	No
Brain-Substantianigra	112	METTL4	ENSG00000101574.14	18	2537525	2571509	-0.0047822	0.00417438	0.254994	18017	0.998774	No
Brain-Substantianigra	112	NDC80	ENSG00000080986.12	18	2571511	2616635	0.00712427	0.025173	0.777817	18017	0.998774	No
Brain-Substantianigra	112	SMCHD1	ENSG00000101596.14	18	2655738	2805017	0.00361652	0.00352899	0.308202	18017	0.998774	No
Brain-Substantianigra	112	EMILIN2	ENSG00000132205.10	18	2847030	2915993	0.00999434	0.0099151	0.316161	18017	0.998774	No
Brain-Substantianigra	112	LPIN2	ENSG00000101577.9	18	2916994	3013315	-0.00468997	0.00324595	0.151968	18017	0.998774	No
Brain-Substantianigra	112	MYOM1	ENSG00000101605.12	18	3066807	3220108	0.000772749	0.00695975	0.911839	18017	0.998774	No
Brain-Substantianigra	112	MYL12A	ENSG00000101608.12	18	3247481	3256236	-0.00602571	0.0049288	0.224692	18017	0.998774	No
Brain-Substantianigra	112	MYL12B	ENSG00000118680.12	18	3261909	3278284	-0.0041485	0.00325663	0.205992	18017	0.998774	No
Brain-Substantianigra	112	RP11-838N2.5	ENSG00000266578.1	18	3284145	3327292	0.0245234	0.0169596	0.151653	18017	0.998774	No
Brain-Substantianigra	112	TGIF1	ENSG00000177426.20	18	3411608	3459978	0.000476404	0.00679796	0.944285	18017	0.998774	No
Brain-Substantianigra	112	GAPLINC	ENSG00000266835.5	18	3466250	3478978	-0.0414876	0.0320798	0.199229	18017	0.998774	No
Brain-Substantianigra	112	DLGAP1	ENSG00000170579.16	18	3496032	4455335	-0.00851296	0.00818536	0.301116	18017	0.998774	No
Brain-Substantianigra	112	AKAIN1	ENSG00000231824.3	18	5145285	5197503	-0.00611357	0.0303695	0.840913	18017	0.998774	No
Brain-Substantianigra	112	LINC00526	ENSG00000264575.1	18	5236724	5237825	0.00079586	0.00557033	0.886708	18017	0.998774	No
Brain-Substantianigra	112	LINC00667	ENSG00000263753.6	18	5238599	5246508	0.00174074	0.00398452	0.663248	18017	0.998774	No
Brain-Substantianigra	112	ZBTB14	ENSG00000198081.10	18	5289019	5297053	0.00174194	0.00399469	0.663834	18017	0.998774	No
Brain-Substantianigra	112	EPB41L3	ENSG00000082397.17	18	5392381	5630700	-0.00243531	0.0044974	0.589506	18017	0.998774	No
Brain-Substantianigra	112	TMEM200C	ENSG00000206432.4	18	5882072	5895955	-0.0124521	0.0059879	0.0404118	18017	0.998774	No
Brain-Substantianigra	112	L3MBTL4	ENSG00000154655.15	18	5954706	6415237	0.0014542	0.00612367	0.812831	18017	0.998774	No
Brain-Substantianigra	112	L3MBTL4-AS1	ENSG00000264707.1	18	6256747	6260934	-0.0279696	0.0181387	0.126586	18017	0.998774	No
Brain-Substantianigra	112	ARHGAP28	ENSG00000088756.12	18	6729718	6915716	0.00991575	0.0167924	0.556341	18017	0.998774	No
Brain-Substantianigra	112	LAMA1	ENSG00000101680.14	18	6941744	7117814	0.00763927	0.0117422	0.516973	18017	0.998774	No
Brain-Substantianigra	112	PTPRM	ENSG00000173482.16	18	7566782	8406760	0.000264887	0.00443899	0.952549	18017	0.998774	No
Brain-Substantianigra	112	RAB12	ENSG00000206418.3	18	8609445	8639381	0.00319404	0.00393818	0.419479	18017	0.998774	No
Brain-Substantianigra	112	MTCL1	ENSG00000168502.17	18	8705661	8832778	-0.00151327	0.00740542	0.838545	18017	0.998774	No
Brain-Substantianigra	112	NDUFV2	ENSG00000178127.12	18	9102630	9134345	0.00317634	0.00329983	0.338339	18017	0.998774	No
Brain-Substantianigra	112	ANKRD12	ENSG00000101745.16	18	9136777	9285985	0.00274625	0.00439008	0.533188	18017	0.998774	No
Brain-Substantianigra	112	RP11-888D10.3	ENSG00000264964.1	18	9315194	9334441	0.0276223	0.0240327	0.253451	18017	0.998774	No
Brain-Substantianigra	112	TWSG1	ENSG00000128791.11	18	9334767	9402420	0.00455274	0.00502736	0.36757	18017	0.998774	No
Brain-Substantianigra	112	RP11-61L19.2	ENSG00000273335.1	18	9473421	9474006	-0.00955011	0.027653	0.730633	18017	0.998774	No
Brain-Substantianigra	112	RALBP1	ENSG00000017797.12	18	9475009	9538116	0.000768159	0.00400385	0.848288	18017	0.998774	No
Brain-Substantianigra	112	PPP4R1	ENSG00000154845.15	18	9546791	9615240	0.00279559	0.00325045	0.39204	18017	0.998774	No
Brain-Substantianigra	112	PPP4R1-AS1	ENSG00000263627.1	18	9615264	9619363	0.0560535	0.0293817	0.0596098	18017	0.998774	No
Brain-Substantianigra	112	RAB31	ENSG00000168461.12	18	9708165	9862551	-0.00102671	0.00426933	0.810501	18017	0.998774	No
Brain-Substantianigra	112	RP11-474N24.6	ENSG00000272799.1	18	9912316	9912849	0.00139128	0.0277613	0.960141	18017	0.998774	No
Brain-Substantianigra	112	VAPA	ENSG00000101558.13	18	9914002	9960021	0.003196	0.00252573	0.209003	18017	0.998774	No
Brain-Substantianigra	112	APCDD1	ENSG00000154856.12	18	10454628	10489948	-0.00504159	0.00561945	0.372023	18017	0.998774	No
Brain-Substantianigra	112	NAPG	ENSG00000134265.12	18	10525905	10552760	0.00076231	0.00280578	0.786481	18017	0.998774	No
Brain-Substantianigra	112	RP11-883A18.3	ENSG00000265728.1	18	10594590	10604798	0.00281254	0.0277626	0.919532	18017	0.998774	No
Brain-Substantianigra	112	PIEZO2	ENSG00000154864.11	18	10670241	11148762	0.0108809	0.00702443	0.124889	18017	0.998774	No
Brain-Substantianigra	112	GNAL	ENSG00000141404.15	18	11688956	11885675	0.00613941	0.00430814	0.157595	18017	0.998774	No
Brain-Substantianigra	112	CHMP1B	ENSG00000255112.2	18	11851396	11854449	-0.0032402	0.00422999	0.445676	18017	0.998774	No
Brain-Substantianigra	112	MPPE1	ENSG00000154889.16	18	11885686	11908711	-0.00408589	0.00471367	0.388348	18017	0.998774	No
Brain-Substantianigra	112	RP11-820I16.1	ENSG00000267079.1	18	11910634	11914344	0.0166676	0.0317332	0.600706	18017	0.998774	No
Brain-Substantianigra	112	IMPA2	ENSG00000141401.11	18	11981025	12030883	-0.00290144	0.00854598	0.735017	18017	0.998774	No
Brain-Substantianigra	112	CIDEA	ENSG00000176194.17	18	12254319	12277595	-0.0276093	0.0266447	0.302884	18017	0.998774	No
Brain-Substantianigra	112	TUBB6	ENSG00000176014.12	18	12307669	12344320	-0.0263711	0.0104016	0.0129613	18017	0.998774	No
Brain-Substantianigra	112	AFG3L2	ENSG00000141385.9	18	12328944	12377314	-0.000585691	0.00374624	0.876114	18017	0.998774	No
Brain-Substantianigra	112	PRELID3A	ENSG00000141391.13	18	12407896	12432238	-0.00111211	0.00416492	0.790066	18017	0.998774	No
Brain-Substantianigra	112	RP11-861E21.1	ENSG00000267108.1	18	12432897	12437635	-0.012262	0.0233443	0.600688	18017	0.998774	No
Brain-Substantianigra	112	SPIRE1	ENSG00000134278.15	18	12448206	12658042	0.00238977	0.00471922	0.61382	18017	0.998774	No
Brain-Substantianigra	112	PSMG2	ENSG00000128789.20	18	12658135	12725740	-0.0014701	0.00296339	0.621042	18017	0.998774	No
Brain-Substantianigra	112	CEP76	ENSG00000101624.10	18	12661833	12701113	0.000149575	0.00439743	0.972941	18017	0.998774	No
Brain-Substantianigra	112	PTPN2	ENSG00000175354.18	18	12785478	12929643	-0.00176908	0.0049211	0.720072	18017	0.998774	No
Brain-Substantianigra	112	SEH1L	ENSG00000085415.15	18	12947133	12987536	-0.00249951	0.00438385	0.569987	18017	0.998774	No
Brain-Substantianigra	112	CEP192	ENSG00000101639.18	18	12991362	13125052	-0.00759089	0.0100938	0.453992	18017	0.998774	No
Brain-Substantianigra	112	LDLRAD4	ENSG00000168675.18	18	13217498	13652755	-0.00311433	0.00402056	0.440606	18017	0.998774	No
Brain-Substantianigra	112	FAM210A	ENSG00000177150.12	18	13663347	13726659	0.0029175	0.00486415	0.550149	18017	0.998774	No
Brain-Substantianigra	112	RNMT	ENSG00000101654.17	18	13726664	13764558	0.00106908	0.00255835	0.677032	18017	0.998774	No
Brain-Substantianigra	112	ZNF519	ENSG00000175322.11	18	14057457	14132490	-0.00405775	0.00588674	0.492406	18017	0.998774	No
Brain-Substantianigra	112	ANKRD30B	ENSG00000180777.13	18	14728272	14852480	-0.00085725	0.0228327	0.970134	18017	0.998774	No
Brain-Substantianigra	112	LINC01443	ENSG00000266554.1	18	14946267	14973770	0.008009	0.0301047	0.790818	18017	0.998774	No
Brain-Substantianigra	112	RP11-805F19.1	ENSG00000264880.1	18	15159724	15164467	-0.0338914	0.0348255	0.333073	18017	0.998774	No
Brain-Substantianigra	112	ROCK1	ENSG00000067900.7	18	20946906	21111851	0.00100701	0.00353071	0.776135	18017	0.998774	No
Brain-Substantianigra	112	RP11-699A5.2	ENSG00000265984.1	18	21240675	21241371	0.0406951	0.0238703	0.091674	18017	0.998774	No
Brain-Substantianigra	112	GREB1L	ENSG00000141449.14	18	21242242	21525417	0.0116708	0.0106206	0.274749	18017	0.998774	No
Brain-Substantianigra	112	ESCO1	ENSG00000141446.10	18	21529281	21600884	0.00185765	0.00300717	0.538307	18017	0.998774	No
Brain-Substantianigra	112	SNRPD1	ENSG00000167088.10	18	21612267	21633524	0.000340662	0.00302014	0.910443	18017	0.998774	No
Brain-Substantianigra	112	ABHD3	ENSG00000158201.9	18	21650897	21704805	0.00759241	0.00572076	0.18781	18017	0.998774	No
Brain-Substantianigra	112	MIB1	ENSG00000101752.11	18	21704957	21870957	0.00529328	0.00406172	0.195827	18017	0.998774	No
Brain-Substantianigra	112	GATA6	ENSG00000141448.8	18	22169443	22202528	0.0130447	0.0266885	0.626187	18017	0.998774	No
Brain-Substantianigra	112	RBBP8	ENSG00000101773.18	18	22798261	23026488	-0.00780572	0.00442595	0.0811885	18017	0.998774	No
Brain-Substantianigra	112	CABLES1	ENSG00000134508.12	18	23134564	23260467	0.00213501	0.00764928	0.780799	18017	0.998774	No
Brain-Substantianigra	112	TMEM241	ENSG00000134490.13	18	23197144	23437961	0.00379931	0.00639462	0.553908	18017	0.998774	No
Brain-Substantianigra	112	RIOK3	ENSG00000101782.14	18	23452823	23486603	0.00245493	0.00335385	0.466087	18017	0.998774	No
Brain-Substantianigra	112	C18orf8	ENSG00000141452.9	18	23503470	23530612	-0.000825714	0.0036778	0.822867	18017	0.998774	No
Brain-Substantianigra	112	NPC1	ENSG00000141458.12	18	23506184	23586898	0.00892664	0.00531728	0.0966603	18017	0.998774	No
Brain-Substantianigra	112	ANKRD29	ENSG00000154065.16	18	23598926	23662885	0.00327726	0.00673076	0.627508	18017	0.998774	No
Brain-Substantianigra	112	LAMA3	ENSG00000053747.15	18	23689443	23955066	0.00553873	0.0084282	0.512751	18017	0.998774	No
Brain-Substantianigra	112	RP11-403A21.1	ENSG00000265752.2	18	23957754	23982556	0.0172036	0.016634	0.303796	18017	0.998774	No
Brain-Substantianigra	112	TTC39C	ENSG00000168234.12	18	23992773	24135467	0.00164951	0.00502836	0.743643	18017	0.998774	No
Brain-Substantianigra	112	CABYR	ENSG00000154040.20	18	24138956	24161603	0.00241945	0.00675051	0.720876	18017	0.998774	No
Brain-Substantianigra	112	RP11-799B12.4	ENSG00000265750.1	18	24160778	24162043	-0.00129724	0.0152973	0.932607	18017	0.998774	No
Brain-Substantianigra	112	OSBPL1A	ENSG00000141447.17	18	24162212	24397880	0.000325259	0.00436921	0.940823	18017	0.998774	No
Brain-Substantianigra	112	RP11-621L6.3	ENSG00000273321.1	18	24402153	24402714	0.0233798	0.0129477	0.0743079	18017	0.998774	No
Brain-Substantianigra	112	IMPACT	ENSG00000154059.9	18	24426616	24453535	0.00118375	0.00331933	0.722208	18017	0.998774	No
Brain-Substantianigra	112	LINC01894	ENSG00000264345.1	18	24933487	24987682	-0.00912398	0.029616	0.758736	18017	0.998774	No
Brain-Substantianigra	112	ZNF521	ENSG00000198795.10	18	25061926	25352190	0.000989364	0.00477886	0.836454	18017	0.998774	No
Brain-Substantianigra	112	SS18	ENSG00000141380.13	18	26016253	26091217	0.00262939	0.00283513	0.356184	18017	0.998774	No
Brain-Substantianigra	112	PSMA8	ENSG00000154611.14	18	26133852	26193355	0.0430417	0.0348479	0.219997	18017	0.998774	No
Brain-Substantianigra	112	TAF4B	ENSG00000141384.12	18	26225936	26391685	0.00296315	0.0080867	0.71491	18017	0.998774	No
Brain-Substantianigra	112	KCTD1	ENSG00000134504.12	18	26454910	26657401	-0.00471006	0.00412646	0.256719	18017	0.998774	No
Brain-Substantianigra	112	PCAT18	ENSG00000265369.3	18	26687621	26689971	-0.0143803	0.0228294	0.530356	18017	0.998774	No
Brain-Substantianigra	112	AQP4	ENSG00000171885.13	18	26855817	26865771	-0.000127731	0.00957302	0.989384	18017	0.998774	No
Brain-Substantianigra	112	CHST9	ENSG00000154080.13	18	26906481	27185317	0.00080367	0.0129363	0.950601	18017	0.998774	No
Brain-Substantianigra	112	CDH2	ENSG00000170558.8	18	27950966	28177446	-0.0017809	0.00374571	0.635619	18017	0.998774	No
Brain-Substantianigra	112	DSC2	ENSG00000134755.14	18	31058840	31102415	-0.0027155	0.00579386	0.640428	18017	0.998774	No
Brain-Substantianigra	112	DSC1	ENSG00000134765.9	18	31129236	31162856	0.0121616	0.0179607	0.500065	18017	0.998774	No
Brain-Substantianigra	112	DSG1	ENSG00000134760.5	18	31318089	31357029	-0.00690179	0.0195998	0.72556	18017	0.998774	No
Brain-Substantianigra	112	DSG2	ENSG00000046604.12	18	31498043	31549008	-0.00649425	0.0235308	0.783189	18017	0.998774	No
Brain-Substantianigra	112	TTR	ENSG00000118271.9	18	31591726	31599021	0.0356035	0.0399454	0.375142	18017	0.998774	No
Brain-Substantianigra	112	B4GALT6	ENSG00000118276.11	18	31623169	31684723	-0.00244442	0.00763242	0.749508	18017	0.998774	No
Brain-Substantianigra	112	TRAPPC8	ENSG00000153339.13	18	31829173	31953136	-0.00112342	0.00240268	0.641223	18017	0.998774	No
Brain-Substantianigra	112	RNF125	ENSG00000101695.8	18	32018372	32073213	-0.00895435	0.00608044	0.144335	18017	0.998774	No
Brain-Substantianigra	112	RNF138	ENSG00000134758.13	18	32092120	32131561	0.00118054	0.0039761	0.76722	18017	0.998774	No
Brain-Substantianigra	112	GAREM1	ENSG00000141441.15	18	32124877	32470484	0.00530065	0.0037039	0.155865	18017	0.998774	No
Brain-Substantianigra	112	KLHL14	ENSG00000197705.9	18	32672671	32773062	-0.0191204	0.0248269	0.443228	18017	0.998774	No
Brain-Substantianigra	112	CCDC178	ENSG00000166960.16	18	32937402	33441101	0.0172151	0.0213194	0.421515	18017	0.998774	No
Brain-Substantianigra	112	ASXL3	ENSG00000141431.10	18	33578577	33751192	-0.000226125	0.00599829	0.970012	18017	0.998774	No
Brain-Substantianigra	112	NOL4	ENSG00000101746.15	18	33851100	34224952	-0.00292946	0.00639443	0.647966	18017	0.998774	No
Brain-Substantianigra	112	DTNA	ENSG00000134769.21	18	34493290	34891844	-0.00147837	0.00604361	0.80731	18017	0.998774	No
Brain-Substantianigra	112	RP11-96A15.1	ENSG00000278464.1	18	34892013	34902885	0.00115051	0.0232347	0.960617	18017	0.998774	No
Brain-Substantianigra	112	MAPRE2	ENSG00000166974.12	18	34976928	35143470	-0.000413451	0.00366658	0.910471	18017	0.998774	No
Brain-Substantianigra	112	RP11-294N21.3	ENSG00000274400.1	18	35144942	35145417	0.00435885	0.0131721	0.741477	18017	0.998774	No
Brain-Substantianigra	112	ZNF397	ENSG00000186812.12	18	35241036	35267133	0.000745752	0.0037292	0.84195	18017	0.998774	No
Brain-Substantianigra	112	ZSCAN30	ENSG00000186814.13	18	35251058	35290245	0.00285963	0.00369796	0.441372	18017	0.998774	No
Brain-Substantianigra	112	RP11-158H5.8	ENSG00000274184.1	18	35268218	35270238	0.00329298	0.0116219	0.777564	18017	0.998774	No
Brain-Substantianigra	112	RP11-158H5.7	ENSG00000268573.1	18	35280867	35285177	-0.00078156	0.0133011	0.953274	18017	0.998774	No
Brain-Substantianigra	112	RP11-54G14.1	ENSG00000274918.1	18	35317396	35317848	0.0285468	0.0211974	0.181454	18017	0.998774	No
Brain-Substantianigra	112	ZNF24	ENSG00000172466.15	18	35332212	35345482	0.00249515	0.00293697	0.397821	18017	0.998774	No
Brain-Substantianigra	112	ZNF396	ENSG00000186496.10	18	35366697	35377337	0.00239875	0.00601954	0.69121	18017	0.998774	No
Brain-Substantianigra	112	INO80C	ENSG00000153391.15	18	35452230	35497991	-0.00352773	0.00353505	0.320989	18017	0.998774	No
Brain-Substantianigra	112	GALNT1	ENSG00000141429.13	18	35581117	35711834	-0.00322229	0.00313683	0.307058	18017	0.998774	No
Brain-Substantianigra	112	RP11-873E20.1	ENSG00000267397.1	18	35716370	35717978	-0.00741736	0.0282652	0.793597	18017	0.998774	No
Brain-Substantianigra	112	C18orf21	ENSG00000141428.16	18	35972083	35979286	0.00428159	0.00421197	0.312103	18017	0.998774	No
Brain-Substantianigra	112	RPRD1A	ENSG00000141425.17	18	35984387	36067576	0.0011508	0.0026003	0.659144	18017	0.998774	No
Brain-Substantianigra	112	SLC39A6	ENSG00000141424.12	18	36108532	36129385	0.00612456	0.00353689	0.0867675	18017	0.998774	No
Brain-Substantianigra	112	ELP2	ENSG00000134759.13	18	36129444	36180556	-0.00152088	0.00256817	0.555199	18017	0.998774	No
Brain-Substantianigra	112	MOCOS	ENSG00000075643.5	18	36187519	36272157	-0.0112109	0.0165737	0.500504	18017	0.998774	No
Brain-Substantianigra	112	FHOD3	ENSG00000134775.15	18	36297714	36769426	0.0122748	0.00732064	0.0970633	18017	0.998774	No
Brain-Substantianigra	112	TPGS2	ENSG00000134779.14	18	36777647	36829216	-0.00533028	0.00369381	0.152484	18017	0.998774	No
Brain-Substantianigra	112	KIAA1328	ENSG00000150477.14	18	36829240	37232172	-0.00260918	0.00452386	0.565541	18017	0.998774	No
Brain-Substantianigra	112	RP11-95O2.1	ENSG00000267651.1	18	37234119	37236242	-0.00498763	0.0179028	0.781195	18017	0.998774	No
Brain-Substantianigra	112	CELF4	ENSG00000101489.19	18	37243047	37566037	-0.00489845	0.00710978	0.492612	18017	0.998774	No
Brain-Substantianigra	112	RP11-1I2.1	ENSG00000283458.1	18	39314240	39328008	0.00160818	0.0362715	0.964734	18017	0.998774	No
Brain-Substantianigra	112	LINC01902	ENSG00000283503.1	18	39841873	39896298	0.0442318	0.0159554	0.00676621	18017	0.998774	No
Brain-Substantianigra	112	PIK3C3	ENSG00000078142.12	18	41955206	42087830	0.00203036	0.00272879	0.458783	18017	0.998774	No
Brain-Substantianigra	112	RIT2	ENSG00000152214.12	18	42743227	43115691	-0.00433779	0.0113389	0.702949	18017	0.998774	No
Brain-Substantianigra	112	SYT4	ENSG00000132872.11	18	43267878	43277650	0.00208346	0.00967106	0.829918	18017	0.998774	No
Brain-Substantianigra	112	RP11-456K23.1	ENSG00000267414.1	18	44676927	44679717	-0.00701053	0.0156677	0.655625	18017	0.998774	No
Brain-Substantianigra	112	SETBP1	ENSG00000152217.16	18	44680173	45068510	0.00347907	0.0054213	0.522673	18017	0.998774	No
Brain-Substantianigra	112	SLC14A1	ENSG00000141469.16	18	45724127	45752520	0.00288786	0.0151704	0.849455	18017	0.998774	No
Brain-Substantianigra	112	EPG5	ENSG00000152223.12	18	45847609	45967274	0.00590979	0.0041605	0.158931	18017	0.998774	No
Brain-Substantianigra	112	PSTPIP2	ENSG00000152229.18	18	45983536	46072260	-0.00368187	0.00983163	0.708919	18017	0.998774	No
Brain-Substantianigra	112	ATP5A1	ENSG00000152234.15	18	46080248	46104331	-0.00180465	0.00372044	0.62881	18017	0.998774	No
Brain-Substantianigra	112	HAUS1	ENSG00000152240.12	18	46104335	46128333	-0.00763651	0.00509475	0.137399	18017	0.998774	No
Brain-Substantianigra	112	C18orf25	ENSG00000152242.10	18	46173553	46266991	-0.000383152	0.00337691	0.909917	18017	0.998774	No
Brain-Substantianigra	112	RNF165	ENSG00000141622.13	18	46326809	46463140	-0.0155755	0.00679901	0.0243077	18017	0.998774	No
Brain-Substantianigra	112	ST8SIA5	ENSG00000101638.13	18	46667821	46759257	-0.00324083	0.00879541	0.713389	18017	0.998774	No
Brain-Substantianigra	112	RP11-687F6.5	ENSG00000274776.1	18	46786699	46789297	-0.00943057	0.00919678	0.307913	18017	0.998774	No
Brain-Substantianigra	112	PIAS2	ENSG00000078043.15	18	46803224	46920148	0.00319403	0.00350501	0.364584	18017	0.998774	No
Brain-Substantianigra	112	KATNAL2	ENSG00000167216.16	18	46917506	47102243	0.000336928	0.00442578	0.939486	18017	0.998774	No
Brain-Substantianigra	112	HDHD2	ENSG00000167220.11	18	47108063	47150520	-0.00175442	0.00422679	0.679078	18017	0.998774	No
Brain-Substantianigra	112	IER3IP1	ENSG00000134049.5	18	47152834	47176374	0.00178312	0.00336404	0.59738	18017	0.998774	No
Brain-Substantianigra	112	SMAD2	ENSG00000175387.15	18	47808957	47931146	0.00172071	0.00282501	0.543994	18017	0.998774	No
Brain-Substantianigra	112	ZBTB7C	ENSG00000184828.9	18	48026673	48410752	0.00887233	0.00970485	0.363046	18017	0.998774	No
Brain-Substantianigra	112	CTIF	ENSG00000134030.13	18	48539046	48863217	-0.000477087	0.00303397	0.875401	18017	0.998774	No
Brain-Substantianigra	112	SMAD7	ENSG00000101665.8	18	48919853	48950711	0.00696063	0.00817685	0.396884	18017	0.998774	No
Brain-Substantianigra	112	DYM	ENSG00000141627.13	18	49041474	49461347	0.0029553	0.0033103	0.374367	18017	0.998774	No
Brain-Substantianigra	112	C18orf32	ENSG00000177576.11	18	49477250	49487252	0.00101003	0.00338247	0.765929	18017	0.998774	No
Brain-Substantianigra	112	RPL17	ENSG00000265681.7	18	49488453	49492523	0.00554289	0.00399697	0.168936	18017	0.998774	No
Brain-Substantianigra	112	LIPG	ENSG00000101670.11	18	49560699	49599182	0.0126483	0.0194182	0.516472	18017	0.998774	No
Brain-Substantianigra	112	ACAA2	ENSG00000167315.17	18	49782167	49813960	-0.00296597	0.00414804	0.476442	18017	0.998774	No
Brain-Substantianigra	112	MYO5B	ENSG00000167306.19	18	49822813	50195093	-0.00145344	0.0136211	0.91526	18017	0.998774	No
Brain-Substantianigra	112	CFAP53	ENSG00000172361.5	18	50227193	50266522	0.00378535	0.00694001	0.586801	18017	0.998774	No
Brain-Substantianigra	112	MBD1	ENSG00000141644.17	18	50266882	50281774	-0.000639049	0.00190496	0.738054	18017	0.998774	No
Brain-Substantianigra	112	CXXC1	ENSG00000154832.14	18	50282343	50288304	-0.000979438	0.00266929	0.714534	18017	0.998774	No
Brain-Substantianigra	112	SKA1	ENSG00000154839.9	18	50374995	50394173	-0.0101179	0.0264508	0.70298	18017	0.998774	No
Brain-Substantianigra	112	MAPK4	ENSG00000141639.11	18	50560078	50731824	-0.000336456	0.00693839	0.961432	18017	0.998774	No
Brain-Substantianigra	112	MRO	ENSG00000134042.12	18	50795120	50825402	0.00541103	0.0074066	0.46694	18017	0.998774	No
Brain-Substantianigra	112	ME2	ENSG00000082212.12	18	50878734	50954257	-0.00158872	0.00343608	0.644936	18017	0.998774	No
Brain-Substantianigra	112	ELAC1	ENSG00000141642.8	18	50967991	50988121	0.00403364	0.0045476	0.377452	18017	0.998774	No
Brain-Substantianigra	112	SMAD4	ENSG00000141646.13	18	51028394	51085045	0.000976352	0.00242009	0.687584	18017	0.998774	No
Brain-Substantianigra	112	MEX3C	ENSG00000176624.10	18	51174550	51218304	0.00620124	0.00393058	0.118146	18017	0.998774	No
Brain-Substantianigra	112	LINC01630	ENSG00000227115.7	18	51346249	51643939	-0.00275877	0.00622377	0.658639	18017	0.998774	No
Brain-Substantianigra	112	DCC	ENSG00000187323.11	18	52340172	53535903	-0.00538682	0.00779165	0.49112	18017	0.998774	No
Brain-Substantianigra	112	MBD2	ENSG00000134046.11	18	54151601	54224788	0.00029898	0.00309015	0.923138	18017	0.998774	No
Brain-Substantianigra	112	POLI	ENSG00000101751.10	18	54270029	54321266	-0.00510275	0.00351874	0.150489	18017	0.998774	No
Brain-Substantianigra	112	STARD6	ENSG00000174448.8	18	54324358	54357916	0.00962742	0.0171949	0.576938	18017	0.998774	No
Brain-Substantianigra	112	C18orf54	ENSG00000166845.13	18	54357965	54385218	-0.00994118	0.00610847	0.10714	18017	0.998774	No
Brain-Substantianigra	112	RAB27B	ENSG00000041353.9	18	54717860	54895516	0.00683968	0.0081487	0.403493	18017	0.998774	No
Brain-Substantianigra	112	CCDC68	ENSG00000166510.13	18	54901509	54959508	-0.00597468	0.00965979	0.537802	18017	0.998774	No
Brain-Substantianigra	112	TCF4	ENSG00000196628.15	18	55222331	55664787	0.000932396	0.00388548	0.8109	18017	0.998774	No
Brain-Substantianigra	112	LINC01415	ENSG00000267325.1	18	55776727	55781721	-0.00634695	0.0101441	0.533111	18017	0.998774	No
Brain-Substantianigra	112	CTD-2008L17.2	ENSG00000206129.3	18	56003613	56191262	-0.000590781	0.0255389	0.981596	18017	0.998774	No
Brain-Substantianigra	112	TXNL1	ENSG00000091164.12	18	56597208	56651600	-0.000505583	0.00351863	0.886069	18017	0.998774	No
Brain-Substantianigra	112	WDR7	ENSG00000091157.13	18	56651675	57036606	0.0022556	0.00350593	0.521621	18017	0.998774	No
Brain-Substantianigra	112	ST8SIA3	ENSG00000177511.5	18	57350813	57371731	-0.00651495	0.00683712	0.343203	18017	0.998774	No
Brain-Substantianigra	112	ONECUT2	ENSG00000119547.5	18	57435685	57491297	-0.0126718	0.0230644	0.584085	18017	0.998774	No
Brain-Substantianigra	112	FECH	ENSG00000066926.10	18	57548283	57586772	-0.00545466	0.00386234	0.161319	18017	0.998774	No
Brain-Substantianigra	112	RP11-706P11.2	ENSG00000278703.1	18	57588611	57589091	-0.0289013	0.0181915	0.115629	18017	0.998774	No
Brain-Substantianigra	112	NARS	ENSG00000134440.11	18	57600656	57622213	0.00122516	0.00216736	0.573291	18017	0.998774	No
Brain-Substantianigra	112	ATP8B1	ENSG00000081923.11	18	57646426	57803101	-0.0193093	0.0102353	0.0624448	18017	0.998774	No
Brain-Substantianigra	112	NEDD4L	ENSG00000049759.17	18	58044367	58401540	0.0036033	0.00543558	0.509082	18017	0.998774	No
Brain-Substantianigra	112	MALT1	ENSG00000172175.12	18	58671386	58754477	-0.00179784	0.00433634	0.679422	18017	0.998774	No
Brain-Substantianigra	112	ZNF532	ENSG00000074657.13	18	58862600	58986480	0.00106095	0.00296288	0.721122	18017	0.998774	No
Brain-Substantianigra	112	SEC11C	ENSG00000166562.8	18	59139477	59158836	0.00211286	0.00432712	0.626537	18017	0.998774	No
Brain-Substantianigra	112	GRP	ENSG00000134443.9	18	59220168	59230774	0.0136826	0.0279763	0.625977	18017	0.998774	No
Brain-Substantianigra	112	LMAN1	ENSG00000074695.5	18	59327823	59359962	-0.00154979	0.00313433	0.622189	18017	0.998774	No
Brain-Substantianigra	112	PMAIP1	ENSG00000141682.11	18	59899948	59904306	-0.0474383	0.0153759	0.00270205	18017	0.998774	No
Brain-Substantianigra	112	MC4R	ENSG00000166603.4	18	60371110	60372775	-0.00715345	0.0287711	0.804211	18017	0.998774	No
Brain-Substantianigra	112	CDH20	ENSG00000101542.9	18	61333582	61555773	0.000476895	0.00578166	0.934445	18017	0.998774	No
Brain-Substantianigra	112	RP11-879F14.2	ENSG00000267279.1	18	61585746	61606916	-0.00394249	0.0198522	0.84303	18017	0.998774	No
Brain-Substantianigra	112	RNF152	ENSG00000176641.10	18	61808063	61894247	0.00177614	0.00929475	0.848885	18017	0.998774	No
Brain-Substantianigra	112	PIGN	ENSG00000197563.10	18	61905255	62187118	0.000737295	0.00421195	0.861435	18017	0.998774	No
Brain-Substantianigra	112	KIAA1468	ENSG00000134444.13	18	62187258	62307829	0.000642202	0.00298384	0.830078	18017	0.998774	No
Brain-Substantianigra	112	TNFRSF11A	ENSG00000141655.16	18	62325287	62391292	0.0144985	0.0135652	0.28802	18017	0.998774	No
Brain-Substantianigra	112	ZCCHC2	ENSG00000141664.9	18	62523007	62587709	0.00103026	0.00383338	0.78873	18017	0.998774	No
Brain-Substantianigra	112	PHLPP1	ENSG00000081913.13	18	62715450	62980433	-0.000650904	0.00451738	0.885753	18017	0.998774	No
Brain-Substantianigra	112	BCL2	ENSG00000171791.12	18	63123346	63320128	4.51306e-05	0.00481151	0.992537	18017	0.998774	No
Brain-Substantianigra	112	KDSR	ENSG00000119537.15	18	63327726	63367327	-0.00147726	0.00336811	0.662002	18017	0.998774	No
Brain-Substantianigra	112	VPS4B	ENSG00000119541.9	18	63389190	63422463	-0.00474083	0.00342547	0.169783	18017	0.998774	No
Brain-Substantianigra	112	HMSD	ENSG00000221887.5	18	63949301	63968786	0.00600924	0.00994643	0.547257	18017	0.998774	No
Brain-Substantianigra	112	SERPINB8	ENSG00000166401.14	18	63970182	64019779	-0.00895591	0.00587317	0.130794	18017	0.998774	No
Brain-Substantianigra	112	CDH7	ENSG00000081138.13	18	65750252	65890341	0.0217731	0.0188836	0.251955	18017	0.998774	No
Brain-Substantianigra	112	CDH19	ENSG00000071991.8	18	66501083	66604138	0.00195374	0.00877126	0.82424	18017	0.998774	No
Brain-Substantianigra	112	CTD-2541J13.1	ENSG00000260578.1	18	67481791	67484966	-0.00256921	0.00820297	0.75485	18017	0.998774	No
Brain-Substantianigra	112	DSEL	ENSG00000171451.13	18	67506582	67516980	0.00275649	0.00496574	0.580202	18017	0.998774	No
Brain-Substantianigra	112	RP11-638L3.1	ENSG00000265533.1	18	67834419	67899619	0.0335788	0.024207	0.168822	18017	0.998774	No
Brain-Substantianigra	112	TMX3	ENSG00000166479.9	18	68673688	68715208	0.000392585	0.00328472	0.905131	18017	0.998774	No
Brain-Substantianigra	112	CCDC102B	ENSG00000150636.17	18	68715299	69055189	0.00152751	0.00595383	0.798104	18017	0.998774	No
Brain-Substantianigra	112	RP11-17E3.1	ENSG00000278532.1	18	69398726	69399249	0.0309359	0.0163172	0.0611804	18017	0.998774	No
Brain-Substantianigra	112	DOK6	ENSG00000206052.10	18	69401055	69849087	0.00692052	0.00891655	0.439699	18017	0.998774	No
Brain-Substantianigra	112	CD226	ENSG00000150637.8	18	69831158	69961803	-0.0122829	0.0102681	0.234751	18017	0.998774	No
Brain-Substantianigra	112	RTTN	ENSG00000176225.13	18	70003031	70205945	0.0100849	0.00623518	0.109288	18017	0.998774	No
Brain-Substantianigra	112	SOCS6	ENSG00000170677.5	18	70288901	70330200	-0.0021238	0.00613346	0.729952	18017	0.998774	No
Brain-Substantianigra	112	LINC01909	ENSG00000266258.1	18	70335439	70352459	0.0063124	0.0164777	0.702559	18017	0.998774	No
Brain-Substantianigra	112	CBLN2	ENSG00000141668.9	18	72536680	72638521	0.0378048	0.0142274	0.0093226	18017	0.998774	No
Brain-Substantianigra	112	NETO1	ENSG00000166342.18	18	72742314	72868146	0.000554952	0.0100157	0.955936	18017	0.998774	No
Brain-Substantianigra	112	RP11-676J15.1	ENSG00000263958.1	18	72868388	72881399	0.019144	0.0154191	0.21762	18017	0.998774	No
Brain-Substantianigra	112	FBXO15	ENSG00000141665.11	18	74073353	74147865	0.00497471	0.00698189	0.477988	18017	0.998774	No
Brain-Substantianigra	112	TIMM21	ENSG00000075336.11	18	74148511	74160530	-0.000447828	0.00288829	0.87713	18017	0.998774	No
Brain-Substantianigra	112	CYB5A	ENSG00000166347.18	18	74250847	74292016	0.0050379	0.00488978	0.305634	18017	0.998774	No
Brain-Substantianigra	112	FAM69C	ENSG00000187773.8	18	74434099	74457944	0.000867343	0.00777434	0.911417	18017	0.998774	No
Brain-Substantianigra	112	CNDP2	ENSG00000133313.14	18	74495816	74523454	-0.00599449	0.00368934	0.107699	18017	0.998774	No
Brain-Substantianigra	112	CNDP1	ENSG00000150656.14	18	74534440	74587212	0.00885832	0.009506	0.353899	18017	0.998774	No
Brain-Substantianigra	112	LINC00909	ENSG00000264247.1	18	74591774	74598508	-0.00227888	0.00629325	0.718114	18017	0.998774	No
Brain-Substantianigra	112	ZNF407	ENSG00000215421.9	18	74597870	75065669	-0.00305416	0.00371957	0.413756	18017	0.998774	No
Brain-Substantianigra	112	RP11-405M12.3	ENSG00000278607.1	18	75070197	75071091	-0.0350401	0.0266799	0.192402	18017	0.998774	No
Brain-Substantianigra	112	RP11-405M12.4	ENSG00000273669.1	18	75073543	75074205	0.00630868	0.0248744	0.800366	18017	0.998774	No
Brain-Substantianigra	112	ZADH2	ENSG00000180011.6	18	75195108	75209348	-0.000949159	0.0035522	0.789924	18017	0.998774	No
Brain-Substantianigra	112	TSHZ1	ENSG00000179981.9	18	75210755	75289950	0.00335317	0.00564725	0.554155	18017	0.998774	No
Brain-Substantianigra	112	ZNF516	ENSG00000101493.10	18	76358190	76495190	0.00259505	0.00419431	0.537673	18017	0.998774	No
Brain-Substantianigra	112	C18orf65	ENSG00000275763.3	18	76495521	76498088	-0.000343349	0.0116681	0.97659	18017	0.998774	No
Brain-Substantianigra	112	LINC00683	ENSG00000266256.1	18	76615212	76625940	-0.00353242	0.0113558	0.756468	18017	0.998774	No
Brain-Substantianigra	112	RP11-162A12.2	ENSG00000264278.1	18	76794732	76822295	0.000232818	0.0100669	0.9816	18017	0.998774	No
Brain-Substantianigra	112	RP11-162A12.4	ENSG00000278107.1	18	76805151	76805736	-0.00470796	0.0119684	0.694979	18017	0.998774	No
Brain-Substantianigra	112	ZNF236	ENSG00000130856.15	18	76822607	76970727	-0.00558632	0.00387012	0.152366	18017	0.998774	No
Brain-Substantianigra	112	MBP	ENSG00000197971.14	18	76979198	77133683	0.00418475	0.00913432	0.64796	18017	0.998774	No
Brain-Substantianigra	112	GALR1	ENSG00000166573.5	18	77250549	77277896	-0.0153341	0.0141763	0.282289	18017	0.998774	No
Brain-Substantianigra	112	RP11-100K18.1	ENSG00000266213.1	18	78137223	78140887	0.0346008	0.033347	0.302236	18017	0.998774	No
Brain-Substantianigra	112	LINC01896	ENSG00000263146.2	18	78976555	78979074	0.00565391	0.00555944	0.311883	18017	0.998774	No
Brain-Substantianigra	112	SALL3	ENSG00000256463.8	18	78980275	79002677	0.00805971	0.00648828	0.217392	18017	0.998774	No
Brain-Substantianigra	112	ATP9B	ENSG00000166377.19	18	79069285	79378283	0.00167853	0.00352589	0.635187	18017	0.998774	No
Brain-Substantianigra	112	NFATC1	ENSG00000131196.17	18	79395856	79529325	-0.00272091	0.00605412	0.654201	18017	0.998774	No
Brain-Substantianigra	112	RP11-567M16.6	ENSG00000274828.1	18	79677287	79679358	-0.00359578	0.00696026	0.606691	18017	0.998774	No
Brain-Substantianigra	112	CTDP1	ENSG00000060069.16	18	79679801	79756623	0.00218578	0.00363299	0.548921	18017	0.998774	No
Brain-Substantianigra	112	KCNG2	ENSG00000178342.4	18	79863668	79900184	-0.0175153	0.0189612	0.358089	18017	0.998774	No
Brain-Substantianigra	112	RP11-248M19.1	ENSG00000278075.1	18	79900555	79900903	0.0670101	0.0259552	0.0114455	18017	0.998774	No
Brain-Substantianigra	112	PQLC1	ENSG00000122490.18	18	79902420	79951664	0.000376105	0.00411099	0.927308	18017	0.998774	No
Brain-Substantianigra	112	HSBP1L1	ENSG00000226742.3	18	79964561	79970810	0.00776008	0.00443691	0.0837033	18017	0.998774	No
Brain-Substantianigra	112	TXNL4A	ENSG00000141759.14	18	79970823	80033949	0.000591186	0.00280431	0.83351	18017	0.998774	No
Brain-Substantianigra	112	RBFA	ENSG00000101546.12	18	80034358	80046397	-0.00415136	0.00405768	0.309009	18017	0.998774	No
Brain-Substantianigra	112	RBFADN	ENSG00000261126.7	18	80046900	80095482	-0.00847436	0.0102389	0.410049	18017	0.998774	No
Brain-Substantianigra	112	RP11-795F19.5	ENSG00000267127.7	18	80082153	80082492	0.0398756	0.0242515	0.103612	18017	0.998774	No
Brain-Substantianigra	112	ADNP2	ENSG00000101544.8	18	80109031	80147523	0.00597189	0.00376718	0.11642	18017	0.998774	No
Brain-Substantianigra	112	PARD6G	ENSG00000178184.15	18	80157232	80247546	-0.00367717	0.00591658	0.535841	18017	0.998774	No
Brain-Substantianigra	112	CTD-3113P16.11	ENSG00000282393.1	19	248551	251571	0.00262218	0.0234613	0.911257	18017	0.998774	No
Brain-Substantianigra	112	PLPP2	ENSG00000141934.9	19	281040	291504	0.00260952	0.00745946	0.727286	18017	0.998774	No
Brain-Substantianigra	112	MIER2	ENSG00000105556.11	19	301444	344815	-0.00218814	0.00353129	0.537058	18017	0.998774	No
Brain-Substantianigra	112	C2CD4C	ENSG00000183186.7	19	405438	409170	-0.00300172	0.00767357	0.696591	18017	0.998774	No
Brain-Substantianigra	112	SHC2	ENSG00000129946.10	19	416583	460996	0.00290245	0.00628956	0.645574	18017	0.998774	No
Brain-Substantianigra	112	ODF3L2	ENSG00000181781.9	19	463346	474983	-0.0200353	0.0156652	0.204194	18017	0.998774	No
Brain-Substantianigra	112	MADCAM1	ENSG00000099866.14	19	489176	505342	0.00028009	0.00717355	0.968941	18017	0.998774	No
Brain-Substantianigra	112	TPGS1	ENSG00000141933.9	19	507834	519654	-0.00406951	0.0101788	0.69025	18017	0.998774	No
Brain-Substantianigra	112	CDC34	ENSG00000099804.8	19	531712	542092	0.00104832	0.00301489	0.728868	18017	0.998774	No
Brain-Substantianigra	112	GZMM	ENSG00000197540.7	19	544034	549924	0.0411912	0.0139193	0.00394027	18017	0.998774	No
Brain-Substantianigra	112	BSG	ENSG00000172270.18	19	571277	583493	-0.00589289	0.00518018	0.258314	18017	0.998774	No
Brain-Substantianigra	112	HCN2	ENSG00000099822.2	19	589893	617159	0.000480926	0.00543012	0.929623	18017	0.998774	No
Brain-Substantianigra	112	POLRMT	ENSG00000099821.13	19	617224	633604	-0.000742964	0.00303491	0.807164	18017	0.998774	No
Brain-Substantianigra	112	AC004449.6	ENSG00000261204.1	19	637105	637537	0.0443906	0.0264369	0.096598	18017	0.998774	No
Brain-Substantianigra	112	FGF22	ENSG00000070388.11	19	639895	644371	-0.000528592	0.00786905	0.946592	18017	0.998774	No
Brain-Substantianigra	112	RNF126	ENSG00000070423.17	19	647526	663277	0.00116482	0.00419463	0.781884	18017	0.998774	No
Brain-Substantianigra	112	AC004156.3	ENSG00000267666.2	19	663482	669500	0.0121095	0.015351	0.432279	18017	0.998774	No
Brain-Substantianigra	112	FSTL3	ENSG00000070404.9	19	676365	683399	0.00414108	0.00681427	0.544913	18017	0.998774	No
Brain-Substantianigra	112	PALM	ENSG00000099864.17	19	708939	748329	-0.00461877	0.00334854	0.171209	18017	0.998774	No
Brain-Substantianigra	112	MISP	ENSG00000099812.8	19	751126	764318	0.0149647	0.0170516	0.382493	18017	0.998774	No
Brain-Substantianigra	112	AC006273.4	ENSG00000272473.1	19	781002	781862	-0.0405019	0.0334886	0.229668	18017	0.998774	No
Brain-Substantianigra	112	LINC01836	ENSG00000267530.2	19	782755	785080	-0.057373	0.0340559	0.0955169	18017	0.998774	No
Brain-Substantianigra	112	PTBP1	ENSG00000011304.19	19	797075	812327	-0.00134863	0.00314229	0.668812	18017	0.998774	No
Brain-Substantianigra	112	PLPPR3	ENSG00000129951.18	19	812488	821977	-0.00143367	0.0102243	0.888798	18017	0.998774	No
Brain-Substantianigra	112	AZU1	ENSG00000172232.9	19	825097	832018	0.0123592	0.0134627	0.361056	18017	0.998774	No
Brain-Substantianigra	112	PRTN3	ENSG00000196415.9	19	840960	848175	0.0321	0.0347065	0.357491	18017	0.998774	No
Brain-Substantianigra	112	ELANE	ENSG00000197561.6	19	851014	856247	0.0643422	0.0310333	0.041	18017	0.998774	No
Brain-Substantianigra	112	CFD	ENSG00000197766.7	19	859643	863630	-0.00783765	0.0118595	0.510382	18017	0.998774	No
Brain-Substantianigra	112	MED16	ENSG00000175221.14	19	867630	893218	-0.00700788	0.00380442	0.0687633	18017	0.998774	No
Brain-Substantianigra	112	R3HDM4	ENSG00000198858.9	19	896503	913245	-0.00262509	0.00423035	0.536472	18017	0.998774	No
Brain-Substantianigra	112	KISS1R	ENSG00000116014.9	19	917287	921015	0.0170962	0.0207129	0.411335	18017	0.998774	No
Brain-Substantianigra	112	ARID3A	ENSG00000116017.10	19	925781	975934	-0.0113082	0.00643811	0.0824132	18017	0.998774	No
Brain-Substantianigra	112	WDR18	ENSG00000065268.10	19	984271	998438	-0.00929338	0.00549202	0.0940748	18017	0.998774	No
Brain-Substantianigra	112	GRIN3B	ENSG00000116032.5	19	1000419	1009647	0.00328731	0.0185956	0.860079	18017	0.998774	No
Brain-Substantianigra	112	TMEM259	ENSG00000182087.12	19	1009733	1021179	0.00119343	0.00341375	0.72746	18017	0.998774	No
Brain-Substantianigra	112	CNN2	ENSG00000064666.14	19	1026581	1039068	0.00967979	0.007257	0.185617	18017	0.998774	No
Brain-Substantianigra	112	ABCA7	ENSG00000064687.12	19	1040101	1065572	0.00307468	0.00596055	0.607233	18017	0.998774	No
Brain-Substantianigra	112	ARHGAP45	ENSG00000180448.10	19	1065923	1086578	0.00865352	0.0053746	0.110883	18017	0.998774	No
Brain-Substantianigra	112	POLR2E	ENSG00000099817.11	19	1086629	1095380	-0.00149564	0.00301111	0.620606	18017	0.998774	No
Brain-Substantianigra	112	GPX4	ENSG00000167468.16	19	1103926	1106790	0.00128968	0.00302665	0.671046	18017	0.998774	No
Brain-Substantianigra	112	SBNO2	ENSG00000064932.15	19	1107636	1174283	0.00533106	0.00698987	0.447646	18017	0.998774	No
Brain-Substantianigra	112	STK11	ENSG00000118046.14	19	1177558	1228286	-0.0016186	0.00398872	0.685857	18017	0.998774	No
Brain-Substantianigra	112	CBARP	ENSG00000099625.12	19	1228436	1238027	-0.0056817	0.00644124	0.380083	18017	0.998774	No
Brain-Substantianigra	112	AC004221.2	ENSG00000267778.1	19	1238179	1239522	0.0104037	0.0116901	0.375861	18017	0.998774	No
Brain-Substantianigra	112	ATP5D	ENSG00000099624.7	19	1241746	1244826	-0.00743196	0.00344567	0.0336789	18017	0.998774	No
Brain-Substantianigra	112	MIDN	ENSG00000167470.12	19	1248553	1259140	-0.00439096	0.00594265	0.461897	18017	0.998774	No
Brain-Substantianigra	112	CIRBP	ENSG00000099622.13	19	1259384	1274880	-0.00324435	0.00469476	0.491308	18017	0.998774	No
Brain-Substantianigra	112	C19orf24	ENSG00000228300.13	19	1275438	1279249	0.0014478	0.00400001	0.718239	18017	0.998774	No
Brain-Substantianigra	112	EFNA2	ENSG00000099617.3	19	1286154	1300237	-0.0163825	0.0126512	0.198654	18017	0.998774	No
Brain-Substantianigra	112	AC005330.2	ENSG00000267372.2	19	1321225	1322846	-0.0138387	0.00826904	0.0976899	18017	0.998774	No
Brain-Substantianigra	112	MUM1	ENSG00000160953.15	19	1354711	1378431	0.00359519	0.00322616	0.26808	18017	0.998774	No
Brain-Substantianigra	112	NDUFS7	ENSG00000115286.19	19	1383527	1394803	-0.0057976	0.00353545	0.104528	18017	0.998774	No
Brain-Substantianigra	112	GAMT	ENSG00000130005.12	19	1397026	1401570	-0.000812294	0.00377508	0.83012	18017	0.998774	No
Brain-Substantianigra	112	DAZAP1	ENSG00000071626.16	19	1407569	1435687	0.00237716	0.00295551	0.423334	18017	0.998774	No
Brain-Substantianigra	112	RPS15	ENSG00000115268.9	19	1438358	1440494	0.00311044	0.00417706	0.458423	18017	0.998774	No
Brain-Substantianigra	112	CTB-25B13.5	ENSG00000268798.1	19	1440839	1441938	0.00943846	0.0112454	0.403517	18017	0.998774	No
Brain-Substantianigra	112	APC2	ENSG00000115266.11	19	1446302	1473200	0.00838445	0.00635909	0.190682	18017	0.998774	No
Brain-Substantianigra	112	C19orf25	ENSG00000119559.15	19	1461154	1479556	0.00063307	0.00362159	0.861626	18017	0.998774	No
Brain-Substantianigra	112	PCSK4	ENSG00000115257.15	19	1481428	1490746	0.0022421	0.00602313	0.710583	18017	0.998774	No
Brain-Substantianigra	112	REEP6	ENSG00000115255.10	19	1490753	1497927	-0.00526748	0.0058869	0.373292	18017	0.998774	No
Brain-Substantianigra	112	ADAMTSL5	ENSG00000185761.10	19	1505018	1513604	-0.00741695	0.0123048	0.548179	18017	0.998774	No
Brain-Substantianigra	112	PLK5	ENSG00000185988.11	19	1524074	1535456	0.00345722	0.0135673	0.799443	18017	0.998774	No
Brain-Substantianigra	112	MEX3D	ENSG00000181588.16	19	1554669	1568058	0.0119618	0.00526368	0.025437	18017	0.998774	No
Brain-Substantianigra	112	MBD3	ENSG00000071655.17	19	1573596	1592801	0.00138668	0.00414831	0.738949	18017	0.998774	No
Brain-Substantianigra	112	UQCR11	ENSG00000127540.11	19	1597172	1605490	0.00100125	0.00378573	0.792015	18017	0.998774	No
Brain-Substantianigra	112	TCF3	ENSG00000071564.14	19	1609290	1652605	0.00429446	0.00320007	0.182975	18017	0.998774	No
Brain-Substantianigra	112	ATP8B3	ENSG00000130270.16	19	1782075	1812276	-0.00176474	0.0135951	0.897008	18017	0.998774	No
Brain-Substantianigra	112	REXO1	ENSG00000079313.13	19	1815246	1848463	0.00384027	0.00359196	0.28787	18017	0.998774	No
Brain-Substantianigra	112	KLF16	ENSG00000129911.8	19	1852451	1863568	0.00987127	0.00452744	0.0318428	18017	0.998774	No
Brain-Substantianigra	112	CTB-31O20.2	ENSG00000261526.2	19	1874871	1876169	0.00564134	0.00656218	0.392252	18017	0.998774	No
Brain-Substantianigra	112	ABHD17A	ENSG00000129968.15	19	1876810	1885547	0.000196043	0.00472923	0.967026	18017	0.998774	No
Brain-Substantianigra	112	SCAMP4	ENSG00000227500.9	19	1905214	1926013	-0.00262155	0.00451943	0.563322	18017	0.998774	No
Brain-Substantianigra	112	ADAT3	ENSG00000213638.5	19	1908019	1913089	0.000166703	0.00913231	0.985476	18017	0.998774	No
Brain-Substantianigra	112	CSNK1G2	ENSG00000133275.15	19	1941149	1981338	0.000854883	0.00386477	0.825439	18017	0.998774	No
Brain-Substantianigra	112	BTBD2	ENSG00000133243.8	19	1985438	2034881	-0.00161532	0.00388499	0.678558	18017	0.998774	No
Brain-Substantianigra	112	MKNK2	ENSG00000099875.14	19	2037465	2051244	0.00703761	0.00591336	0.237129	18017	0.998774	No
Brain-Substantianigra	112	MOB3A	ENSG00000172081.13	19	2071038	2096673	-0.00254054	0.00412553	0.539574	18017	0.998774	No
Brain-Substantianigra	112	IZUMO4	ENSG00000099840.13	19	2096869	2099593	0.0012483	0.00635082	0.844617	18017	0.998774	No
Brain-Substantianigra	112	AP3D1	ENSG00000065000.15	19	2100988	2164465	-0.000988064	0.00247201	0.690324	18017	0.998774	No
Brain-Substantianigra	112	DOT1L	ENSG00000104885.17	19	2164149	2232578	0.00781856	0.00598241	0.194568	18017	0.998774	No
Brain-Substantianigra	112	PLEKHJ1	ENSG00000104886.11	19	2233149	2237704	-0.00480166	0.0035156	0.175401	18017	0.998774	No
Brain-Substantianigra	112	SF3A2	ENSG00000104897.9	19	2237794	2248679	-0.0047095	0.00383666	0.222836	18017	0.998774	No
Brain-Substantianigra	112	AMH	ENSG00000104899.7	19	2249309	2252073	0.00628162	0.0154372	0.685038	18017	0.998774	No
Brain-Substantianigra	112	JSRP1	ENSG00000167476.10	19	2252252	2269759	0.0285119	0.0216232	0.190655	18017	0.998774	No
Brain-Substantianigra	112	OAZ1	ENSG00000104904.12	19	2270291	2273490	0.00150775	0.00280586	0.592345	18017	0.998774	No
Brain-Substantianigra	112	C19orf35	ENSG00000188305.5	19	2274622	2282176	-0.0144646	0.0131563	0.274507	18017	0.998774	No
Brain-Substantianigra	112	LINGO3	ENSG00000220008.3	19	2289784	2292024	-0.0176404	0.0102244	0.087902	18017	0.998774	No
Brain-Substantianigra	112	LSM7	ENSG00000130332.14	19	2321517	2328614	9.05591e-05	0.0038151	0.981115	18017	0.998774	No
Brain-Substantianigra	112	SPPL2B	ENSG00000005206.16	19	2328621	2354806	0.00074086	0.00405118	0.855307	18017	0.998774	No
Brain-Substantianigra	112	TMPRSS9	ENSG00000178297.12	19	2389786	2425493	0.00911392	0.0161788	0.574614	18017	0.998774	No
Brain-Substantianigra	112	TIMM13	ENSG00000099800.7	19	2425624	2427637	0.00417997	0.00320569	0.195585	18017	0.998774	No
Brain-Substantianigra	112	LMNB2	ENSG00000176619.12	19	2427895	2456996	-0.00179778	0.00410042	0.66212	18017	0.998774	No
Brain-Substantianigra	112	GADD45B	ENSG00000099860.8	19	2476127	2478259	-0.0136793	0.0104718	0.19478	18017	0.998774	No
Brain-Substantianigra	112	GNG7	ENSG00000176533.12	19	2511219	2702709	0.00356222	0.00501673	0.479497	18017	0.998774	No
Brain-Substantianigra	112	DIRAS1	ENSG00000176490.4	19	2714567	2721418	-0.00142853	0.00705436	0.839981	18017	0.998774	No
Brain-Substantianigra	112	SLC39A3	ENSG00000141873.10	19	2732204	2740152	-0.00543642	0.0049653	0.27649	18017	0.998774	No
Brain-Substantianigra	112	SGTA	ENSG00000104969.9	19	2754714	2783371	0.00069557	0.00317342	0.827001	18017	0.998774	No
Brain-Substantianigra	112	THOP1	ENSG00000172009.14	19	2785460	2815807	-0.000340434	0.00334644	0.919197	18017	0.998774	No
Brain-Substantianigra	112	ZNF554	ENSG00000172006.11	19	2819874	2835773	-0.00292085	0.00369514	0.431338	18017	0.998774	No
Brain-Substantianigra	112	ZNF555	ENSG00000186300.11	19	2841435	2860484	0.00931267	0.00448556	0.0407327	18017	0.998774	No
Brain-Substantianigra	112	ZNF556	ENSG00000172000.7	19	2867335	2883445	-0.00905425	0.0169313	0.594132	18017	0.998774	No
Brain-Substantianigra	112	ZNF57	ENSG00000171970.12	19	2900898	2918476	0.00754657	0.00625591	0.230859	18017	0.998774	No
Brain-Substantianigra	112	ZNF77	ENSG00000175691.8	19	2933218	2944971	0.021552	0.00965809	0.0281322	18017	0.998774	No
Brain-Substantianigra	112	TLE6	ENSG00000104953.19	19	2977446	2995184	-0.012096	0.00798816	0.133468	18017	0.998774	No
Brain-Substantianigra	112	TLE2	ENSG00000065717.14	19	2997638	3047635	-0.00997778	0.00660616	0.134451	18017	0.998774	No
Brain-Substantianigra	112	AES	ENSG00000104964.14	19	3053336	3063107	-0.00670337	0.00342754	0.053598	18017	0.998774	No
Brain-Substantianigra	112	GNA11	ENSG00000088256.8	19	3094410	3124004	-0.0013629	0.00285999	0.634844	18017	0.998774	No
Brain-Substantianigra	112	GNA15	ENSG00000060558.3	19	3136193	3163769	0.00442826	0.00766748	0.565019	18017	0.998774	No
Brain-Substantianigra	112	S1PR4	ENSG00000125910.5	19	3172346	3180332	-0.0100024	0.0131434	0.448635	18017	0.998774	No
Brain-Substantianigra	112	NCLN	ENSG00000125912.10	19	3185563	3209575	-0.00158854	0.00405988	0.696517	18017	0.998774	No
Brain-Substantianigra	112	CELF5	ENSG00000161082.12	19	3224703	3297076	-0.00925423	0.00625015	0.142194	18017	0.998774	No
Brain-Substantianigra	112	NFIC	ENSG00000141905.17	19	3359563	3469217	-0.000276203	0.00521321	0.957864	18017	0.998774	No
Brain-Substantianigra	112	SMIM24	ENSG00000095932.6	19	3473986	3480542	0.00666138	0.0167013	0.690945	18017	0.998774	No
Brain-Substantianigra	112	DOHH	ENSG00000129932.7	19	3490821	3500940	0.00220926	0.00514303	0.66854	18017	0.998774	No
Brain-Substantianigra	112	FZR1	ENSG00000105325.13	19	3506273	3538260	-0.00288684	0.00251067	0.25326	18017	0.998774	No
Brain-Substantianigra	112	MFSD12	ENSG00000161091.12	19	3538331	3574290	-0.000984571	0.00377392	0.794775	18017	0.998774	No
Brain-Substantianigra	112	C19orf71	ENSG00000183397.5	19	3539154	3544030	-0.00220988	0.00669876	0.742247	18017	0.998774	No
Brain-Substantianigra	112	HMG20B	ENSG00000064961.18	19	3572777	3579088	0.00262375	0.00495915	0.598058	18017	0.998774	No
Brain-Substantianigra	112	GIPC3	ENSG00000179855.5	19	3585553	3593541	0.00830915	0.0121151	0.494571	18017	0.998774	No
Brain-Substantianigra	112	TBXA2R	ENSG00000006638.11	19	3594506	3606840	-0.0186508	0.0102309	0.0716265	18017	0.998774	No
Brain-Substantianigra	112	CACTIN	ENSG00000105298.13	19	3610641	3626815	-0.00162211	0.00371611	0.663514	18017	0.998774	No
Brain-Substantianigra	112	PIP5K1C	ENSG00000186111.9	19	3630183	3700479	-0.000239196	0.00387244	0.950884	18017	0.998774	No
Brain-Substantianigra	112	TJP3	ENSG00000105289.14	19	3708109	3750813	-0.0042293	0.014342	0.768758	18017	0.998774	No
Brain-Substantianigra	112	APBA3	ENSG00000011132.11	19	3750880	3761699	0.000948751	0.00424269	0.82356	18017	0.998774	No
Brain-Substantianigra	112	MRPL54	ENSG00000183617.4	19	3762664	3768575	-5.95242e-05	0.00375399	0.987384	18017	0.998774	No
Brain-Substantianigra	112	MATK	ENSG00000007264.14	19	3777970	3802129	0.00207704	0.00565075	0.714058	18017	0.998774	No
Brain-Substantianigra	112	ZFR2	ENSG00000105278.10	19	3804024	3869032	-0.00898286	0.00534701	0.0964299	18017	0.998774	No
Brain-Substantianigra	112	ATCAY	ENSG00000167654.17	19	3879864	3928079	-0.00558199	0.00560566	0.322028	18017	0.998774	No
Brain-Substantianigra	112	NMRK2	ENSG00000077009.13	19	3933103	3942416	0.000716893	0.0199389	0.971398	18017	0.998774	No
Brain-Substantianigra	112	DAPK3	ENSG00000167657.13	19	3958453	3971123	-0.00131853	0.00415953	0.751986	18017	0.998774	No
Brain-Substantianigra	112	EEF2	ENSG00000167658.15	19	3976056	3985469	-0.000398045	0.00373461	0.915357	18017	0.998774	No
Brain-Substantianigra	112	PIAS4	ENSG00000105229.6	19	4007646	4039386	-0.00287801	0.00353773	0.418069	18017	0.998774	No
Brain-Substantianigra	112	ZBTB7A	ENSG00000178951.8	19	4044364	4066945	0.0038304	0.00358104	0.287645	18017	0.998774	No
Brain-Substantianigra	112	MAP2K2	ENSG00000126934.13	19	4090321	4124129	-0.00589383	0.00274308	0.0343499	18017	0.998774	No
Brain-Substantianigra	112	CREB3L3	ENSG00000060566.13	19	4153601	4173054	-0.00609951	0.0255544	0.81189	18017	0.998774	No
Brain-Substantianigra	112	SIRT6	ENSG00000077463.14	19	4174109	4182604	0.00853218	0.00373172	0.0245779	18017	0.998774	No
Brain-Substantianigra	112	ANKRD24	ENSG00000089847.12	19	4183354	4224814	-0.00340246	0.00588138	0.564362	18017	0.998774	No
Brain-Substantianigra	112	EBI3	ENSG00000105246.5	19	4229498	4237531	-0.0174026	0.00875562	0.0498966	18017	0.998774	No
Brain-Substantianigra	112	CCDC94	ENSG00000105248.15	19	4248015	4269090	0.00127026	0.00509525	0.803695	18017	0.998774	No
Brain-Substantianigra	112	SHD	ENSG00000105251.10	19	4278601	4290724	0.00640117	0.00823633	0.439087	18017	0.998774	No
Brain-Substantianigra	112	TMIGD2	ENSG00000167664.8	19	4292232	4302431	-0.0222829	0.0152032	0.146223	18017	0.998774	No
Brain-Substantianigra	112	FSD1	ENSG00000105255.10	19	4304600	4323836	-0.0112268	0.00463827	0.0175096	18017	0.998774	No
Brain-Substantianigra	112	STAP2	ENSG00000178078.11	19	4324043	4342786	-0.00845597	0.0105935	0.426844	18017	0.998774	No
Brain-Substantianigra	112	MPND	ENSG00000008382.15	19	4343527	4360086	0.00686629	0.00347603	0.0512955	18017	0.998774	No
Brain-Substantianigra	112	SH3GL1	ENSG00000141985.9	19	4360370	4400547	-0.00170117	0.00281829	0.547615	18017	0.998774	No
Brain-Substantianigra	112	CHAF1A	ENSG00000167670.15	19	4402662	4444998	-0.00793484	0.0078183	0.312871	18017	0.998774	No
Brain-Substantianigra	112	UBXN6	ENSG00000167671.11	19	4445019	4457822	0.00326417	0.00324618	0.317332	18017	0.998774	No
Brain-Substantianigra	112	CTB-50L17.16	ENSG00000267011.5	19	4457962	4471493	-0.00808622	0.0237353	0.734136	18017	0.998774	No
Brain-Substantianigra	112	CTB-50L17.10	ENSG00000167674.14	19	4472287	4502179	-0.000230866	0.00322423	0.943076	18017	0.998774	No
Brain-Substantianigra	112	PLIN4	ENSG00000167676.4	19	4502212	4518465	-0.00566984	0.00863373	0.513045	18017	0.998774	No
Brain-Substantianigra	112	PLIN5	ENSG00000214456.8	19	4522531	4535224	-0.00408749	0.00907816	0.653609	18017	0.998774	No
Brain-Substantianigra	112	LRG1	ENSG00000171236.9	19	4536409	4540474	-0.0175188	0.0218015	0.423771	18017	0.998774	No
Brain-Substantianigra	112	SEMA6B	ENSG00000167680.15	19	4542593	4559808	-0.00364017	0.00590933	0.539447	18017	0.998774	No
Brain-Substantianigra	112	TNFAIP8L1	ENSG00000185361.8	19	4639518	4655568	-0.0151223	0.00568319	0.00922834	18017	0.998774	No
Brain-Substantianigra	112	MYDGF	ENSG00000074842.7	19	4657545	4670370	6.23734e-05	0.00316847	0.984338	18017	0.998774	No
Brain-Substantianigra	112	DPP9	ENSG00000142002.16	19	4675224	4724673	-0.0034238	0.00317807	0.284216	18017	0.998774	No
Brain-Substantianigra	112	MIR7-3HG	ENSG00000176840.11	19	4769140	4772533	-0.00853188	0.019439	0.661781	18017	0.998774	No
Brain-Substantianigra	112	AC005523.3	ENSG00000268536.1	19	4785120	4791207	-0.0279942	0.0255146	0.275488	18017	0.998774	No
Brain-Substantianigra	112	FEM1A	ENSG00000141965.4	19	4791681	4801273	0.00938994	0.00752464	0.215308	18017	0.998774	No
Brain-Substantianigra	112	TICAM1	ENSG00000127666.9	19	4815932	4831704	-0.00454814	0.00525156	0.388763	18017	0.998774	No
Brain-Substantianigra	112	PLIN3	ENSG00000105355.8	19	4838411	4867768	0.00214088	0.00795734	0.788511	18017	0.998774	No
Brain-Substantianigra	112	ARRDC5	ENSG00000205784.2	19	4890437	4902867	0.0122708	0.0179191	0.495238	18017	0.998774	No
Brain-Substantianigra	112	UHRF1	ENSG00000276043.4	19	4903080	4962154	0.00583208	0.0103321	0.573843	18017	0.998774	No
Brain-Substantianigra	112	KDM4B	ENSG00000127663.14	19	4969113	5153595	0.000847894	0.0035413	0.811316	18017	0.998774	No
Brain-Substantianigra	112	PTPRS	ENSG00000105426.16	19	5158495	5340803	0.00557871	0.0046942	0.237792	18017	0.998774	No
Brain-Substantianigra	112	TINCR	ENSG00000223573.6	19	5558167	5568034	0.0148165	0.0136152	0.279397	18017	0.998774	No
Brain-Substantianigra	112	SAFB2	ENSG00000130254.11	19	5586999	5624046	0.00233021	0.0039368	0.555399	18017	0.998774	No
Brain-Substantianigra	112	SAFB	ENSG00000160633.12	19	5623035	5668478	-0.000346697	0.00351781	0.921711	18017	0.998774	No
Brain-Substantianigra	112	RPL36	ENSG00000130255.12	19	5674947	5691833	0.00528112	0.00440231	0.233434	18017	0.998774	No
Brain-Substantianigra	112	C19orf70	ENSG00000174917.8	19	5678421	5680603	-0.00371733	0.00307969	0.230578	18017	0.998774	No
Brain-Substantianigra	112	HSD11B1L	ENSG00000167733.13	19	5680897	5688523	-0.00150391	0.00426131	0.724973	18017	0.998774	No
Brain-Substantianigra	112	LONP1	ENSG00000196365.11	19	5691877	5720572	-0.00497413	0.00302189	0.103245	18017	0.998774	No
Brain-Substantianigra	112	PRR22	ENSG00000212123.3	19	5782960	5784765	-0.0105502	0.0108462	0.333306	18017	0.998774	No
Brain-Substantianigra	112	DUS3L	ENSG00000141994.15	19	5784832	5791238	-0.0023475	0.0056496	0.678753	18017	0.998774	No
Brain-Substantianigra	112	NRTN	ENSG00000171119.2	19	5823802	5828324	0.0161028	0.0277271	0.562853	18017	0.998774	No
Brain-Substantianigra	112	FUT3	ENSG00000171124.12	19	5842888	5851474	0.0203761	0.0318363	0.523781	18017	0.998774	No
Brain-Substantianigra	112	FUT5	ENSG00000130383.7	19	5865826	5870540	0.00277567	0.034049	0.935209	18017	0.998774	No
Brain-Substantianigra	112	NDUFA11	ENSG00000174886.12	19	5891276	5904006	-0.00136454	0.00312181	0.663087	18017	0.998774	No
Brain-Substantianigra	112	VMAC	ENSG00000187650.3	19	5904858	5910853	0.0030032	0.00604388	0.620471	18017	0.998774	No
Brain-Substantianigra	112	CAPS	ENSG00000105519.15	19	5911769	5915877	0.00430519	0.00731755	0.55778	18017	0.998774	No
Brain-Substantianigra	112	RANBP3	ENSG00000031823.14	19	5916139	5978142	0.000615063	0.00261575	0.814635	18017	0.998774	No
Brain-Substantianigra	112	RFX2	ENSG00000087903.12	19	5993164	6199572	-0.00271057	0.00558434	0.628582	18017	0.998774	No
Brain-Substantianigra	112	ACSBG2	ENSG00000130377.13	19	6135247	6193094	-0.0012539	0.0232704	0.957147	18017	0.998774	No
Brain-Substantianigra	112	MLLT1	ENSG00000130382.8	19	6210379	6279948	-0.00130861	0.00350838	0.710028	18017	0.998774	No
Brain-Substantianigra	112	ACER1	ENSG00000167769.4	19	6306142	6333629	0.00628615	0.0280838	0.823393	18017	0.998774	No
Brain-Substantianigra	112	CLPP	ENSG00000125656.8	19	6361452	6368908	-0.00271919	0.00274175	0.323969	18017	0.998774	No
Brain-Substantianigra	112	ALKBH7	ENSG00000125652.7	19	6372433	6375147	0.00212296	0.0041627	0.611303	18017	0.998774	No
Brain-Substantianigra	112	PSPN	ENSG00000125650.4	19	6375252	6379058	-0.0028917	0.00645871	0.655431	18017	0.998774	No
Brain-Substantianigra	112	GTF2F1	ENSG00000125651.13	19	6379569	6393981	-0.00469972	0.00298666	0.119096	18017	0.998774	No
Brain-Substantianigra	112	KHSRP	ENSG00000088247.17	19	6413348	6424794	0.000710609	0.00277376	0.798389	18017	0.998774	No
Brain-Substantianigra	112	SLC25A41	ENSG00000181240.13	19	6426037	6433779	0.00913627	0.00975882	0.351672	18017	0.998774	No
Brain-Substantianigra	112	SLC25A23	ENSG00000125648.14	19	6436079	6465203	-8.96782e-05	0.00479831	0.98513	18017	0.998774	No
Brain-Substantianigra	112	CRB3	ENSG00000130545.15	19	6463777	6467206	0.0104651	0.017855	0.559263	18017	0.998774	No
Brain-Substantianigra	112	DENND1C	ENSG00000205744.9	19	6467222	6482557	-0.00218812	0.00554329	0.693974	18017	0.998774	No
Brain-Substantianigra	112	TUBB4A	ENSG00000104833.11	19	6494319	6502848	-0.00349331	0.00802436	0.664359	18017	0.998774	No
Brain-Substantianigra	112	TNFSF9	ENSG00000125657.4	19	6530999	6535928	0.00252727	0.010631	0.812633	18017	0.998774	No
Brain-Substantianigra	112	TNFSF14	ENSG00000125735.10	19	6661253	6670588	0.0128774	0.0242207	0.596265	18017	0.998774	No
Brain-Substantianigra	112	C3	ENSG00000125730.16	19	6677704	6730562	-0.00188811	0.00710898	0.791159	18017	0.998774	No
Brain-Substantianigra	112	GPR108	ENSG00000125734.15	19	6729914	6737603	0.00354107	0.00476412	0.459249	18017	0.998774	No
Brain-Substantianigra	112	TRIP10	ENSG00000125733.17	19	6737925	6751526	0.00604927	0.00564717	0.286942	18017	0.998774	No
Brain-Substantianigra	112	SH2D3A	ENSG00000125731.12	19	6752160	6767588	-0.00116368	0.0152573	0.939373	18017	0.998774	No
Brain-Substantianigra	112	VAV1	ENSG00000141968.7	19	6772714	6857366	-0.00103607	0.00793899	0.896459	18017	0.998774	No
Brain-Substantianigra	112	ADGRE1	ENSG00000174837.14	19	6887566	6940459	0.0148543	0.0297326	0.618579	18017	0.998774	No
Brain-Substantianigra	112	ZNF557	ENSG00000130544.11	19	7069444	7087968	0.00382785	0.00572948	0.505781	18017	0.998774	No
Brain-Substantianigra	112	INSR	ENSG00000171105.13	19	7112255	7294034	0.00543905	0.00378407	0.154086	18017	0.998774	No
Brain-Substantianigra	112	CTB-133G6.1	ENSG00000263264.1	19	7348943	7383385	-0.00217798	0.0255559	0.932273	18017	0.998774	No
Brain-Substantianigra	112	ARHGEF18	ENSG00000104880.17	19	7395113	7472477	-0.000225369	0.00400668	0.955269	18017	0.998774	No
Brain-Substantianigra	112	PEX11G	ENSG00000104883.7	19	7476875	7497449	-0.0141365	0.0074312	0.0603277	18017	0.998774	No
Brain-Substantianigra	112	C19orf45	ENSG00000198723.10	19	7492976	7508450	-0.00555888	0.0110459	0.616015	18017	0.998774	No
Brain-Substantianigra	112	ZNF358	ENSG00000198816.6	19	7515292	7521026	0.00294411	0.00397533	0.460867	18017	0.998774	No
Brain-Substantianigra	112	MCOLN1	ENSG00000090674.15	19	7522626	7534003	-0.00241863	0.00460517	0.600737	18017	0.998774	No
Brain-Substantianigra	112	PNPLA6	ENSG00000032444.15	19	7534010	7561764	0.00158234	0.00359783	0.661133	18017	0.998774	No
Brain-Substantianigra	112	CAMSAP3	ENSG00000076826.9	19	7595902	7618304	-0.00249253	0.00465848	0.593933	18017	0.998774	No
Brain-Substantianigra	112	XAB2	ENSG00000076924.11	19	7619525	7629565	0.00139232	0.0030452	0.648616	18017	0.998774	No
Brain-Substantianigra	112	PET100	ENSG00000229833.9	19	7629737	7631956	0.00608495	0.0053045	0.254368	18017	0.998774	No
Brain-Substantianigra	112	PCP2	ENSG00000174788.9	19	7632393	7633748	0.00141141	0.0281382	0.960106	18017	0.998774	No
Brain-Substantianigra	112	STXBP2	ENSG00000076944.15	19	7636991	7647873	-0.00110147	0.00502129	0.826866	18017	0.998774	No
Brain-Substantianigra	112	RETN	ENSG00000104918.7	19	7669044	7670454	-0.0165793	0.0287784	0.565983	18017	0.998774	No
Brain-Substantianigra	112	MCEMP1	ENSG00000183019.7	19	7676628	7679826	0.0229522	0.0327746	0.485543	18017	0.998774	No
Brain-Substantianigra	112	TRAPPC5	ENSG00000181029.8	19	7680843	7687703	-0.00176545	0.00604328	0.770856	18017	0.998774	No
Brain-Substantianigra	112	FCER2	ENSG00000104921.14	19	7688758	7702146	-0.00320036	0.0303833	0.916346	18017	0.998774	No
Brain-Substantianigra	112	CLEC4G	ENSG00000182566.13	19	7728957	7733906	-0.00743223	0.016745	0.658217	18017	0.998774	No
Brain-Substantianigra	112	CD209	ENSG00000090659.17	19	7739994	7747564	0.01616	0.0254705	0.527392	18017	0.998774	No
Brain-Substantianigra	112	CLEC4M	ENSG00000104938.16	19	7763149	7769605	0.0658733	0.0358294	0.0692831	18017	0.998774	No
Brain-Substantianigra	112	EVI5L	ENSG00000142459.8	19	7830233	7864976	-0.00312612	0.00329393	0.345134	18017	0.998774	No
Brain-Substantianigra	112	PRR36	ENSG00000183248.11	19	7868719	7874379	-0.0102615	0.00892863	0.253487	18017	0.998774	No
Brain-Substantianigra	112	MAP2K7	ENSG00000076984.17	19	7903843	7914478	-0.00363677	0.00302467	0.232374	18017	0.998774	No
Brain-Substantianigra	112	TGFBR3L	ENSG00000260001.6	19	7916145	7918129	-0.0207015	0.0168619	0.222759	18017	0.998774	No
Brain-Substantianigra	112	SNAPC2	ENSG00000104976.11	19	7920316	7923250	-0.000502867	0.00332859	0.880255	18017	0.998774	No
Brain-Substantianigra	112	CTXN1	ENSG00000178531.5	19	7924485	7926166	-0.0113008	0.0122593	0.359089	18017	0.998774	No
Brain-Substantianigra	112	TIMM44	ENSG00000104980.7	19	7926764	7943920	-0.000716615	0.00399758	0.858135	18017	0.998774	No
Brain-Substantianigra	112	ELAVL1	ENSG00000066044.14	19	7958579	8005659	-0.00362062	0.00240325	0.135427	18017	0.998774	No
Brain-Substantianigra	112	CTD-2325M2.1	ENSG00000267939.1	19	8008729	8016025	-0.00639993	0.0174602	0.714819	18017	0.998774	No
Brain-Substantianigra	112	CCL25	ENSG00000131142.13	19	8052767	8062650	-0.00236163	0.0309569	0.93936	18017	0.998774	No
Brain-Substantianigra	112	FBN3	ENSG00000142449.12	19	8065402	8149846	-0.00200736	0.0122516	0.870221	18017	0.998774	No
Brain-Substantianigra	112	CERS4	ENSG00000090661.11	19	8206736	8262421	0.000845141	0.00467995	0.857097	18017	0.998774	No
Brain-Substantianigra	112	CD320	ENSG00000167775.10	19	8302127	8308356	-0.00784952	0.00527416	0.140168	18017	0.998774	No
Brain-Substantianigra	112	NDUFA7	ENSG00000267855.5	19	8308768	8321396	-0.000730685	0.00404087	0.856913	18017	0.998774	No
Brain-Substantianigra	112	RPS28	ENSG00000233927.4	19	8321500	8323314	0.00264426	0.00513527	0.607871	18017	0.998774	No
Brain-Substantianigra	112	KANK3	ENSG00000186994.11	19	8323341	8343262	-0.0115646	0.00582712	0.0502327	18017	0.998774	No
Brain-Substantianigra	112	ANGPTL4	ENSG00000167772.11	19	8363289	8374372	-0.00462913	0.0142546	0.746127	18017	0.998774	No
Brain-Substantianigra	112	RAB11B	ENSG00000185236.11	19	8389981	8404434	-0.00517942	0.00324259	0.113702	18017	0.998774	No
Brain-Substantianigra	112	MARCH2	ENSG00000099785.10	19	8413270	8439017	-0.00125424	0.0044682	0.779583	18017	0.998774	No
Brain-Substantianigra	112	HNRNPM	ENSG00000099783.11	19	8455405	8489114	-0.0039394	0.00356843	0.272554	18017	0.998774	No
Brain-Substantianigra	112	PRAM1	ENSG00000133246.11	19	8490056	8503112	-0.00616601	0.00753424	0.415291	18017	0.998774	No
Brain-Substantianigra	112	ZNF414	ENSG00000133250.13	19	8509678	8514160	-0.00916178	0.00382556	0.0186985	18017	0.998774	No
Brain-Substantianigra	112	MYO1F	ENSG00000142347.16	19	8520790	8577577	0.00316182	0.00484936	0.516058	18017	0.998774	No
Brain-Substantianigra	112	ADAMTS10	ENSG00000142303.13	19	8580242	8610700	-0.0045195	0.00614029	0.463621	18017	0.998774	No
Brain-Substantianigra	112	ZNF558	ENSG00000167785.8	19	8806170	8832328	0.00206312	0.00357369	0.565173	18017	0.998774	No
Brain-Substantianigra	112	ZNF317	ENSG00000130803.14	19	9140380	9163424	0.00623901	0.00336203	0.066765	18017	0.998774	No
Brain-Substantianigra	112	ZNF699	ENSG00000196110.7	19	9294275	9309838	0.008865	0.0100817	0.381573	18017	0.998774	No
Brain-Substantianigra	112	ZNF559	ENSG00000188321.13	19	9323772	9351162	-0.00202078	0.00717617	0.7789	18017	0.998774	No
Brain-Substantianigra	112	ZNF177	ENSG00000188629.11	19	9363020	9382617	-0.00176723	0.0106712	0.868837	18017	0.998774	No
Brain-Substantianigra	112	ZNF559-ZNF177	ENSG00000270011.6	19	9378256	9382384	0.0173893	0.0235148	0.461526	18017	0.998774	No
Brain-Substantianigra	112	ZNF266	ENSG00000174652.17	19	9412598	9435578	0.0111357	0.00827293	0.18167	18017	0.998774	No
Brain-Substantianigra	112	ZNF426	ENSG00000130818.11	19	9523224	9538645	0.00399277	0.0035608	0.265138	18017	0.998774	No
Brain-Substantianigra	112	CTC-543D15.8	ENSG00000278611.1	19	9538733	9539734	-0.00185575	0.00604617	0.759606	18017	0.998774	No
Brain-Substantianigra	112	ZNF121	ENSG00000197961.11	19	9560353	9584533	-0.00106771	0.00396054	0.788095	18017	0.998774	No
Brain-Substantianigra	112	ZNF561	ENSG00000171469.10	19	9604680	9621399	-0.00264848	0.00386917	0.495412	18017	0.998774	No
Brain-Substantianigra	112	ZNF562	ENSG00000171466.9	19	9641808	9675086	0.00132015	0.00324164	0.684793	18017	0.998774	No
Brain-Substantianigra	112	CTD-3116E22.8	ENSG00000277587.1	19	9721903	9722410	0.0495238	0.0307013	0.110227	18017	0.998774	No
Brain-Substantianigra	112	CTD-3116E22.7	ENSG00000267612.1	19	9730853	9731943	-0.0309871	0.0129584	0.0188725	18017	0.998774	No
Brain-Substantianigra	112	ZNF846	ENSG00000196605.7	19	9751993	9793180	-0.00592394	0.00662912	0.373907	18017	0.998774	No
Brain-Substantianigra	112	FBXL12	ENSG00000127452.8	19	9810267	9827816	0.00104787	0.00366246	0.775451	18017	0.998774	No
Brain-Substantianigra	112	UBL5	ENSG00000198258.10	19	9827892	9830115	0.00546674	0.00314119	0.0852169	18017	0.998774	No
Brain-Substantianigra	112	CTD-2623N2.11	ENSG00000267289.1	19	9834079	9835013	-0.0288135	0.0176839	0.106731	18017	0.998774	No
Brain-Substantianigra	112	PIN1	ENSG00000127445.13	19	9835257	9849682	-0.000364516	0.00350898	0.917495	18017	0.998774	No
Brain-Substantianigra	112	OLFM2	ENSG00000105088.8	19	9853718	9936552	-0.00499355	0.006167	0.420236	18017	0.998774	No
Brain-Substantianigra	112	COL5A3	ENSG00000080573.6	19	9959561	10010471	-0.00400503	0.00810927	0.622592	18017	0.998774	No
Brain-Substantianigra	112	C19orf66	ENSG00000130813.17	19	10086130	10093245	0.00198029	0.00399579	0.621389	18017	0.998774	No
Brain-Substantianigra	112	ANGPTL6	ENSG00000130812.10	19	10093349	10102796	0.00448278	0.0133586	0.737974	18017	0.998774	No
Brain-Substantianigra	112	PPAN	ENSG00000130810.19	19	10106289	10111296	-0.00236159	0.00506057	0.641867	18017	0.998774	No
Brain-Substantianigra	112	P2RY11	ENSG00000244165.1	19	10111538	10115372	-0.0095165	0.00623152	0.130229	18017	0.998774	No
Brain-Substantianigra	112	EIF3G	ENSG00000130811.11	19	10115479	10119918	-0.000537139	0.00222032	0.809393	18017	0.998774	No
Brain-Substantianigra	112	DNMT1	ENSG00000130816.14	19	10133346	10201197	-0.00548123	0.00335451	0.105755	18017	0.998774	No
Brain-Substantianigra	112	S1PR2	ENSG00000267534.2	19	10221435	10231272	-0.00186854	0.00734235	0.799699	18017	0.998774	No
Brain-Substantianigra	112	MRPL4	ENSG00000105364.13	19	10251901	10259823	-0.00343986	0.00345292	0.321815	18017	0.998774	No
Brain-Substantianigra	112	ICAM1	ENSG00000090339.8	19	10270835	10285800	-0.0112782	0.011208	0.316987	18017	0.998774	No
Brain-Substantianigra	112	ICAM5	ENSG00000105376.4	19	10289981	10296778	-0.00580423	0.0177092	0.74386	18017	0.998774	No
Brain-Substantianigra	112	ZGLP1	ENSG00000220201.7	19	10304803	10309880	-0.00775019	0.00660805	0.243955	18017	0.998774	No
Brain-Substantianigra	112	FDX2	ENSG00000267673.6	19	10310045	10316015	-0.000183768	0.00319342	0.954238	18017	0.998774	No
Brain-Substantianigra	112	RAVER1	ENSG00000161847.13	19	10316212	10333435	-0.00544312	0.00442643	0.222019	18017	0.998774	No
Brain-Substantianigra	112	ICAM3	ENSG00000076662.9	19	10338682	10339823	0.010456	0.0215196	0.62823	18017	0.998774	No
Brain-Substantianigra	112	TYK2	ENSG00000105397.13	19	10350529	10380676	-0.00271957	0.00314775	0.389901	18017	0.998774	No
Brain-Substantianigra	112	CDC37	ENSG00000105401.8	19	10391134	10420121	0.00157276	0.00246258	0.524662	18017	0.998774	No
Brain-Substantianigra	112	PDE4A	ENSG00000065989.15	19	10416773	10469631	-0.00364548	0.00457262	0.42741	18017	0.998774	No
Brain-Substantianigra	112	KEAP1	ENSG00000079999.13	19	10486120	10503741	0.00275911	0.00307638	0.372181	18017	0.998774	No
Brain-Substantianigra	112	S1PR5	ENSG00000180739.13	19	10512742	10517931	-0.00639169	0.00715971	0.374383	18017	0.998774	No
Brain-Substantianigra	112	ATG4D	ENSG00000130734.9	19	10543895	10553077	0.00513107	0.00376809	0.176686	18017	0.998774	No
Brain-Substantianigra	112	KRI1	ENSG00000129347.19	19	10553419	10566037	-0.00133391	0.00466846	0.775743	18017	0.998774	No
Brain-Substantianigra	112	CDKN2D	ENSG00000129355.6	19	10566462	10569059	0.00169764	0.00516897	0.74335	18017	0.998774	No
Brain-Substantianigra	112	AP1M2	ENSG00000129354.11	19	10572671	10587315	0.000839599	0.0264722	0.974769	18017	0.998774	No
Brain-Substantianigra	112	SLC44A2	ENSG00000129353.14	19	10602457	10644559	0.00156073	0.00537377	0.772151	18017	0.998774	No
Brain-Substantianigra	112	ILF3-AS1	ENSG00000267100.1	19	10651862	10653844	0.000887909	0.00526097	0.866354	18017	0.998774	No
Brain-Substantianigra	112	ILF3	ENSG00000129351.17	19	10654261	10692417	0.00166628	0.00219784	0.450345	18017	0.998774	No
Brain-Substantianigra	112	QTRT1	ENSG00000213339.8	19	10701451	10713437	0.00144428	0.00389271	0.711493	18017	0.998774	No
Brain-Substantianigra	112	DNM2	ENSG00000079805.16	19	10718079	10833488	0.00286716	0.00396032	0.470962	18017	0.998774	No
Brain-Substantianigra	112	TMED1	ENSG00000099203.6	19	10832438	10836318	0.00501475	0.00351178	0.156759	18017	0.998774	No
Brain-Substantianigra	112	C19orf38	ENSG00000214212.8	19	10836575	10869790	-0.00462762	0.00701953	0.511419	18017	0.998774	No
Brain-Substantianigra	112	CARM1	ENSG00000142453.11	19	10871513	10922184	-0.00011835	0.00409191	0.97699	18017	0.998774	No
Brain-Substantianigra	112	YIPF2	ENSG00000130733.10	19	10923071	10928681	-0.002576	0.00384805	0.504936	18017	0.998774	No
Brain-Substantianigra	112	TIMM29	ENSG00000142444.6	19	10928733	10933535	-0.0061814	0.0035749	0.0872181	18017	0.998774	No
Brain-Substantianigra	112	SMARCA4	ENSG00000127616.17	19	10961001	11065395	-0.00541497	0.00349326	0.124623	18017	0.998774	No
Brain-Substantianigra	112	LDLR	ENSG00000130164.13	19	11089362	11133816	-0.00421859	0.0115969	0.716884	18017	0.998774	No
Brain-Substantianigra	112	SPC24	ENSG00000161888.11	19	11137312	11155808	0.00684887	0.020697	0.741481	18017	0.998774	No
Brain-Substantianigra	112	KANK2	ENSG00000197256.10	19	11164267	11197548	-0.00706285	0.00539202	0.193573	18017	0.998774	No
Brain-Substantianigra	112	DOCK6	ENSG00000130158.13	19	11199295	11262452	0.001373	0.00534653	0.797917	18017	0.998774	No
Brain-Substantianigra	112	ANGPTL8	ENSG00000130173.13	19	11237450	11241943	-0.00690571	0.0203458	0.735087	18017	0.998774	No
Brain-Substantianigra	112	RAB3D	ENSG00000105514.7	19	11322046	11339668	0.00177545	0.00518124	0.732647	18017	0.998774	No
Brain-Substantianigra	112	TMEM205	ENSG00000105518.13	19	11342776	11346482	-0.0015746	0.0036922	0.670786	18017	0.998774	No
Brain-Substantianigra	112	CCDC159	ENSG00000183401.11	19	11344684	11354944	0.00388921	0.0037467	0.302034	18017	0.998774	No
Brain-Substantianigra	112	PLPPR2	ENSG00000105520.10	19	11355386	11365698	-0.00387253	0.00377184	0.307316	18017	0.998774	No
Brain-Substantianigra	112	SWSAP1	ENSG00000173928.2	19	11375513	11376951	0.00688885	0.00775787	0.376918	18017	0.998774	No
Brain-Substantianigra	112	EPOR	ENSG00000187266.13	19	11377205	11384312	0.0116665	0.00643001	0.0729509	18017	0.998774	No
Brain-Substantianigra	112	RGL3	ENSG00000205517.12	19	11384341	11419342	0.00499389	0.00845734	0.556349	18017	0.998774	No
Brain-Substantianigra	112	CCDC151	ENSG00000198003.11	19	11420604	11435739	0.00183523	0.00689648	0.790763	18017	0.998774	No
Brain-Substantianigra	112	PRKCSH	ENSG00000130175.9	19	11435288	11450968	-0.00122467	0.00324108	0.706426	18017	0.998774	No
Brain-Substantianigra	112	ELAVL3	ENSG00000196361.9	19	11451326	11481046	-0.00092611	0.00341884	0.7871	18017	0.998774	No
Brain-Substantianigra	112	ZNF653	ENSG00000161914.9	19	11483427	11505915	-0.000539354	0.00464965	0.907912	18017	0.998774	No
Brain-Substantianigra	112	ECSIT	ENSG00000130159.13	19	11505924	11529174	0.000316914	0.00300321	0.916194	18017	0.998774	No
Brain-Substantianigra	112	CNN1	ENSG00000130176.7	19	11538717	11550323	-0.0031385	0.0185034	0.865692	18017	0.998774	No
Brain-Substantianigra	112	ELOF1	ENSG00000130165.10	19	11551147	11559236	-0.000548138	0.00278491	0.844409	18017	0.998774	No
Brain-Substantianigra	112	ZNF627	ENSG00000198551.9	19	11559374	11619135	-0.00281137	0.00436264	0.520943	18017	0.998774	No
Brain-Substantianigra	112	ACP5	ENSG00000102575.10	19	11574660	11579008	0.0164259	0.0152775	0.285172	18017	0.998774	No
Brain-Substantianigra	112	ZNF823	ENSG00000197933.12	19	11721265	11739009	-0.00331033	0.00638448	0.605385	18017	0.998774	No
Brain-Substantianigra	112	ZNF441	ENSG00000197044.10	19	11767092	11784078	0.00143156	0.00625269	0.819426	18017	0.998774	No
Brain-Substantianigra	112	ZNF491	ENSG00000177599.12	19	11798599	11809622	0.00279898	0.00817058	0.732722	18017	0.998774	No
Brain-Substantianigra	112	ZNF440	ENSG00000171295.12	19	11814284	11835201	0.00674333	0.00555585	0.228024	18017	0.998774	No
Brain-Substantianigra	112	ZNF439	ENSG00000171291.8	19	11848761	11883750	0.00669068	0.00439005	0.131001	18017	0.998774	No
Brain-Substantianigra	112	ZNF69	ENSG00000198429.9	19	11887784	11914329	0.00720596	0.00634933	0.259424	18017	0.998774	No
Brain-Substantianigra	112	ZNF700	ENSG00000196757.7	19	11925068	11950773	-0.00234132	0.00430287	0.587698	18017	0.998774	No
Brain-Substantianigra	112	ZNF763	ENSG00000197054.11	19	11965037	11980381	0.00246955	0.00742253	0.740127	18017	0.998774	No
Brain-Substantianigra	112	ZNF433	ENSG00000197647.11	19	12014732	12035553	-0.0127211	0.00717583	0.0796505	18017	0.998774	No
Brain-Substantianigra	112	ZNF878	ENSG00000257446.3	19	12043805	12052939	-0.0204856	0.0198359	0.304486	18017	0.998774	No
Brain-Substantianigra	112	ZNF844	ENSG00000223547.9	19	12064699	12081565	-0.00221971	0.00539473	0.681715	18017	0.998774	No
Brain-Substantianigra	112	ZNF788	ENSG00000214189.8	19	12092263	12135927	0.00174996	0.00689631	0.800265	18017	0.998774	No
Brain-Substantianigra	112	ZNF20	ENSG00000132010.15	19	12092843	12140407	0.000731614	0.00511988	0.886691	18017	0.998774	No
Brain-Substantianigra	112	ZNF625	ENSG00000257591.5	19	12144890	12156729	-0.00716607	0.0123703	0.563836	18017	0.998774	No
Brain-Substantianigra	112	ZNF136	ENSG00000196646.11	19	12163064	12189881	-0.00805971	0.00437019	0.0684369	18017	0.998774	No
Brain-Substantianigra	112	ZNF44	ENSG00000197857.13	19	12224686	12294887	-0.00438843	0.00461851	0.344564	18017	0.998774	No
Brain-Substantianigra	112	ZNF563	ENSG00000188868.13	19	12317477	12333720	-0.00244073	0.00790735	0.758289	18017	0.998774	No
Brain-Substantianigra	112	ZNF442	ENSG00000198342.9	19	12345949	12365905	-0.00444003	0.00930544	0.634417	18017	0.998774	No
Brain-Substantianigra	112	ZNF799	ENSG00000196466.10	19	12390016	12401271	-0.00862449	0.00622955	0.169644	18017	0.998774	No
Brain-Substantianigra	112	ZNF443	ENSG00000180855.15	19	12429707	12441112	-0.00687722	0.0064944	0.292459	18017	0.998774	No
Brain-Substantianigra	112	ZNF709	ENSG00000242852.6	19	12461184	12513854	-0.00924493	0.00616187	0.137025	18017	0.998774	No
Brain-Substantianigra	112	ZNF564	ENSG00000249709.7	19	12525370	12551542	0.000340205	0.00450779	0.940008	18017	0.998774	No
Brain-Substantianigra	112	CTD-2192J16.11	ENSG00000230310.1	19	12552597	12553644	-0.0326899	0.0301657	0.281402	18017	0.998774	No
Brain-Substantianigra	112	ZNF490	ENSG00000188033.9	19	12577961	12640098	-0.0119251	0.00620877	0.0579371	18017	0.998774	No
Brain-Substantianigra	112	ZNF791	ENSG00000173875.13	19	12610918	12633840	0.00504755	0.00374249	0.180812	18017	0.998774	No
Brain-Substantianigra	112	MAN2B1	ENSG00000104774.12	19	12646513	12666742	0.00086605	0.00511555	0.865943	18017	0.998774	No
Brain-Substantianigra	112	WDR83	ENSG00000123154.11	19	12666800	12675716	0.00448397	0.00398634	0.26365	18017	0.998774	No
Brain-Substantianigra	112	WDR83OS	ENSG00000105583.9	19	12668071	12671356	0.00135749	0.00256062	0.597319	18017	0.998774	No
Brain-Substantianigra	112	DHPS	ENSG00000095059.15	19	12675833	12681902	0.00192383	0.00322128	0.551857	18017	0.998774	No
Brain-Substantianigra	112	CTD-2192J16.26	ENSG00000268945.1	19	12682693	12687279	0.0143738	0.0172342	0.406473	18017	0.998774	No
Brain-Substantianigra	112	FBXW9	ENSG00000132004.12	19	12688917	12696643	-0.00327791	0.00551305	0.553621	18017	0.998774	No
Brain-Substantianigra	112	TNPO2	ENSG00000105576.15	19	12699194	12724011	-0.00102726	0.00292513	0.726271	18017	0.998774	No
Brain-Substantianigra	112	C19orf43	ENSG00000123144.10	19	12730640	12734775	0.00418301	0.00375767	0.268591	18017	0.998774	No
Brain-Substantianigra	112	ASNA1	ENSG00000198356.11	19	12737139	12748323	-0.0023667	0.00240066	0.326847	18017	0.998774	No
Brain-Substantianigra	112	HOOK2	ENSG00000095066.11	19	12763003	12872740	-0.00158197	0.00421024	0.707992	18017	0.998774	No
Brain-Substantianigra	112	JUNB	ENSG00000171223.5	19	12791496	12793315	-0.0375106	0.0127059	0.00402326	18017	0.998774	No
Brain-Substantianigra	112	PRDX2	ENSG00000167815.11	19	12796820	12801859	-0.00120371	0.00337682	0.72233	18017	0.998774	No
Brain-Substantianigra	112	RNASEH2A	ENSG00000104889.5	19	12802063	12813637	-0.0053255	0.0051652	0.305287	18017	0.998774	No
Brain-Substantianigra	112	RTBDN	ENSG00000132026.13	19	12825478	12835428	-0.0134905	0.0121488	0.269766	18017	0.998774	No
Brain-Substantianigra	112	MAST1	ENSG00000105613.9	19	12833951	12874951	-0.00326674	0.00476514	0.494759	18017	0.998774	No
Brain-Substantianigra	112	DNASE2	ENSG00000105612.8	19	12875211	12881468	-0.00184741	0.0047332	0.69723	18017	0.998774	No
Brain-Substantianigra	112	KLF1	ENSG00000105610.4	19	12884423	12887181	0.0587784	0.0257406	0.0247551	18017	0.998774	No
Brain-Substantianigra	112	GCDH	ENSG00000105607.12	19	12891026	12914207	-0.00176425	0.00524085	0.737176	18017	0.998774	No
Brain-Substantianigra	112	SYCE2	ENSG00000161860.7	19	12898786	12919276	-0.00715108	0.00954592	0.455736	18017	0.998774	No
Brain-Substantianigra	112	FARSA	ENSG00000179115.10	19	12922479	12934037	-0.00146593	0.00298858	0.624967	18017	0.998774	No
Brain-Substantianigra	112	CALR	ENSG00000179218.13	19	12938607	12944489	-0.00339113	0.00534803	0.527631	18017	0.998774	No
Brain-Substantianigra	112	RAD23A	ENSG00000179262.9	19	12945855	12953118	7.55876e-06	0.00328821	0.998171	18017	0.99928	No
Brain-Substantianigra	112	GADD45GIP1	ENSG00000179271.2	19	12953643	12957236	0.00174167	0.00385573	0.652565	18017	0.998774	No
Brain-Substantianigra	112	DAND5	ENSG00000179284.5	19	12965159	12974762	0.0166913	0.0101625	0.10399	18017	0.998774	No
Brain-Substantianigra	112	NFIX	ENSG00000008441.16	19	12995608	13098796	-0.00279558	0.00421863	0.509232	18017	0.998774	No
Brain-Substantianigra	112	LYL1	ENSG00000104903.4	19	13099033	13103161	0.00437812	0.00740036	0.555595	18017	0.998774	No
Brain-Substantianigra	112	TRMT1	ENSG00000104907.12	19	13104902	13117567	0.000267971	0.0035007	0.939153	18017	0.998774	No
Brain-Substantianigra	112	NACC1	ENSG00000160877.5	19	13118103	13141020	0.00315254	0.00345831	0.364423	18017	0.998774	No
Brain-Substantianigra	112	STX10	ENSG00000104915.14	19	13144058	13150383	0.000193399	0.00323597	0.952475	18017	0.998774	No
Brain-Substantianigra	112	IER2	ENSG00000160888.6	19	13150415	13154908	-0.0130108	0.0076202	0.091194	18017	0.998774	No
Brain-Substantianigra	112	CACNA1A	ENSG00000141837.19	19	13206442	13633025	-0.0140971	0.00678822	0.0406805	18017	0.998774	No
Brain-Substantianigra	112	CCDC130	ENSG00000104957.13	19	13731760	13763296	0.000758337	0.00301197	0.801789	18017	0.998774	No
Brain-Substantianigra	112	MRI1	ENSG00000037757.13	19	13764532	13774167	0.00280975	0.008044	0.727682	18017	0.998774	No
Brain-Substantianigra	112	C19orf53	ENSG00000104979.8	19	13774283	13778462	0.00430976	0.00335975	0.202869	18017	0.998774	No
Brain-Substantianigra	112	ZSWIM4	ENSG00000132003.9	19	13795460	13832230	0.00127322	0.00656216	0.846594	18017	0.998774	No
Brain-Substantianigra	112	CTD-3252C9.4	ENSG00000267519.5	19	13834516	13836286	-0.0259524	0.0102243	0.0128583	18017	0.998774	No
Brain-Substantianigra	112	NANOS3	ENSG00000187556.7	19	13862063	13880757	0.00789395	0.00683729	0.251334	18017	0.998774	No
Brain-Substantianigra	112	C19orf57	ENSG00000132016.11	19	13882348	13906200	0.00131108	0.00659883	0.842959	18017	0.998774	No
Brain-Substantianigra	112	CC2D1A	ENSG00000132024.17	19	13906453	13930879	-0.00271472	0.0031471	0.390645	18017	0.998774	No
Brain-Substantianigra	112	PODNL1	ENSG00000132000.11	19	13931187	13953392	-0.00851009	0.0100735	0.400464	18017	0.998774	No
Brain-Substantianigra	112	DCAF15	ENSG00000132017.10	19	13952492	13961449	0.00388601	0.00329293	0.241067	18017	0.998774	No
Brain-Substantianigra	112	RFX1	ENSG00000132005.8	19	13961538	14007039	-0.00730298	0.00413533	0.0807872	18017	0.998774	No
Brain-Substantianigra	112	IL27RA	ENSG00000104998.3	19	14031748	14053216	-0.0177555	0.00825925	0.0342553	18017	0.998774	No
Brain-Substantianigra	112	PALM3	ENSG00000187867.8	19	14053365	14059159	-0.00802443	0.00957619	0.404275	18017	0.998774	No
Brain-Substantianigra	112	MISP3	ENSG00000141854.9	19	14072536	14075062	-0.00347486	0.0064202	0.58968	18017	0.998774	No
Brain-Substantianigra	112	C19orf67	ENSG00000188032.9	19	14081619	14085875	-0.00393376	0.0294036	0.893871	18017	0.998774	No
Brain-Substantianigra	112	SAMD1	ENSG00000141858.11	19	14087840	14091036	-0.00473503	0.00388968	0.226661	18017	0.998774	No
Brain-Substantianigra	112	PRKACA	ENSG00000072062.13	19	14091688	14118084	-0.0056251	0.00367549	0.129416	18017	0.998774	No
Brain-Substantianigra	112	ASF1B	ENSG00000105011.8	19	14119538	14136956	-0.0376825	0.0186742	0.0465803	18017	0.998774	No
Brain-Substantianigra	112	ADGRL1	ENSG00000072071.16	19	14147743	14206187	-0.00154044	0.0041615	0.71213	18017	0.998774	No
Brain-Substantianigra	112	CTD-2189E23.1	ENSG00000267723.1	19	14254189	14293205	0.00917398	0.0277758	0.741951	18017	0.998774	No
Brain-Substantianigra	112	LINC01842	ENSG00000267147.2	19	14333743	14343916	-0.00479601	0.0336726	0.887058	18017	0.998774	No
Brain-Substantianigra	112	ADGRE5	ENSG00000123146.19	19	14380501	14408725	0.00119405	0.0076806	0.876804	18017	0.998774	No
Brain-Substantianigra	112	DDX39A	ENSG00000123136.14	19	14408819	14419383	0.00860333	0.00480141	0.0765201	18017	0.998774	No
Brain-Substantianigra	112	PKN1	ENSG00000123143.12	19	14433053	14471866	0.00110357	0.00272673	0.686642	18017	0.998774	No
Brain-Substantianigra	112	PTGER1	ENSG00000160951.3	19	14472466	14475362	0.00130108	0.0167475	0.938249	18017	0.998774	No
Brain-Substantianigra	112	GIPC1	ENSG00000123159.15	19	14477760	14496149	-0.00137739	0.0026755	0.607943	18017	0.998774	No
Brain-Substantianigra	112	DNAJB1	ENSG00000132002.7	19	14514770	14529770	0.00822144	0.0119347	0.492678	18017	0.998774	No
Brain-Substantianigra	112	TECR	ENSG00000099797.13	19	14533933	14565980	-0.000705416	0.0045811	0.877967	18017	0.998774	No
Brain-Substantianigra	112	NDUFB7	ENSG00000099795.6	19	14566078	14572062	-0.000101518	0.00378448	0.978659	18017	0.998774	No
Brain-Substantianigra	112	CLEC17A	ENSG00000187912.11	19	14583084	14611157	0.00734345	0.0259552	0.777882	18017	0.998774	No
Brain-Substantianigra	112	ADGRE3	ENSG00000131355.14	19	14619117	14690027	0.0336196	0.0345463	0.333075	18017	0.998774	No
Brain-Substantianigra	112	ZNF333	ENSG00000160961.11	19	14690049	14732392	0.000443957	0.0032176	0.890566	18017	0.998774	No
Brain-Substantianigra	112	ADGRE2	ENSG00000127507.17	19	14733747	14778537	-0.00502552	0.0102436	0.624902	18017	0.998774	No
Brain-Substantianigra	112	OR7A5	ENSG00000188269.8	19	14792534	14835376	-0.0298201	0.0250297	0.236634	18017	0.998774	No
Brain-Substantianigra	112	OR7C1	ENSG00000127530.2	19	14799146	14800211	-0.0125032	0.0305894	0.683699	18017	0.998774	No
Brain-Substantianigra	112	SLC1A6	ENSG00000105143.12	19	14950034	15010643	-0.00927343	0.00977817	0.345475	18017	0.998774	No
Brain-Substantianigra	112	CASP14	ENSG00000105141.5	19	15049384	15058293	-0.00312528	0.031356	0.920827	18017	0.998774	No
Brain-Substantianigra	112	SYDE1	ENSG00000105137.12	19	15107403	15114986	-0.00100768	0.00452955	0.824454	18017	0.998774	No
Brain-Substantianigra	112	ILVBL	ENSG00000105135.15	19	15114989	15125785	0.00471516	0.00387778	0.227187	18017	0.998774	No
Brain-Substantianigra	112	NOTCH3	ENSG00000074181.8	19	15159038	15200981	-0.0149556	0.00831134	0.0753033	18017	0.998774	No
Brain-Substantianigra	112	EPHX3	ENSG00000105131.7	19	15226919	15233435	-0.0126083	0.0141792	0.376263	18017	0.998774	No
Brain-Substantianigra	112	BRD4	ENSG00000141867.17	19	15235519	15332545	-0.00458339	0.00363499	0.210601	18017	0.998774	No
Brain-Substantianigra	112	LLNLR-246C6.1	ENSG00000273218.1	19	15346068	15348417	-0.00746095	0.0157655	0.637184	18017	0.998774	No
Brain-Substantianigra	112	AKAP8	ENSG00000105127.8	19	15353385	15379798	0.00254712	0.0034205	0.458415	18017	0.998774	No
Brain-Substantianigra	112	AKAP8L	ENSG00000011243.17	19	15380048	15419141	0.00176538	0.00373201	0.637332	18017	0.998774	No
Brain-Substantianigra	112	WIZ	ENSG00000011451.17	19	15419980	15449951	-0.0016996	0.00394109	0.667316	18017	0.998774	No
Brain-Substantianigra	112	RASAL3	ENSG00000105122.12	19	15451624	15464571	0.0167177	0.00729442	0.0242472	18017	0.998774	No
Brain-Substantianigra	112	CYP4F3	ENSG00000186529.15	19	15640897	15662825	0.0201886	0.0255906	0.432239	18017	0.998774	No
Brain-Substantianigra	112	CYP4F12	ENSG00000186204.14	19	15672757	15697174	-0.0171821	0.0255927	0.503706	18017	0.998774	No
Brain-Substantianigra	112	CYP4F2	ENSG00000186115.12	19	15878023	15898120	0.0891914	0.0351451	0.0128752	18017	0.998774	No
Brain-Substantianigra	112	CYP4F11	ENSG00000171903.16	19	15912367	15934867	-0.00124237	0.0113164	0.912824	18017	0.998774	No
Brain-Substantianigra	112	TPM4	ENSG00000167460.14	19	16067021	16103005	-0.00544357	0.0046877	0.248613	18017	0.998774	No
Brain-Substantianigra	112	RAB8A	ENSG00000167461.11	19	16111629	16134027	0.00137206	0.00418748	0.743932	18017	0.998774	No
Brain-Substantianigra	112	HSH2D	ENSG00000196684.12	19	16134235	16158575	0.00189161	0.0195222	0.923025	18017	0.998774	No
Brain-Substantianigra	112	FAM32A	ENSG00000105058.11	19	16185380	16192046	0.00187616	0.00276569	0.49928	18017	0.998774	No
Brain-Substantianigra	112	AP1M1	ENSG00000072958.8	19	16197578	16245907	-0.0028583	0.00354356	0.422013	18017	0.998774	No
Brain-Substantianigra	112	KLF2	ENSG00000127528.5	19	16324817	16327874	-0.0339653	0.0164486	0.0418058	18017	0.998774	No
Brain-Substantianigra	112	EPS15L1	ENSG00000127527.13	19	16355239	16472085	0.000717683	0.00351795	0.838809	18017	0.998774	No
Brain-Substantianigra	112	C19orf44	ENSG00000105072.8	19	16496311	16521352	-0.00152672	0.0055153	0.782557	18017	0.998774	No
Brain-Substantianigra	112	CHERP	ENSG00000085872.14	19	16517889	16542530	0.00186002	0.00325635	0.569288	18017	0.998774	No
Brain-Substantianigra	112	CTD-3222D19.12	ENSG00000269399.2	19	16542746	16544814	0.00229072	0.00773521	0.767803	18017	0.998774	No
Brain-Substantianigra	112	SLC35E1	ENSG00000127526.14	19	16549831	16572382	0.0017224	0.00378119	0.649834	18017	0.998774	No
Brain-Substantianigra	112	MED26	ENSG00000105085.10	19	16575341	16629062	-0.000941331	0.00531096	0.859716	18017	0.998774	No
Brain-Substantianigra	112	SMIM7	ENSG00000214046.8	19	16631154	16660442	-0.00075398	0.00306128	0.806014	18017	0.998774	No
Brain-Substantianigra	112	CTC-429P9.2	ENSG00000268087.1	19	16636183	16636531	-0.000771005	0.00820737	0.925365	18017	0.998774	No
Brain-Substantianigra	112	TMEM38A	ENSG00000072954.6	19	16661127	16690029	-0.000623852	0.00828791	0.940165	18017	0.998774	No
Brain-Substantianigra	112	NWD1	ENSG00000188039.13	19	16719976	16817963	0.00961088	0.0122154	0.433474	18017	0.998774	No
Brain-Substantianigra	112	SIN3B	ENSG00000127511.9	19	16829400	16880353	0.00320492	0.00283086	0.260584	18017	0.998774	No
Brain-Substantianigra	112	F2RL3	ENSG00000127533.3	19	16888860	16892606	0.0824688	0.0256188	0.00178915	18017	0.998774	No
Brain-Substantianigra	112	CPAMD8	ENSG00000160111.12	19	16892947	17026815	0.0256133	0.0157218	0.106775	18017	0.998774	No
Brain-Substantianigra	112	HAUS8	ENSG00000131351.14	19	17049729	17075625	-0.000664005	0.00624198	0.91552	18017	0.998774	No
Brain-Substantianigra	112	MYO9B	ENSG00000099331.13	19	17075781	17214537	0.00923715	0.00451107	0.0435079	18017	0.998774	No
Brain-Substantianigra	112	USE1	ENSG00000053501.12	19	17215346	17219829	0.00160997	0.00348288	0.645015	18017	0.998774	No
Brain-Substantianigra	112	OCEL1	ENSG00000099330.8	19	17226204	17229219	-0.00442113	0.00462778	0.341962	18017	0.998774	No
Brain-Substantianigra	112	NR2F6	ENSG00000160113.5	19	17231883	17245940	0.00456173	0.00434294	0.296357	18017	0.998774	No
Brain-Substantianigra	112	USHBP1	ENSG00000130307.11	19	17249176	17282786	0.0155133	0.00847072	0.0703488	18017	0.998774	No
Brain-Substantianigra	112	BABAM1	ENSG00000105393.15	19	17267350	17281249	0.00233214	0.00237839	0.329441	18017	0.998774	No
Brain-Substantianigra	112	ANKLE1	ENSG00000160117.14	19	17281645	17287646	-0.00088905	0.00696278	0.898682	18017	0.998774	No
Brain-Substantianigra	112	ABHD8	ENSG00000127220.5	19	17292131	17310236	-0.00175079	0.00441869	0.692878	18017	0.998774	No
Brain-Substantianigra	112	MRPL34	ENSG00000130312.6	19	17292832	17306843	0.00882332	0.0050177	0.0820724	18017	0.998774	No
Brain-Substantianigra	112	DDA1	ENSG00000130311.10	19	17309518	17323222	0.00239234	0.0026125	0.362255	18017	0.998774	No
Brain-Substantianigra	112	ANO8	ENSG00000074855.10	19	17323302	17334829	-0.00372061	0.00533356	0.487235	18017	0.998774	No
Brain-Substantianigra	112	GTPBP3	ENSG00000130299.16	19	17334920	17342735	0.00275741	0.00427569	0.52063	18017	0.998774	No
Brain-Substantianigra	112	PLVAP	ENSG00000130300.8	19	17351448	17377350	-0.0212023	0.0139872	0.133066	18017	0.998774	No
Brain-Substantianigra	112	CTD-2521M24.13	ENSG00000269720.2	19	17390509	17394158	0.0509501	0.0301115	0.0940963	18017	0.998774	No
Brain-Substantianigra	112	BST2	ENSG00000130303.12	19	17402939	17405648	-0.0127967	0.00714111	0.0764976	18017	0.998774	No
Brain-Substantianigra	112	BISPR	ENSG00000282851.1	19	17405694	17418904	-0.00139446	0.0100141	0.889564	18017	0.998774	No
Brain-Substantianigra	112	MVB12A	ENSG00000141971.12	19	17419081	17433724	-0.00506428	0.00393599	0.201512	18017	0.998774	No
Brain-Substantianigra	112	TMEM221	ENSG00000188051.6	19	17435509	17448567	0.0184492	0.0097807	0.0624807	18017	0.998774	No
Brain-Substantianigra	112	CTD-2521M24.11	ENSG00000269736.1	19	17452211	17452969	0.0333454	0.0192941	0.0873701	18017	0.998774	No
Brain-Substantianigra	112	NXNL1	ENSG00000171773.2	19	17455425	17460954	-0.00499033	0.0163732	0.761233	18017	0.998774	No
Brain-Substantianigra	112	SLC27A1	ENSG00000130304.16	19	17468769	17506168	-0.0030967	0.00463944	0.506178	18017	0.998774	No
Brain-Substantianigra	112	CTD-3131K8.2	ENSG00000269439.5	19	17488990	17511628	0.00171112	0.00785899	0.828134	18017	0.998774	No
Brain-Substantianigra	112	PGLS	ENSG00000130313.6	19	17511890	17521288	-0.00359877	0.00334687	0.285131	18017	0.998774	No
Brain-Substantianigra	112	FAM129C	ENSG00000167483.17	19	17523301	17553839	-0.00834268	0.0121082	0.49259	18017	0.998774	No
Brain-Substantianigra	112	COLGALT1	ENSG00000130309.10	19	17555594	17583159	0.00018775	0.00494744	0.969812	18017	0.998774	No
Brain-Substantianigra	112	UNC13A	ENSG00000130477.15	19	17601328	17688365	-0.00182373	0.00653296	0.780764	18017	0.998774	No
Brain-Substantianigra	112	MAP1S	ENSG00000130479.10	19	17719242	17734516	-0.0109437	0.00513795	0.0359028	18017	0.998774	No
Brain-Substantianigra	112	FCHO1	ENSG00000130475.14	19	17747718	17788568	-0.0018105	0.00484851	0.709719	18017	0.998774	No
Brain-Substantianigra	112	INSL3	ENSG00000248099.3	19	17816512	17821574	0.0101227	0.0278106	0.716723	18017	0.998774	No
Brain-Substantianigra	112	JAK3	ENSG00000105639.18	19	17824786	17848032	-0.00231416	0.00993391	0.816325	18017	0.998774	No
Brain-Substantianigra	112	RPL18A	ENSG00000105640.12	19	17859876	17864153	0.00592785	0.00433266	0.174663	18017	0.998774	No
Brain-Substantianigra	112	SLC5A5	ENSG00000105641.3	19	17871973	17895174	0.0558548	0.0301023	0.0667981	18017	0.998774	No
Brain-Substantianigra	112	CCDC124	ENSG00000007080.10	19	17933016	17943991	-0.00562621	0.00325247	0.0870894	18017	0.998774	No
Brain-Substantianigra	112	KCNN1	ENSG00000105642.15	19	17951293	18000080	0.00135515	0.00607694	0.824041	18017	0.998774	No
Brain-Substantianigra	112	ARRDC2	ENSG00000105643.9	19	18001132	18014102	-0.00296958	0.00715656	0.67917	18017	0.998774	No
Brain-Substantianigra	112	IL12RB1	ENSG00000096996.15	19	18058995	18098944	-0.00728701	0.00849979	0.393547	18017	0.998774	No
Brain-Substantianigra	112	MAST3	ENSG00000099308.10	19	18097793	18151692	0.000704757	0.00609244	0.908166	18017	0.998774	No
Brain-Substantianigra	112	PIK3R2	ENSG00000105647.16	19	18153118	18170540	-0.00367123	0.00404996	0.3671	18017	0.998774	No
Brain-Substantianigra	112	IFI30	ENSG00000216490.3	19	18173162	18178117	-0.0101875	0.00700014	0.149056	18017	0.998774	No
Brain-Substantianigra	112	MPV17L2	ENSG00000254858.9	19	18193182	18196742	0.00216544	0.00489148	0.659047	18017	0.998774	No
Brain-Substantianigra	112	RAB3A	ENSG00000105649.9	19	18196784	18204074	-0.00378417	0.00538079	0.483701	18017	0.998774	No
Brain-Substantianigra	112	PDE4C	ENSG00000105650.21	19	18207961	18255419	-0.0132183	0.0140898	0.35068	18017	0.998774	No
Brain-Substantianigra	112	KIAA1683	ENSG00000130518.16	19	18257097	18274509	0.0109756	0.014004	0.435245	18017	0.998774	No
Brain-Substantianigra	112	JUND	ENSG00000130522.5	19	18279760	18281622	0.00324338	0.00666009	0.627451	18017	0.998774	No
Brain-Substantianigra	112	LSM4	ENSG00000130520.10	19	18306230	18323274	0.000123363	0.00272749	0.964025	18017	0.998774	No
Brain-Substantianigra	112	PGPEP1	ENSG00000130517.13	19	18340587	18369950	-0.000187097	0.00663269	0.977558	18017	0.998774	No
Brain-Substantianigra	112	GDF15	ENSG00000130513.6	19	18374731	18389176	-0.0232824	0.0204358	0.257604	18017	0.998774	No
Brain-Substantianigra	112	LRRC25	ENSG00000175489.9	19	18391144	18397617	-0.00737785	0.00883009	0.405629	18017	0.998774	No
Brain-Substantianigra	112	SSBP4	ENSG00000130511.15	19	18418864	18434387	-0.00303537	0.0041477	0.466179	18017	0.998774	No
Brain-Substantianigra	112	ISYNA1	ENSG00000105655.18	19	18434563	18438301	-0.0145107	0.00606462	0.0188043	18017	0.998774	No
Brain-Substantianigra	112	ELL	ENSG00000105656.12	19	18442663	18522127	-0.00137525	0.00466662	0.768902	18017	0.998774	No
Brain-Substantianigra	112	FKBP8	ENSG00000105701.15	19	18531769	18544077	-0.00372024	0.00275592	0.180431	18017	0.998774	No
Brain-Substantianigra	112	KXD1	ENSG00000105700.10	19	18557762	18569387	0.000822978	0.00180996	0.650424	18017	0.998774	No
Brain-Substantianigra	112	UBA52	ENSG00000221983.7	19	18571730	18577550	0.0040922	0.0032432	0.210288	18017	0.998774	No
Brain-Substantianigra	112	CRLF1	ENSG00000006016.10	19	18572608	18607741	0.0189747	0.0247608	0.445491	18017	0.998774	No
Brain-Substantianigra	112	C19orf60	ENSG00000006015.17	19	18588725	18592336	-0.00190521	0.0057542	0.741339	18017	0.998774	No
Brain-Substantianigra	112	TMEM59L	ENSG00000105696.8	19	18612851	18621039	-0.00340346	0.00461775	0.463016	18017	0.998774	No
Brain-Substantianigra	112	KLHL26	ENSG00000167487.11	19	18636965	18671714	0.000257333	0.00445424	0.954058	18017	0.998774	No
Brain-Substantianigra	112	CRTC1	ENSG00000105662.15	19	18683677	18782333	-0.00969588	0.00417472	0.0224603	18017	0.998774	No
Brain-Substantianigra	112	COMP	ENSG00000105664.10	19	18782773	18791314	0.0285233	0.0286191	0.321606	18017	0.998774	No
Brain-Substantianigra	112	UPF1	ENSG00000005007.12	19	18831938	18868236	-0.0041346	0.00279531	0.1426	18017	0.998774	No
Brain-Substantianigra	112	CERS1	ENSG00000223802.7	19	18877909	18896727	0.00535966	0.00597102	0.371788	18017	0.998774	No
Brain-Substantianigra	112	COPE	ENSG00000105669.13	19	18899514	18919397	-0.00458482	0.00303234	0.134044	18017	0.998774	No
Brain-Substantianigra	112	DDX49	ENSG00000105671.11	19	18919675	18928633	-0.00297644	0.00294459	0.314815	18017	0.998774	No
Brain-Substantianigra	112	HOMER3	ENSG00000051128.18	19	18929201	18941261	0.000788545	0.0052078	0.879986	18017	0.998774	No
Brain-Substantianigra	112	SUGP2	ENSG00000064607.16	19	18990888	19034023	0.000602887	0.00216329	0.781123	18017	0.998774	No
Brain-Substantianigra	112	ARMC6	ENSG00000105676.13	19	19033575	19060311	-0.00340984	0.00367563	0.356051	18017	0.998774	No
Brain-Substantianigra	112	SLC25A42	ENSG00000181035.13	19	19063999	19112888	0.000292595	0.00288097	0.919331	18017	0.998774	No
Brain-Substantianigra	112	TMEM161A	ENSG00000064545.14	19	19119169	19138513	-0.00573887	0.00410876	0.165927	18017	0.998774	No
Brain-Substantianigra	112	MEF2B	ENSG00000213999.15	19	19145568	19170289	0.00538724	0.00598408	0.370383	18017	0.998774	No
Brain-Substantianigra	112	BORCS8	ENSG00000254901.7	19	19176903	19192228	0.00147391	0.00362501	0.685271	18017	0.998774	No
Brain-Substantianigra	112	RFXANK	ENSG00000064490.13	19	19192590	19200893	-0.00226609	0.00346869	0.515229	18017	0.998774	No
Brain-Substantianigra	112	NR2C2AP	ENSG00000184162.14	19	19201416	19203424	0.0024212	0.00603971	0.689458	18017	0.998774	No
Brain-Substantianigra	112	NCAN	ENSG00000130287.13	19	19211973	19252233	0.00673648	0.01397	0.630827	18017	0.998774	No
Brain-Substantianigra	112	HAPLN4	ENSG00000187664.8	19	19256142	19262796	-0.0174649	0.0116804	0.138351	18017	0.998774	No
Brain-Substantianigra	112	TM6SF2	ENSG00000213996.12	19	19264366	19273391	0.00167052	0.0128184	0.896602	18017	0.998774	No
Brain-Substantianigra	112	SUGP1	ENSG00000105705.15	19	19276018	19320680	-0.000171235	0.00309671	0.956025	18017	0.998774	No
Brain-Substantianigra	112	MAU2	ENSG00000129933.20	19	19320845	19358755	0.00160668	0.00329475	0.626985	18017	0.998774	No
Brain-Substantianigra	112	GATAD2A	ENSG00000167491.17	19	19385826	19508931	0.00116226	0.00314947	0.712971	18017	0.998774	No
Brain-Substantianigra	112	TSSK6	ENSG00000178093.13	19	19512418	19515685	-0.0104642	0.00877031	0.235951	18017	0.998774	No
Brain-Substantianigra	112	NDUFA13	ENSG00000186010.18	19	19515736	19529054	1.2888e-05	0.00349677	0.997067	18017	0.99928	No
Brain-Substantianigra	112	YJEFN3	ENSG00000250067.11	19	19529364	19537581	0.000514725	0.00558316	0.92675	18017	0.998774	No
Brain-Substantianigra	112	CILP2	ENSG00000160161.9	19	19538248	19546659	0.0206858	0.0164747	0.212508	18017	0.998774	No
Brain-Substantianigra	112	PBX4	ENSG00000105717.13	19	19561707	19618916	0.0124089	0.00864844	0.154806	18017	0.998774	No
Brain-Substantianigra	112	LPAR2	ENSG00000064547.13	19	19623668	19628930	0.00859914	0.00916313	0.350525	18017	0.998774	No
Brain-Substantianigra	112	GMIP	ENSG00000089639.10	19	19629476	19643667	0.0041438	0.00471667	0.381989	18017	0.998774	No
Brain-Substantianigra	112	ATP13A1	ENSG00000105726.16	19	19645200	19663693	0.000995531	0.00354866	0.779709	18017	0.998774	No
Brain-Substantianigra	112	ZNF101	ENSG00000181896.11	19	19668796	19683509	0.000162395	0.00497018	0.974007	18017	0.998774	No
Brain-Substantianigra	112	ZNF14	ENSG00000105708.8	19	19710471	19733097	-0.000954216	0.00553532	0.86352	18017	0.998774	No
Brain-Substantianigra	112	LINC00663	ENSG00000266904.5	19	19757366	19776423	-0.0112537	0.00696697	0.109746	18017	0.998774	No
Brain-Substantianigra	112	ZNF506	ENSG00000081665.13	19	19785839	19821751	7.55845e-05	0.00667458	0.99099	18017	0.998774	No
Brain-Substantianigra	112	ZNF253	ENSG00000256771.3	19	19865886	19894674	-0.00140607	0.00436464	0.748086	18017	0.998774	No
Brain-Substantianigra	112	ZNF93	ENSG00000184635.14	19	19900913	19935575	-0.0152714	0.00845162	0.0741167	18017	0.998774	No
Brain-Substantianigra	112	ZNF682	ENSG00000197124.11	19	19997058	20039506	-0.00260981	0.00526671	0.621434	18017	0.998774	No
Brain-Substantianigra	112	ZNF90	ENSG00000213988.10	19	20077994	20127076	0.0102959	0.0115344	0.374435	18017	0.998774	No
Brain-Substantianigra	112	ZNF486	ENSG00000256229.7	19	20167228	20200490	-0.00186769	0.00693394	0.788273	18017	0.998774	No
Brain-Substantianigra	112	ZNF737	ENSG00000237440.8	19	20535825	20565809	-0.00330512	0.00667972	0.621948	18017	0.998774	No
Brain-Substantianigra	112	ZNF626	ENSG00000188171.15	19	20620061	20661596	-0.00140538	0.00487795	0.773926	18017	0.998774	No
Brain-Substantianigra	112	ZNF66	ENSG00000160229.11	19	20776304	20807322	-0.00785963	0.0135569	0.563531	18017	0.998774	No
Brain-Substantianigra	112	ZNF85	ENSG00000105750.14	19	20923222	20950697	0.000972602	0.00894514	0.913659	18017	0.998774	No
Brain-Substantianigra	112	ZNF430	ENSG00000118620.12	19	21020620	21060050	0.00532421	0.00548446	0.33426	18017	0.998774	No
Brain-Substantianigra	112	ZNF714	ENSG00000160352.15	19	21082159	21125270	0.00238751	0.00846669	0.7786	18017	0.998774	No
Brain-Substantianigra	112	ZNF431	ENSG00000196705.8	19	21142024	21196053	-0.00653905	0.00384861	0.0927607	18017	0.998774	No
Brain-Substantianigra	112	ZNF708	ENSG00000182141.10	19	21291160	21329425	0.00166334	0.00566767	0.769831	18017	0.998774	No
Brain-Substantianigra	112	ZNF738	ENSG00000172687.13	19	21358930	21379302	-0.00447606	0.00617014	0.470065	18017	0.998774	No
Brain-Substantianigra	112	ZNF493	ENSG00000196268.11	19	21397119	21427573	-0.00508884	0.00575048	0.378546	18017	0.998774	No
Brain-Substantianigra	112	LINC00664	ENSG00000268658.5	19	21483374	21503238	0.0172426	0.025072	0.493396	18017	0.998774	No
Brain-Substantianigra	112	ZNF429	ENSG00000197013.9	19	21505564	21556270	-0.00551139	0.00549677	0.318713	18017	0.998774	No
Brain-Substantianigra	112	RP11-678G14.3	ENSG00000268555.1	19	21570822	21587322	0.0128678	0.0144779	0.376487	18017	0.998774	No
Brain-Substantianigra	112	ZNF100	ENSG00000197020.10	19	21722766	21767628	-0.00113562	0.00544397	0.835231	18017	0.998774	No
Brain-Substantianigra	112	ZNF43	ENSG00000198521.11	19	21804949	21852125	0.00407199	0.00454523	0.372706	18017	0.998774	No
Brain-Substantianigra	112	ZNF208	ENSG00000160321.14	19	21932958	22010949	0.0103298	0.0129228	0.426193	18017	0.998774	No
Brain-Substantianigra	112	ZNF257	ENSG00000197134.11	19	22052452	22091480	-0.00424062	0.0115032	0.713257	18017	0.998774	No
Brain-Substantianigra	112	ZNF676	ENSG00000196109.6	19	22179091	22196951	-0.00236718	0.0104626	0.821518	18017	0.998774	No
Brain-Substantianigra	112	ZNF98	ENSG00000197360.9	19	22391019	22532485	-0.031286	0.019173	0.106222	18017	0.998774	No
Brain-Substantianigra	112	AC025811.3	ENSG00000270947.1	19	22455988	22456459	0.0102294	0.0282874	0.71848	18017	0.998774	No
Brain-Substantianigra	112	LINC01785	ENSG00000268038.1	19	22615557	22623971	-0.0567012	0.028007	0.0458787	18017	0.998774	No
Brain-Substantianigra	112	ZNF728	ENSG00000269067.1	19	22975468	23003176	-0.00581081	0.0183034	0.751621	18017	0.998774	No
Brain-Substantianigra	112	LINC01858	ENSG00000261615.6	19	23046958	23061752	0.00769467	0.0235611	0.744741	18017	0.998774	No
Brain-Substantianigra	112	ZNF730	ENSG00000183850.13	19	23116975	23147219	-0.0148421	0.0195565	0.449875	18017	0.998774	No
Brain-Substantianigra	112	ZNF724	ENSG00000196081.9	19	23221599	23250390	-0.0333605	0.0184924	0.0745747	18017	0.998774	No
Brain-Substantianigra	112	ZNF91	ENSG00000167232.13	19	23304991	23395560	-0.00156577	0.00339572	0.645839	18017	0.998774	No
Brain-Substantianigra	112	LINC01224	ENSG00000269416.5	19	23399233	23416075	-0.0137485	0.0144533	0.344032	18017	0.998774	No
Brain-Substantianigra	112	ZNF675	ENSG00000197372.9	19	23525631	23687220	-0.00496984	0.00599996	0.409684	18017	0.998774	No
Brain-Substantianigra	112	ZNF681	ENSG00000196172.9	19	23739195	23758891	-0.00714994	0.00684886	0.2993	18017	0.998774	No
Brain-Substantianigra	112	ZNF726	ENSG00000213967.10	19	23914876	23945159	-0.0153509	0.00890377	0.0881249	18017	0.998774	No
Brain-Substantianigra	112	ZNF254	ENSG00000213096.10	19	24033405	24129961	-0.00140376	0.00434351	0.747305	18017	0.998774	No
Brain-Substantianigra	112	CTD-2017D11.1	ENSG00000268362.5	19	24048937	24066909	-0.00426484	0.0120218	0.723599	18017	0.998774	No
Brain-Substantianigra	112	CTD-2027I19.3	ENSG00000276030.1	19	24146701	24147081	0.016056	0.0239225	0.503832	18017	0.998774	No
Brain-Substantianigra	112	LINC00662	ENSG00000261824.6	19	27684580	27793894	-0.00218911	0.00410186	0.594874	18017	0.998774	No
Brain-Substantianigra	112	CTC-459F4.1	ENSG00000261770.1	19	27757184	27760849	-0.0156436	0.0281668	0.580005	18017	0.998774	No
Brain-Substantianigra	112	CTC-459F4.3	ENSG00000267575.6	19	27793463	27918863	-0.0079401	0.00610976	0.197065	18017	0.998774	No
Brain-Substantianigra	112	AC011524.1	ENSG00000267528.1	19	28883430	28953245	0.0311804	0.0240295	0.197746	18017	0.998774	No
Brain-Substantianigra	112	AC008991.1	ENSG00000267683.1	19	28892931	28895949	-0.0182209	0.0238382	0.446654	18017	0.998774	No
Brain-Substantianigra	112	LINC00906	ENSG00000267339.5	19	28965131	28970874	0.00465734	0.0167877	0.782089	18017	0.998774	No
Brain-Substantianigra	112	LINC01532	ENSG00000267014.5	19	29002555	29013955	0.00620287	0.00784844	0.431411	18017	0.998774	No
Brain-Substantianigra	112	UQCRFS1	ENSG00000169021.5	19	29205321	29213541	0.00230843	0.00380923	0.546033	18017	0.998774	No
Brain-Substantianigra	112	CTB-32O4.2	ENSG00000267498.1	19	29213714	29215815	-0.011055	0.00989865	0.267044	18017	0.998774	No
Brain-Substantianigra	112	CTB-32O4.3	ENSG00000276251.1	19	29220864	29221666	0.00563876	0.014208	0.6924	18017	0.998774	No
Brain-Substantianigra	112	CTB-32O4.4	ENSG00000276631.1	19	29222542	29223137	0.0381628	0.0294367	0.198139	18017	0.998774	No
Brain-Substantianigra	112	VSTM2B	ENSG00000187135.7	19	29526499	29564479	-0.00369005	0.00760872	0.628872	18017	0.998774	No
Brain-Substantianigra	112	POP4	ENSG00000105171.9	19	29604017	29617237	0.0012552	0.00267651	0.640226	18017	0.998774	No
Brain-Substantianigra	112	PLEKHF1	ENSG00000166289.5	19	29665056	29675457	-0.00747731	0.00654838	0.256543	18017	0.998774	No
Brain-Substantianigra	112	C19orf12	ENSG00000131943.17	19	29698886	29715789	-0.00378143	0.00271656	0.167354	18017	0.998774	No
Brain-Substantianigra	112	CCNE1	ENSG00000105173.13	19	29811898	29824308	-0.00315098	0.0076527	0.681503	18017	0.998774	No
Brain-Substantianigra	112	URI1	ENSG00000105176.17	19	29923644	30016608	-0.000514037	0.00373185	0.890751	18017	0.998774	No
Brain-Substantianigra	112	ZNF536	ENSG00000198597.8	19	30228290	30713538	0.00048253	0.00581828	0.934089	18017	0.998774	No
Brain-Substantianigra	112	TSHZ3	ENSG00000121297.6	19	31274945	31349547	-0.00382847	0.00495688	0.441927	18017	0.998774	No
Brain-Substantianigra	112	ZNF507	ENSG00000168813.16	19	32345594	32387667	0.000767691	0.00321506	0.811819	18017	0.998774	No
Brain-Substantianigra	112	DPY19L3	ENSG00000178904.18	19	32405561	32485895	0.00208595	0.00412789	0.614561	18017	0.998774	No
Brain-Substantianigra	112	PDCD5	ENSG00000105185.11	19	32581068	32587452	0.00487051	0.00398116	0.224376	18017	0.998774	No
Brain-Substantianigra	112	ANKRD27	ENSG00000105186.15	19	32597007	32675199	0.00820592	0.0031464	0.0106609	18017	0.998774	No
Brain-Substantianigra	112	RGS9BP	ENSG00000186326.3	19	32675407	32678300	0.0057339	0.0113285	0.613991	18017	0.998774	No
Brain-Substantianigra	112	CTD-2538C1.2	ENSG00000267475.1	19	32687089	32691750	0.00128811	0.00851071	0.880037	18017	0.998774	No
Brain-Substantianigra	112	NUDT19	ENSG00000213965.3	19	32691961	32713796	0.000925482	0.0047973	0.847458	18017	0.998774	No
Brain-Substantianigra	112	TDRD12	ENSG00000173809.17	19	32719753	32829580	0.00322119	0.018043	0.858709	18017	0.998774	No
Brain-Substantianigra	112	SLC7A9	ENSG00000021488.12	19	32830509	32869766	0.0031015	0.016425	0.850653	18017	0.998774	No
Brain-Substantianigra	112	CEP89	ENSG00000121289.17	19	32875925	32971991	-0.00344116	0.00400468	0.392467	18017	0.998774	No
Brain-Substantianigra	112	FAAP24	ENSG00000131944.9	19	32972209	32978222	-0.00141517	0.0120892	0.907073	18017	0.998774	No
Brain-Substantianigra	112	RHPN2	ENSG00000131941.7	19	32978593	33064888	0.0102549	0.00978558	0.297462	18017	0.998774	No
Brain-Substantianigra	112	GPATCH1	ENSG00000076650.6	19	33080880	33130542	-0.00425348	0.00404823	0.296209	18017	0.998774	No
Brain-Substantianigra	112	WDR88	ENSG00000166359.10	19	33132090	33175795	0.0190111	0.0141079	0.181186	18017	0.998774	No
Brain-Substantianigra	112	LRP3	ENSG00000130881.13	19	33177603	33208663	0.0013727	0.00505102	0.786423	18017	0.998774	No
Brain-Substantianigra	112	SLC7A10	ENSG00000130876.11	19	33208868	33225850	-0.00175339	0.0115177	0.879343	18017	0.998774	No
Brain-Substantianigra	112	CEBPA	ENSG00000245848.2	19	33300475	33302564	0.00188954	0.00850115	0.824608	18017	0.998774	No
Brain-Substantianigra	112	CTD-2540B15.9	ENSG00000267130.1	19	33305055	33309387	-0.0296529	0.0174022	0.0918366	18017	0.998774	No
Brain-Substantianigra	112	CEBPG	ENSG00000153879.8	19	33373330	33382686	0.00395055	0.00493624	0.425636	18017	0.998774	No
Brain-Substantianigra	112	PEPD	ENSG00000124299.13	19	33386950	33521794	-0.00347169	0.00367173	0.346926	18017	0.998774	No
Brain-Substantianigra	112	CHST8	ENSG00000124302.12	19	33621955	33773509	-0.00667932	0.00913435	0.466538	18017	0.998774	No
Brain-Substantianigra	112	KCTD15	ENSG00000153885.14	19	33795933	33815763	0.000671369	0.00457979	0.883781	18017	0.998774	No
Brain-Substantianigra	112	CTC-526N19.1	ENSG00000277013.1	19	33906352	33908391	0.00605069	0.0080454	0.453972	18017	0.998774	No
Brain-Substantianigra	112	LSM14A	ENSG00000257103.8	19	34172504	34229515	-0.00163518	0.00216379	0.451802	18017	0.998774	No
Brain-Substantianigra	112	KIAA0355	ENSG00000166398.12	19	34254537	34355586	0.00245092	0.0039745	0.539015	18017	0.998774	No
Brain-Substantianigra	112	GPI	ENSG00000105220.14	19	34359480	34402156	-0.00388248	0.00346795	0.265893	18017	0.998774	No
Brain-Substantianigra	112	PDCD2L	ENSG00000126249.7	19	34404384	34426111	0.00443884	0.00456419	0.33339	18017	0.998774	No
Brain-Substantianigra	112	UBA2	ENSG00000126261.12	19	34428352	34471251	0.000734266	0.00242452	0.762703	18017	0.998774	No
Brain-Substantianigra	112	WTIP	ENSG00000142279.12	19	34481638	34512304	-0.000494827	0.00826278	0.952379	18017	0.998774	No
Brain-Substantianigra	112	SCGB1B2P	ENSG00000268751.1	19	34576733	34577701	-0.00248804	0.00556761	0.656036	18017	0.998774	No
Brain-Substantianigra	112	SCGB2B2	ENSG00000205209.7	19	34593329	34675699	0.00309137	0.00942567	0.743693	18017	0.998774	No
Brain-Substantianigra	112	ZNF302	ENSG00000089335.20	19	34677639	34686397	0.000691246	0.00465181	0.882204	18017	0.998774	No
Brain-Substantianigra	112	CTD-2553L13.10	ENSG00000274104.1	19	34733298	34733837	0.00527204	0.00747023	0.482173	18017	0.998774	No
Brain-Substantianigra	112	ZNF181	ENSG00000197841.14	19	34734155	34745378	0.00178572	0.00460092	0.698841	18017	0.998774	No
Brain-Substantianigra	112	ZNF599	ENSG00000153896.17	19	34758076	34773229	0.00544166	0.00346971	0.120312	18017	0.998774	No
Brain-Substantianigra	112	CTC-523E23.11	ENSG00000271109.1	19	34849278	34860576	-0.0491941	0.0276352	0.0784307	18017	0.998774	No
Brain-Substantianigra	112	ZNF30-AS1	ENSG00000270876.1	19	34923299	34926812	-0.0253384	0.0189017	0.183445	18017	0.998774	No
Brain-Substantianigra	112	ZNF30	ENSG00000168661.14	19	34926903	34945170	-0.000423284	0.00486327	0.930836	18017	0.998774	No
Brain-Substantianigra	112	ZNF792	ENSG00000180884.9	19	34956354	34964049	-0.00601293	0.00800584	0.454571	18017	0.998774	No
Brain-Substantianigra	112	GRAMD1A	ENSG00000089351.14	19	34994784	35026471	-0.00172805	0.00414537	0.677772	18017	0.998774	No
Brain-Substantianigra	112	SCN1B	ENSG00000105711.11	19	35030466	35040449	-0.00892896	0.00668624	0.185105	18017	0.998774	No
Brain-Substantianigra	112	HPN	ENSG00000105707.13	19	35040506	35066571	-0.00313363	0.00798068	0.695505	18017	0.998774	No
Brain-Substantianigra	112	CTD-2527I21.15	ENSG00000179066.7	19	35105969	35107318	-0.00112111	0.0119745	0.925616	18017	0.998774	No
Brain-Substantianigra	112	FXYD3	ENSG00000089356.18	19	35115879	35124324	0.00456805	0.00877926	0.604116	18017	0.998774	No
Brain-Substantianigra	112	LGI4	ENSG00000153902.13	19	35124513	35142451	0.00245877	0.00633228	0.698717	18017	0.998774	No
Brain-Substantianigra	112	FXYD1	ENSG00000266964.5	19	35139581	35143109	0.00474224	0.00656723	0.472101	18017	0.998774	No
Brain-Substantianigra	112	FXYD7	ENSG00000221946.7	19	35143250	35154301	-0.00838624	0.00893101	0.350243	18017	0.998774	No
Brain-Substantianigra	112	FXYD5	ENSG00000089327.14	19	35154730	35169883	-0.00163506	0.0063556	0.797563	18017	0.998774	No
Brain-Substantianigra	112	FAM187B	ENSG00000177558.3	19	35224800	35228729	-0.064133	0.0295261	0.0324788	18017	0.998774	No
Brain-Substantianigra	112	LSR	ENSG00000105699.16	19	35248330	35267964	-0.0111614	0.00860434	0.197884	18017	0.998774	No
Brain-Substantianigra	112	USF2	ENSG00000105698.15	19	35268978	35279815	0.0044029	0.00273158	0.110497	18017	0.998774	No
Brain-Substantianigra	112	HAMP	ENSG00000105697.7	19	35280716	35285143	-8.66354e-05	0.0186603	0.996306	18017	0.99928	No
Brain-Substantianigra	112	MAG	ENSG00000105695.14	19	35292125	35313804	-0.000309317	0.00692693	0.964482	18017	0.998774	No
Brain-Substantianigra	112	CD22	ENSG00000012124.16	19	35319261	35347355	0.00416745	0.00912264	0.648898	18017	0.998774	No
Brain-Substantianigra	112	FFAR1	ENSG00000126266.3	19	35351552	35353862	0.00516052	0.0150496	0.732472	18017	0.998774	No
Brain-Substantianigra	112	FFAR3	ENSG00000185897.6	19	35358460	35360485	0.0209708	0.0356371	0.557701	18017	0.998774	No
Brain-Substantianigra	112	FFAR2	ENSG00000126262.4	19	35443907	35451767	0.00832506	0.0298857	0.781219	18017	0.998774	No
Brain-Substantianigra	112	KRTDAP	ENSG00000188508.10	19	35487324	35495558	0.043081	0.0314625	0.17432	18017	0.998774	No
Brain-Substantianigra	112	DMKN	ENSG00000161249.20	19	35497220	35513658	0.0100988	0.0118873	0.397833	18017	0.998774	No
Brain-Substantianigra	112	SBSN	ENSG00000189001.10	19	35523367	35528351	0.0144966	0.0179359	0.42108	18017	0.998774	No
Brain-Substantianigra	112	TMEM147	ENSG00000105677.11	19	35545595	35547526	-0.00138875	0.00296633	0.640793	18017	0.998774	No
Brain-Substantianigra	112	HAUS5	ENSG00000249115.8	19	35612744	35625349	-0.00528945	0.00407329	0.197409	18017	0.998774	No
Brain-Substantianigra	112	RBM42	ENSG00000126254.11	19	35629030	35637686	0.00184495	0.0032198	0.568072	18017	0.998774	No
Brain-Substantianigra	112	ETV2	ENSG00000105672.14	19	35641745	35644871	0.0149251	0.0153338	0.33299	18017	0.998774	No
Brain-Substantianigra	112	COX6B1	ENSG00000126267.8	19	35648223	35658861	0.00170995	0.0033467	0.610646	18017	0.998774	No
Brain-Substantianigra	112	UPK1A	ENSG00000105668.7	19	35666516	35678483	0.0881425	0.0326937	0.00837538	18017	0.998774	No
Brain-Substantianigra	112	ZBTB32	ENSG00000011590.13	19	35704527	35717038	-0.00280446	0.0168755	0.868384	18017	0.998774	No
Brain-Substantianigra	112	KMT2B	ENSG00000272333.5	19	35718019	35738800	0.00364976	0.00311252	0.244048	18017	0.998774	No
Brain-Substantianigra	112	IGFLR1	ENSG00000126246.9	19	35738879	35742453	-0.00399006	0.0058747	0.498758	18017	0.998774	No
Brain-Substantianigra	112	U2AF1L4	ENSG00000161265.14	19	35742464	35744981	0.00463935	0.00376165	0.220664	18017	0.998774	No
Brain-Substantianigra	112	PSENEN	ENSG00000205155.7	19	35745114	35747519	0.00318807	0.00288065	0.271365	18017	0.998774	No
Brain-Substantianigra	112	LIN37	ENSG00000267796.7	19	35748361	35754519	0.00215106	0.00368199	0.56054	18017	0.998774	No
Brain-Substantianigra	112	HSPB6	ENSG00000004776.12	19	35754872	35758079	-0.00363973	0.010799	0.73687	18017	0.998774	No
Brain-Substantianigra	112	PROSER3	ENSG00000167595.14	19	35758143	35769864	-0.00510491	0.00549707	0.355548	18017	0.998774	No
Brain-Substantianigra	112	ARHGAP33	ENSG00000004777.18	19	35774532	35788822	-0.0018255	0.00382483	0.634322	18017	0.998774	No
Brain-Substantianigra	112	NPHS1	ENSG00000161270.19	19	35825964	35869287	-0.00456398	0.0173165	0.792719	18017	0.998774	No
Brain-Substantianigra	112	KIRREL2	ENSG00000126259.19	19	35855861	35867109	0.00801897	0.0149843	0.59386	18017	0.998774	No
Brain-Substantianigra	112	APLP1	ENSG00000105290.11	19	35868131	35879791	0.00165814	0.0057062	0.772037	18017	0.998774	No
Brain-Substantianigra	112	NFKBID	ENSG00000167604.13	19	35887653	35900662	0.0150463	0.00990446	0.132232	18017	0.998774	No
Brain-Substantianigra	112	HCST	ENSG00000126264.9	19	35903856	35904377	0.00710583	0.00953078	0.457872	18017	0.998774	No
Brain-Substantianigra	112	TYROBP	ENSG00000011600.11	19	35904401	35908295	0.0019632	0.00539804	0.716944	18017	0.998774	No
Brain-Substantianigra	112	LRFN3	ENSG00000126243.8	19	35935358	35945767	-0.000255909	0.00500247	0.959314	18017	0.998774	No
Brain-Substantianigra	112	AF038458.5	ENSG00000267388.1	19	35960512	35964063	-0.0353311	0.0224823	0.119574	18017	0.998774	No
Brain-Substantianigra	112	SDHAF1	ENSG00000205138.3	19	35995199	35996315	0.00289869	0.00404272	0.475222	18017	0.998774	No
Brain-Substantianigra	112	SYNE4	ENSG00000181392.14	19	36003310	36008793	-0.00402269	0.00879521	0.648506	18017	0.998774	No
Brain-Substantianigra	112	ALKBH6	ENSG00000239382.10	19	36009120	36014239	-0.00595736	0.00436962	0.17617	18017	0.998774	No
Brain-Substantianigra	112	CLIP3	ENSG00000105270.14	19	36014660	36033343	-0.00268598	0.00450027	0.552108	18017	0.998774	No
Brain-Substantianigra	112	THAP8	ENSG00000161277.10	19	36034985	36054762	-0.00111018	0.00413676	0.789029	18017	0.998774	No
Brain-Substantianigra	112	WDR62	ENSG00000075702.16	19	36054881	36105106	-0.0105945	0.0084074	0.210876	18017	0.998774	No
Brain-Substantianigra	112	POLR2I	ENSG00000105258.8	19	36113712	36114251	-0.00238083	0.00359001	0.508909	18017	0.998774	No
Brain-Substantianigra	112	TBCB	ENSG00000105254.11	19	36114289	36125947	-0.00206943	0.00260644	0.429302	18017	0.998774	No
Brain-Substantianigra	112	CAPNS1	ENSG00000126247.10	19	36139575	36150353	-0.00448232	0.0028752	0.122515	18017	0.998774	No
Brain-Substantianigra	112	COX7A1	ENSG00000161281.10	19	36150922	36152869	-0.00898263	0.0100777	0.375124	18017	0.998774	No
Brain-Substantianigra	112	ZNF565	ENSG00000196357.11	19	36182060	36246257	0.0030453	0.00534945	0.570589	18017	0.998774	No
Brain-Substantianigra	112	ZNF146	ENSG00000167635.11	19	36214602	36238774	0.00331332	0.00452698	0.466128	18017	0.998774	No
Brain-Substantianigra	112	CTD-3162L10.1	ENSG00000267053.6	19	36304580	36312668	0.00348301	0.00980651	0.723291	18017	0.998774	No
Brain-Substantianigra	112	LINC00665	ENSG00000232677.6	19	36313067	36331718	-0.00451371	0.00339525	0.18707	18017	0.998774	No
Brain-Substantianigra	112	ZFP14	ENSG00000142065.13	19	36334453	36379199	-0.00307724	0.00293031	0.296464	18017	0.998774	No
Brain-Substantianigra	112	ZFP82	ENSG00000181007.8	19	36383120	36418656	-0.00502035	0.00439357	0.25621	18017	0.998774	No
Brain-Substantianigra	112	ZNF566	ENSG00000186017.14	19	36445119	36489648	-0.00276784	0.00433306	0.524593	18017	0.998774	No
Brain-Substantianigra	112	ZNF260	ENSG00000254004.6	19	36510695	36528660	-0.00133606	0.00335655	0.69154	18017	0.998774	No
Brain-Substantianigra	112	ZNF529	ENSG00000186020.12	19	36534774	36589701	-0.00280712	0.00387602	0.470805	18017	0.998774	No
Brain-Substantianigra	112	ZNF382	ENSG00000161298.17	19	36604817	36634113	-0.00626013	0.00422294	0.141725	18017	0.998774	No
Brain-Substantianigra	112	ZNF461	ENSG00000197808.11	19	36637192	36666853	-5.04241e-05	0.00437157	0.990823	18017	0.998774	No
Brain-Substantianigra	112	CTD-3234P18.6	ENSG00000276071.1	19	36668102	36669404	-0.0314956	0.0125794	0.0140915	18017	0.998774	No
Brain-Substantianigra	112	LINC01534	ENSG00000225975.6	19	36685440	36687449	-0.00910552	0.0081921	0.269314	18017	0.998774	No
Brain-Substantianigra	112	ZNF567	ENSG00000189042.13	19	36687628	36727701	-0.00220645	0.00589205	0.708928	18017	0.998774	No
Brain-Substantianigra	112	ZNF850	ENSG00000267041.5	19	36714383	36772825	-0.0125445	0.00845973	0.141609	18017	0.998774	No
Brain-Substantianigra	112	CTD-2162K18.4	ENSG00000267260.1	19	36773153	36777078	-0.00517364	0.00845853	0.542313	18017	0.998774	No
Brain-Substantianigra	112	CTD-2162K18.3	ENSG00000267353.1	19	36773712	36775385	0.0160155	0.0210589	0.448938	18017	0.998774	No
Brain-Substantianigra	112	ZNF790	ENSG00000197863.8	19	36817428	36850787	-0.000280915	0.00477955	0.953262	18017	0.998774	No
Brain-Substantianigra	112	ZNF345	ENSG00000251247.10	19	36850361	36913029	0.000103704	0.00487098	0.983061	18017	0.998774	No
Brain-Substantianigra	112	ZNF829	ENSG00000185869.14	19	36888124	36916291	0.000178938	0.009524	0.985052	18017	0.998774	No
Brain-Substantianigra	112	ZNF568	ENSG00000198453.12	19	36916329	36997932	-0.00262053	0.00433876	0.547375	18017	0.998774	No
Brain-Substantianigra	112	ZNF420	ENSG00000197050.10	19	37007857	37130314	0.00247172	0.00424673	0.562003	18017	0.998774	No
Brain-Substantianigra	112	ZNF585A	ENSG00000196967.10	19	37106734	37172741	-0.00661501	0.00431235	0.128545	18017	0.998774	No
Brain-Substantianigra	112	ZNF585B	ENSG00000245680.9	19	37181579	37217925	-0.00404614	0.00367081	0.273292	18017	0.998774	No
Brain-Substantianigra	112	ZNF383	ENSG00000188283.11	19	37218154	37248738	0.00182989	0.00322854	0.572271	18017	0.998774	No
Brain-Substantianigra	112	LINC01535	ENSG00000226686.7	19	37251912	37265535	-0.000295081	0.0215349	0.989098	18017	0.998774	No
Brain-Substantianigra	112	CTD-3220F14.1	ENSG00000267605.5	19	37265939	37271518	0.00352318	0.0113273	0.756495	18017	0.998774	No
Brain-Substantianigra	112	HKR1	ENSG00000181666.17	19	37312837	37369365	0.000225939	0.00251834	0.928711	18017	0.998774	No
Brain-Substantianigra	112	ZNF527	ENSG00000189164.14	19	37371061	37393066	-0.00208122	0.00394592	0.599189	18017	0.998774	No
Brain-Substantianigra	112	ZNF569	ENSG00000196437.10	19	37411155	37469057	-2.91227e-05	0.0038109	0.99392	18017	0.998774	No
Brain-Substantianigra	112	ZNF570	ENSG00000171827.10	19	37467585	37488652	-0.00247122	0.00355581	0.488857	18017	0.998774	No
Brain-Substantianigra	112	ZNF793	ENSG00000188227.12	19	37507047	37548762	-0.00527127	0.00321354	0.104427	18017	0.998774	No
Brain-Substantianigra	112	ZNF571	ENSG00000180479.13	19	37554782	37594790	-0.0029922	0.00450782	0.508528	18017	0.998774	No
Brain-Substantianigra	112	ZNF540	ENSG00000171817.16	19	37594830	37614097	-0.00194158	0.00478821	0.686079	18017	0.998774	No
Brain-Substantianigra	112	ZFP30	ENSG00000120784.15	19	37631009	37692337	-0.00455248	0.00403644	0.262383	18017	0.998774	No
Brain-Substantianigra	112	ZNF781	ENSG00000196381.10	19	37667751	37678773	-0.0172008	0.00826893	0.040353	18017	0.998774	No
Brain-Substantianigra	112	ZNF607	ENSG00000198182.12	19	37696363	37719790	-0.00485023	0.00480827	0.31581	18017	0.998774	No
Brain-Substantianigra	112	CTD-2528L19.6	ENSG00000267152.1	19	37728586	37730643	-0.0188609	0.00778319	0.0173828	18017	0.998774	No
Brain-Substantianigra	112	ZNF573	ENSG00000189144.13	19	37735833	37817300	0.00843239	0.00969073	0.386534	18017	0.998774	No
Brain-Substantianigra	112	SIPA1L3	ENSG00000105738.10	19	37907228	38208372	0.00658412	0.00408914	0.110868	18017	0.998774	No
Brain-Substantianigra	112	DPF1	ENSG00000011332.19	19	38211006	38229714	-0.00274161	0.00539882	0.612824	18017	0.998774	No
Brain-Substantianigra	112	SPINT2	ENSG00000167642.12	19	38244035	38292614	-0.0116861	0.00522785	0.0278679	18017	0.998774	No
Brain-Substantianigra	112	PPP1R14A	ENSG00000167641.10	19	38251237	38256591	-0.00514419	0.00573851	0.372414	18017	0.998774	No
Brain-Substantianigra	112	C19orf33	ENSG00000167644.11	19	38304161	38305009	-0.024466	0.0230923	0.292213	18017	0.998774	No
Brain-Substantianigra	112	YIF1B	ENSG00000167645.16	19	38305104	38317273	-0.00385952	0.00378941	0.311169	18017	0.998774	No
Brain-Substantianigra	112	KCNK6	ENSG00000099337.4	19	38319844	38332076	-0.00328119	0.00705028	0.64277	18017	0.998774	No
Brain-Substantianigra	112	CATSPERG	ENSG00000099338.22	19	38335775	38370943	-0.0113466	0.00855796	0.188242	18017	0.998774	No
Brain-Substantianigra	112	PSMD8	ENSG00000099341.11	19	38374536	38383824	-0.00186461	0.00245205	0.448986	18017	0.998774	No
Brain-Substantianigra	112	GGN	ENSG00000179168.14	19	38384265	38388082	-0.00864137	0.00909038	0.34435	18017	0.998774	No
Brain-Substantianigra	112	SPRED3	ENSG00000188766.12	19	38388421	38399587	0.0093536	0.00838815	0.267778	18017	0.998774	No
Brain-Substantianigra	112	FAM98C	ENSG00000130244.12	19	38403135	38409054	-0.00472994	0.00420164	0.26327	18017	0.998774	No
Brain-Substantianigra	112	RASGRP4	ENSG00000171777.15	19	38409085	38426305	0.000595108	0.00794521	0.940459	18017	0.998774	No
Brain-Substantianigra	112	RYR1	ENSG00000196218.12	19	38433699	38587564	0.00332467	0.00668302	0.620064	18017	0.998774	No
Brain-Substantianigra	112	MAP4K1	ENSG00000104814.12	19	38587641	38618882	0.00445757	0.00677415	0.512201	18017	0.998774	No
Brain-Substantianigra	112	EIF3K	ENSG00000178982.9	19	38619082	38636955	0.00135857	0.00243363	0.578062	18017	0.998774	No
Brain-Substantianigra	112	ACTN4	ENSG00000130402.11	19	38647670	38731583	-0.00565252	0.00448027	0.210336	18017	0.998774	No
Brain-Substantianigra	112	CAPN12	ENSG00000182472.8	19	38733703	38769904	0.0102609	0.0188652	0.587853	18017	0.998774	No
Brain-Substantianigra	112	LGALS7B	ENSG00000178934.4	19	38789211	38791749	-0.0144148	0.0319222	0.652672	18017	0.998774	No
Brain-Substantianigra	112	LGALS4	ENSG00000171747.8	19	38801671	38813364	0.00370619	0.0139747	0.791456	18017	0.998774	No
Brain-Substantianigra	112	ECH1	ENSG00000104823.8	19	38815422	38832005	-0.00569922	0.0040429	0.162079	18017	0.998774	No
Brain-Substantianigra	112	HNRNPL	ENSG00000104824.16	19	38836388	38852347	-0.00120859	0.00284258	0.671724	18017	0.998774	No
Brain-Substantianigra	112	RINL	ENSG00000187994.13	19	38867834	38878279	0.00796569	0.00491946	0.108898	18017	0.998774	No
Brain-Substantianigra	112	SIRT2	ENSG00000068903.19	19	38878555	38899862	0.00390639	0.00444302	0.381623	18017	0.998774	No
Brain-Substantianigra	112	NFKBIB	ENSG00000104825.16	19	38899952	38908893	-0.0019271	0.00417226	0.64528	18017	0.998774	No
Brain-Substantianigra	112	CCER2	ENSG00000262484.1	19	38908980	38912158	0.0039758	0.00729766	0.587235	18017	0.998774	No
Brain-Substantianigra	112	SARS2	ENSG00000104835.14	19	38915266	38930547	-0.0042135	0.00410547	0.307495	18017	0.998774	No
Brain-Substantianigra	112	MRPS12	ENSG00000128626.11	19	38930897	38933162	0.00250134	0.00317501	0.432871	18017	0.998774	No
Brain-Substantianigra	112	CTC-360G5.9	ENSG00000269486.2	19	38935297	38938632	0.0124595	0.0105158	0.239198	18017	0.998774	No
Brain-Substantianigra	112	FBXO17	ENSG00000269190.5	19	38941401	38975910	-0.00355004	0.00461649	0.443911	18017	0.998774	No
Brain-Substantianigra	112	FBXO27	ENSG00000161243.8	19	38990714	39032785	-0.00339789	0.00475769	0.476958	18017	0.998774	No
Brain-Substantianigra	112	ACP7	ENSG00000183760.10	19	39083913	39111493	0.0015238	0.0164673	0.926479	18017	0.998774	No
Brain-Substantianigra	112	PAK4	ENSG00000130669.17	19	39125770	39182816	0.000247291	0.00426788	0.953923	18017	0.998774	No
Brain-Substantianigra	112	NCCRP1	ENSG00000188505.4	19	39196961	39201884	0.0611074	0.0281179	0.0323869	18017	0.998774	No
Brain-Substantianigra	112	SYCN	ENSG00000179751.6	19	39202831	39204266	0.0141404	0.025178	0.575772	18017	0.998774	No
Brain-Substantianigra	112	LRFN1	ENSG00000128011.4	19	39306568	39314650	0.00173483	0.00627016	0.782661	18017	0.998774	No
Brain-Substantianigra	112	GMFG	ENSG00000130755.12	19	39328353	39342372	0.00161134	0.00446301	0.718912	18017	0.998774	No
Brain-Substantianigra	112	CTC-246B18.10	ENSG00000269246.1	19	39341773	39341945	0.00314143	0.016504	0.849468	18017	0.998774	No
Brain-Substantianigra	112	SAMD4B	ENSG00000179134.15	19	39342396	39385710	0.00324447	0.00420519	0.442408	18017	0.998774	No
Brain-Substantianigra	112	PAF1	ENSG00000006712.14	19	39385852	39391195	-0.0017585	0.00316156	0.579446	18017	0.998774	No
Brain-Substantianigra	112	MED29	ENSG00000063322.13	19	39391303	39400637	-0.00389656	0.00293847	0.188179	18017	0.998774	No
Brain-Substantianigra	112	ZFP36	ENSG00000128016.5	19	39406813	39409412	-0.0312862	0.0133094	0.0209231	18017	0.998774	No
Brain-Substantianigra	112	PLEKHG2	ENSG00000090924.14	19	39412585	39428415	-0.0115209	0.00705506	0.105963	18017	0.998774	No
Brain-Substantianigra	112	RPS16	ENSG00000105193.8	19	39433207	39435948	0.00605107	0.00391359	0.125573	18017	0.998774	No
Brain-Substantianigra	112	SUPT5H	ENSG00000196235.13	19	39436156	39476670	-0.00206222	0.00320839	0.522015	18017	0.998774	No
Brain-Substantianigra	112	TIMM50	ENSG00000105197.10	19	39480412	39493715	-0.00271835	0.00268767	0.314529	18017	0.998774	No
Brain-Substantianigra	112	DLL3	ENSG00000090932.10	19	39498895	39508481	0.00308715	0.00925394	0.739455	18017	0.998774	No
Brain-Substantianigra	112	SELENOV	ENSG00000186838.13	19	39515113	39520686	-0.0149548	0.0278622	0.59277	18017	0.998774	No
Brain-Substantianigra	112	EID2B	ENSG00000176401.5	19	39530990	39532854	-0.00468068	0.00531731	0.381056	18017	0.998774	No
Brain-Substantianigra	112	EID2	ENSG00000176396.10	19	39538705	39540333	0.00640717	0.00391174	0.104927	18017	0.998774	No
Brain-Substantianigra	112	LGALS13	ENSG00000105198.10	19	39602501	39607476	0.00913201	0.0273159	0.738923	18017	0.998774	No
Brain-Substantianigra	112	LGALS16	ENSG00000249861.3	19	39655894	39660647	-0.0251849	0.0288498	0.385004	18017	0.998774	No
Brain-Substantianigra	112	CLC	ENSG00000105205.6	19	39731250	39738028	0.00552753	0.0322846	0.864441	18017	0.998774	No
Brain-Substantianigra	112	LLNLR-268E12.1	ENSG00000276445.1	19	39812972	39813555	0.00394625	0.00968817	0.684735	18017	0.998774	No
Brain-Substantianigra	112	DYRK1B	ENSG00000105204.13	19	39825350	39834201	-0.0104795	0.00424237	0.0153892	18017	0.998774	No
Brain-Substantianigra	112	FBL	ENSG00000105202.8	19	39834458	39846414	0.00216949	0.00330118	0.512738	18017	0.998774	No
Brain-Substantianigra	112	FCGBP	ENSG00000275395.4	19	39863323	39934626	-0.0153475	0.017761	0.389825	18017	0.998774	No
Brain-Substantianigra	112	PSMC4	ENSG00000013275.7	19	39971005	39981441	0.00176793	0.00308158	0.567595	18017	0.998774	No
Brain-Substantianigra	112	ZNF546	ENSG00000187187.13	19	39984134	40021041	2.8506e-05	0.00342441	0.993377	18017	0.998774	No
Brain-Substantianigra	112	ZNF780B	ENSG00000128000.15	19	40028260	40056209	-0.00964237	0.00444483	0.0326917	18017	0.998774	No
Brain-Substantianigra	112	ZNF780A	ENSG00000197782.14	19	40069152	40090753	-0.000808407	0.00461721	0.861406	18017	0.998774	No
Brain-Substantianigra	112	MAP3K10	ENSG00000130758.7	19	40191744	40215575	0.00301682	0.00459391	0.513049	18017	0.998774	No
Brain-Substantianigra	112	TTC9B	ENSG00000174521.7	19	40216058	40218399	-0.00698827	0.00681333	0.307793	18017	0.998774	No
Brain-Substantianigra	112	CNTD2	ENSG00000105219.8	19	40222208	40226690	-0.00944504	0.0111726	0.400142	18017	0.998774	No
Brain-Substantianigra	112	AKT2	ENSG00000105221.16	19	40230317	40285536	-0.000379761	0.00247851	0.878567	18017	0.998774	No
Brain-Substantianigra	112	C19orf47	ENSG00000160392.13	19	40319536	40348455	-0.00876135	0.00460115	0.0600832	18017	0.998774	No
Brain-Substantianigra	112	PLD3	ENSG00000105223.19	19	40348528	40378483	-0.00822758	0.00480042	0.0899838	18017	0.998774	No
Brain-Substantianigra	112	HIPK4	ENSG00000160396.8	19	40379271	40390187	-0.0176836	0.0238951	0.461196	18017	0.998774	No
Brain-Substantianigra	112	PRX	ENSG00000105227.14	19	40393768	40413366	0.0110162	0.0108013	0.310512	18017	0.998774	No
Brain-Substantianigra	112	SERTAD1	ENSG00000197019.4	19	40421592	40426025	-0.00984125	0.00752802	0.194447	18017	0.998774	No
Brain-Substantianigra	112	SERTAD3	ENSG00000167565.12	19	40440844	40444705	0.00519259	0.00565286	0.360772	18017	0.998774	No
Brain-Substantianigra	112	BLVRB	ENSG00000090013.9	19	40447789	40465840	0.00146542	0.00419977	0.727959	18017	0.998774	No
Brain-Substantianigra	112	SPTBN4	ENSG00000160460.15	19	40466241	40576464	-0.00518478	0.00392601	0.189975	18017	0.998774	No
Brain-Substantianigra	112	SHKBP1	ENSG00000160410.14	19	40576851	40591399	0.00110101	0.00473558	0.81668	18017	0.998774	No
Brain-Substantianigra	112	LTBP4	ENSG00000090006.17	19	40592883	40629818	0.00455917	0.00654592	0.487917	18017	0.998774	No
Brain-Substantianigra	112	NUMBL	ENSG00000105245.9	19	40665905	40690972	0.00155559	0.00494514	0.753816	18017	0.998774	No
Brain-Substantianigra	112	COQ8B	ENSG00000123815.11	19	40691529	40716896	-0.00589536	0.00342317	0.0884701	18017	0.998774	No
Brain-Substantianigra	112	ITPKC	ENSG00000086544.2	19	40717103	40740855	0.0105527	0.00652253	0.109187	18017	0.998774	No
Brain-Substantianigra	112	C19orf54	ENSG00000188493.14	19	40740861	40751553	-0.0026181	0.00452886	0.564646	18017	0.998774	No
Brain-Substantianigra	112	SNRPA	ENSG00000077312.8	19	40750637	40765389	0.000515261	0.00296119	0.862253	18017	0.998774	No
Brain-Substantianigra	112	MIA	ENSG00000261857.6	19	40771648	40777490	0.0289831	0.0205246	0.161365	18017	0.998774	No
Brain-Substantianigra	112	RAB4B	ENSG00000167578.17	19	40778216	40792572	-0.00199197	0.00293534	0.499122	18017	0.998774	No
Brain-Substantianigra	112	EGLN2	ENSG00000269858.5	19	40798996	40808433	-0.000552205	0.00345579	0.873404	18017	0.998774	No
Brain-Substantianigra	112	CTC-490E21.10	ENSG00000269843.1	19	40831221	40837210	-0.0278127	0.0235254	0.240224	18017	0.998774	No
Brain-Substantianigra	112	CYP2A6	ENSG00000255974.7	19	40843538	40850447	-0.019445	0.0164533	0.240386	18017	0.998774	No
Brain-Substantianigra	112	CYP2A7	ENSG00000198077.10	19	40875439	40882752	-0.00812181	0.03137	0.796301	18017	0.998774	No
Brain-Substantianigra	112	CYP2A13	ENSG00000197838.4	19	41088472	41096195	-0.0400028	0.0309584	0.199615	18017	0.998774	No
Brain-Substantianigra	112	CYP2S1	ENSG00000167600.13	19	41193049	41207539	-0.0119663	0.0112075	0.288509	18017	0.998774	No
Brain-Substantianigra	112	AXL	ENSG00000167601.11	19	41219203	41261766	-0.00769498	0.0060592	0.20737	18017	0.998774	No
Brain-Substantianigra	112	HNRNPUL1	ENSG00000105323.16	19	41262496	41307598	-0.0032428	0.0031169	0.300943	18017	0.998774	No
Brain-Substantianigra	112	TGFB1	ENSG00000105329.9	19	41301705	41353911	-0.00667064	0.00570878	0.245696	18017	0.998774	No
Brain-Substantianigra	112	CCDC97	ENSG00000142039.3	19	41310189	41324883	-0.00552483	0.00351567	0.119579	18017	0.998774	No
Brain-Substantianigra	112	TMEM91	ENSG00000142046.14	19	41350911	41384083	0.00186819	0.00556885	0.73805	18017	0.998774	No
Brain-Substantianigra	112	B9D2	ENSG00000123810.7	19	41354421	41364173	-0.00100008	0.00643773	0.876896	18017	0.998774	No
Brain-Substantianigra	112	EXOSC5	ENSG00000077348.8	19	41386374	41397459	0.00260649	0.0036361	0.475331	18017	0.998774	No
Brain-Substantianigra	112	BCKDHA	ENSG00000248098.11	19	41397480	41425005	-0.00978882	0.00484186	0.0461763	18017	0.998774	No
Brain-Substantianigra	112	B3GNT8	ENSG00000177191.2	19	41425551	41428730	-0.0208703	0.0188548	0.271289	18017	0.998774	No
Brain-Substantianigra	112	ATP5SL	ENSG00000105341.18	19	41431318	41440717	0.000299649	0.00282498	0.915762	18017	0.998774	No
Brain-Substantianigra	112	ERICH4	ENSG00000204978.2	19	41443158	41444765	0.00302483	0.0295324	0.918648	18017	0.998774	No
Brain-Substantianigra	112	PCAT19	ENSG00000267107.6	19	41454169	41500649	0.00270318	0.00871106	0.757038	18017	0.998774	No
Brain-Substantianigra	112	AC006129.1	ENSG00000268355.1	19	41531206	41532174	0.0345914	0.0231939	0.139352	18017	0.998774	No
Brain-Substantianigra	112	LINC01480	ENSG00000270164.1	19	41535183	41536904	0.0107052	0.0121568	0.380884	18017	0.998774	No
Brain-Substantianigra	112	AC006129.2	ENSG00000268027.5	19	41545192	41555462	-0.0135524	0.0183588	0.462316	18017	0.998774	No
Brain-Substantianigra	112	CEACAM21	ENSG00000007129.17	19	41549518	41586844	0.0123371	0.0140646	0.382727	18017	0.998774	No
Brain-Substantianigra	112	CEACAM4	ENSG00000105352.10	19	41618971	41627074	0.00427466	0.0237878	0.857792	18017	0.998774	No
Brain-Substantianigra	112	CEACAM3	ENSG00000170956.16	19	41796437	41811553	-0.00399828	0.0322846	0.901714	18017	0.998774	No
Brain-Substantianigra	112	RPS19	ENSG00000105372.6	19	41859918	41872926	0.00726184	0.00409645	0.0796594	18017	0.998774	No
Brain-Substantianigra	112	CD79A	ENSG00000105369.9	19	41877120	41881372	0.0280785	0.0244876	0.254568	18017	0.998774	No
Brain-Substantianigra	112	ARHGEF1	ENSG00000076928.17	19	41883161	41930150	-0.000251187	0.00364738	0.945248	18017	0.998774	No
Brain-Substantianigra	112	CTD-2575K13.6	ENSG00000268041.2	19	41907705	41928516	-0.00390827	0.0134824	0.772575	18017	0.998774	No
Brain-Substantianigra	112	RABAC1	ENSG00000105404.10	19	41956681	41959390	-0.00239812	0.00288591	0.408187	18017	0.998774	No
Brain-Substantianigra	112	ATP1A3	ENSG00000105409.16	19	41966582	41997497	-0.00247504	0.0079978	0.757683	18017	0.998774	No
Brain-Substantianigra	112	GRIK5	ENSG00000105737.9	19	41998321	42069498	-0.00399226	0.00470001	0.397905	18017	0.998774	No
Brain-Substantianigra	112	ZNF574	ENSG00000105732.12	19	42068477	42081549	-0.00251465	0.00407012	0.538246	18017	0.998774	No
Brain-Substantianigra	112	POU2F2	ENSG00000028277.21	19	42086110	42196585	0.000708856	0.0101595	0.944529	18017	0.998774	No
Brain-Substantianigra	112	DEDD2	ENSG00000160570.13	19	42198598	42220140	0.0109675	0.00579034	0.0614225	18017	0.998774	No
Brain-Substantianigra	112	ZNF526	ENSG00000167625.10	19	42220271	42228201	0.00200974	0.00542262	0.71179	18017	0.998774	No
Brain-Substantianigra	112	GSK3A	ENSG00000105723.11	19	42230186	42242625	-0.0018244	0.00327314	0.578648	18017	0.998774	No
Brain-Substantianigra	112	ERF	ENSG00000105722.9	19	42247572	42255157	0.00527273	0.00515938	0.309534	18017	0.998774	No
Brain-Substantianigra	112	CIC	ENSG00000079432.7	19	42268537	42295797	0.000919289	0.00373699	0.806245	18017	0.998774	No
Brain-Substantianigra	112	PAFAH1B3	ENSG00000079462.7	19	42297033	42303546	0.00319515	0.00461756	0.490746	18017	0.998774	No
Brain-Substantianigra	112	PRR19	ENSG00000188368.9	19	42302098	42310821	0.0121924	0.010156	0.233089	18017	0.998774	No
Brain-Substantianigra	112	TMEM145	ENSG00000167619.11	19	42313336	42325062	-0.00317117	0.00552997	0.567769	18017	0.998774	No
Brain-Substantianigra	112	MEGF8	ENSG00000105429.12	19	42325609	42378769	0.00618693	0.00427648	0.151445	18017	0.998774	No
Brain-Substantianigra	112	CNFN	ENSG00000105427.9	19	42387019	42390287	0.00846211	0.0116006	0.467617	18017	0.998774	No
Brain-Substantianigra	112	LIPE	ENSG00000079435.9	19	42401507	42427426	0.00253837	0.00604402	0.675501	18017	0.998774	No
Brain-Substantianigra	112	CEACAM1	ENSG00000079385.21	19	42507304	42561234	-0.0127297	0.0166058	0.445336	18017	0.998774	No
Brain-Substantianigra	112	CEACAM8	ENSG00000124469.11	19	42580241	42595055	0.0320561	0.0301579	0.290653	18017	0.998774	No
Brain-Substantianigra	112	PSG8-AS1	ENSG00000225877.1	19	42821863	42826878	0.00585423	0.0106293	0.58316	18017	0.998774	No
Brain-Substantianigra	112	CD177	ENSG00000204936.9	19	43353659	43363172	-0.0415667	0.0351588	0.240218	18017	0.998774	No
Brain-Substantianigra	112	LYPD3	ENSG00000124466.8	19	43460787	43465660	-0.00479704	0.0123114	0.697721	18017	0.998774	No
Brain-Substantianigra	112	PHLDB3	ENSG00000176531.10	19	43475103	43504935	-0.00897054	0.00699429	0.202943	18017	0.998774	No
Brain-Substantianigra	112	ETHE1	ENSG00000105755.7	19	43506719	43527244	-0.00340697	0.00421321	0.420855	18017	0.998774	No
Brain-Substantianigra	112	ZNF575	ENSG00000176472.10	19	43525497	43536130	-0.00328424	0.00585711	0.576377	18017	0.998774	No
Brain-Substantianigra	112	XRCC1	ENSG00000073050.11	19	43543040	43580473	-0.0115449	0.00416335	0.00675159	18017	0.998774	No
Brain-Substantianigra	112	PINLYP	ENSG00000234465.10	19	43576800	43582104	0.00155634	0.00651476	0.81173	18017	0.998774	No
Brain-Substantianigra	112	IRGQ	ENSG00000167378.8	19	43584369	43596135	1.48061e-05	0.00313569	0.996243	18017	0.99928	No
Brain-Substantianigra	112	ZNF576	ENSG00000124444.15	19	43596392	43601157	-0.000485307	0.00286494	0.865866	18017	0.998774	No
Brain-Substantianigra	112	ZNF428	ENSG00000131116.11	19	43607219	43619874	0.00124233	0.00551182	0.822184	18017	0.998774	No
Brain-Substantianigra	112	SRRM5	ENSG00000226763.4	19	43612107	43614487	-0.0108743	0.00998498	0.279031	18017	0.998774	No
Brain-Substantianigra	112	CADM4	ENSG00000105767.2	19	43622368	43639839	0.0010368	0.00263289	0.69467	18017	0.998774	No
Brain-Substantianigra	112	PLAUR	ENSG00000011422.11	19	43646095	43670547	-0.0147287	0.00929184	0.116447	18017	0.998774	No
Brain-Substantianigra	112	SMG9	ENSG00000105771.13	19	43727992	43754990	-0.00049339	0.00327009	0.880408	18017	0.998774	No
Brain-Substantianigra	112	KCNN4	ENSG00000104783.11	19	43766533	43781257	0.0424106	0.0175291	0.0175555	18017	0.998774	No
Brain-Substantianigra	112	AC115522.3	ENSG00000268601.1	19	43794309	43795658	-0.0101285	0.0174221	0.562451	18017	0.998774	No
Brain-Substantianigra	112	LYPD5	ENSG00000159871.14	19	43795929	43827206	0.00223887	0.00508874	0.661016	18017	0.998774	No
Brain-Substantianigra	112	ZNF283	ENSG00000167637.16	19	43827292	43852017	-0.00441361	0.00506096	0.38548	18017	0.998774	No
Brain-Substantianigra	112	ZNF404	ENSG00000176222.8	19	43872363	43884051	0.000247112	0.00891344	0.977944	18017	0.998774	No
Brain-Substantianigra	112	RP11-15A1.3	ENSG00000267058.1	19	43901386	43901805	0.0158388	0.0174317	0.365977	18017	0.998774	No
Brain-Substantianigra	112	ZNF45	ENSG00000124459.11	19	43912629	43935278	0.00185713	0.00427304	0.664882	18017	0.998774	No
Brain-Substantianigra	112	ZNF221	ENSG00000159905.14	19	43951223	43967709	0.00312988	0.0132395	0.813655	18017	0.998774	No
Brain-Substantianigra	112	ZNF155	ENSG00000204920.10	19	43967862	43996895	0.0001043	0.00910865	0.990889	18017	0.998774	No
Brain-Substantianigra	112	ZNF230	ENSG00000159882.12	19	44002948	44013926	0.00404161	0.00632727	0.524601	18017	0.998774	No
Brain-Substantianigra	112	ZNF222	ENSG00000159885.13	19	44025342	44033112	-0.00319688	0.00601945	0.596663	18017	0.998774	No
Brain-Substantianigra	112	ZNF223	ENSG00000178386.12	19	44051367	44067991	-0.00197698	0.00533909	0.712041	18017	0.998774	No
Brain-Substantianigra	112	ZNF284	ENSG00000186026.6	19	44072144	44089613	0.00399704	0.00544544	0.464848	18017	0.998774	No
Brain-Substantianigra	112	ZNF224	ENSG00000267680.5	19	44094339	44109886	0.00361233	0.0038099	0.345596	18017	0.998774	No
Brain-Substantianigra	112	ZNF225	ENSG00000256294.7	19	44112240	44134816	-0.00762892	0.00488197	0.121639	18017	0.998774	No
Brain-Substantianigra	112	ZNF234	ENSG00000263002.7	19	44141557	44160309	-0.000534884	0.00401362	0.89428	18017	0.998774	No
Brain-Substantianigra	112	ZNF226	ENSG00000167380.16	19	44165073	44178381	-0.00841076	0.00396221	0.0365209	18017	0.998774	No
Brain-Substantianigra	112	ZNF227	ENSG00000131115.15	19	44207547	44237268	-0.000997774	0.00470951	0.832692	18017	0.998774	No
Brain-Substantianigra	112	ZNF235	ENSG00000159917.15	19	44228729	44305046	-0.00341703	0.00459951	0.45947	18017	0.998774	No
Brain-Substantianigra	112	ZNF233	ENSG00000159915.12	19	44259880	44275317	-0.00262095	0.00823381	0.750983	18017	0.998774	No
Brain-Substantianigra	112	ZNF112	ENSG00000062370.16	19	44326555	44367217	-0.00933477	0.0048107	0.055459	18017	0.998774	No
Brain-Substantianigra	112	ZNF285	ENSG00000267508.5	19	44382298	44401608	-0.00932902	0.00481872	0.0560063	18017	0.998774	No
Brain-Substantianigra	112	ZNF229	ENSG00000278318.4	19	44417519	44448578	0.00603945	0.00631693	0.341596	18017	0.998774	No
Brain-Substantianigra	112	ZNF180	ENSG00000167384.10	19	44474428	44500524	0.00468099	0.00542374	0.390401	18017	0.998774	No
Brain-Substantianigra	112	IGSF23	ENSG00000216588.8	19	44613630	44636781	0.0849951	0.0262425	0.00168182	18017	0.998774	No
Brain-Substantianigra	112	PVR	ENSG00000073008.14	19	44643798	44663583	-0.000265619	0.00582435	0.963726	18017	0.998774	No
Brain-Substantianigra	112	CEACAM19	ENSG00000186567.12	19	44666958	44684359	-0.00111108	0.0076123	0.88428	18017	0.998774	No
Brain-Substantianigra	112	BCL3	ENSG00000069399.14	19	44747836	44760044	0.000149042	0.00919757	0.987107	18017	0.998774	No
Brain-Substantianigra	112	BCAM	ENSG00000187244.10	19	44809059	44821420	-0.00586761	0.00677957	0.389075	18017	0.998774	No
Brain-Substantianigra	112	NECTIN2	ENSG00000130202.9	19	44846175	44889228	0.00248387	0.00492851	0.615507	18017	0.998774	No
Brain-Substantianigra	112	TOMM40	ENSG00000130204.12	19	44890569	44903689	-0.00375155	0.00362779	0.303854	18017	0.998774	No
Brain-Substantianigra	112	APOE	ENSG00000130203.9	19	44905754	44909393	0.00422116	0.00722689	0.560621	18017	0.998774	No
Brain-Substantianigra	112	APOC1	ENSG00000130208.9	19	44914247	44919349	-0.00153284	0.00926622	0.868982	18017	0.998774	No
Brain-Substantianigra	112	APOC4	ENSG00000267467.3	19	44942238	44945496	0.0186362	0.0233629	0.427155	18017	0.998774	No
Brain-Substantianigra	112	APOC2	ENSG00000234906.9	19	44945982	44949565	-0.0123274	0.0106793	0.251423	18017	0.998774	No
Brain-Substantianigra	112	CTB-129P6.11	ENSG00000267114.1	19	44950044	44954007	0.0321517	0.0182356	0.0812732	18017	0.998774	No
Brain-Substantianigra	112	CLPTM1	ENSG00000104853.15	19	44954591	44993341	-0.0048298	0.00408508	0.240201	18017	0.998774	No
Brain-Substantianigra	112	RELB	ENSG00000104856.13	19	45001430	45038198	0.00231294	0.00754297	0.759829	18017	0.998774	No
Brain-Substantianigra	112	CLASRP	ENSG00000104859.14	19	45039040	45070956	0.00542864	0.00357849	0.132767	18017	0.998774	No
Brain-Substantianigra	112	ZNF296	ENSG00000170684.8	19	45071500	45076509	0.00216032	0.00857873	0.801752	18017	0.998774	No
Brain-Substantianigra	112	GEMIN7	ENSG00000142252.10	19	45079195	45091524	-0.00173136	0.00522033	0.740919	18017	0.998774	No
Brain-Substantianigra	112	PPP1R37	ENSG00000104866.10	19	45091792	45147285	0.00204009	0.0028531	0.476432	18017	0.998774	No
Brain-Substantianigra	112	NKPD1	ENSG00000179846.9	19	45149750	45158737	0.00424057	0.0134515	0.753303	18017	0.998774	No
Brain-Substantianigra	112	TRAPPC6A	ENSG00000007255.10	19	45162928	45178237	0.00353089	0.00379147	0.354205	18017	0.998774	No
Brain-Substantianigra	112	BLOC1S3	ENSG00000189114.6	19	45178745	45181801	0.0041418	0.00455309	0.365427	18017	0.998774	No
Brain-Substantianigra	112	EXOC3L2	ENSG00000283632.2	19	45212621	45245431	-0.0190254	0.0218149	0.385459	18017	0.998774	No
Brain-Substantianigra	112	MARK4	ENSG00000007047.14	19	45251258	45305283	-0.000522355	0.00374799	0.88947	18017	0.998774	No
Brain-Substantianigra	112	CKM	ENSG00000104879.4	19	45306414	45322977	0.0134277	0.0207677	0.519556	18017	0.998774	No
Brain-Substantianigra	112	KLC3	ENSG00000104892.16	19	45333434	45349602	0.0298156	0.0291638	0.309355	18017	0.998774	No
Brain-Substantianigra	112	ERCC2	ENSG00000104884.14	19	45349837	45370918	0.000371029	0.00318844	0.907621	18017	0.998774	No
Brain-Substantianigra	112	PPP1R13L	ENSG00000104881.15	19	45379634	45405081	-0.0135813	0.00851049	0.114032	18017	0.998774	No
Brain-Substantianigra	112	CD3EAP	ENSG00000117877.10	19	45406209	45410766	-0.00351633	0.00619757	0.571874	18017	0.998774	No
Brain-Substantianigra	112	ERCC1	ENSG00000012061.15	19	45407333	45478828	0.00204387	0.00264588	0.441857	18017	0.998774	No
Brain-Substantianigra	112	FOSB	ENSG00000125740.13	19	45467995	45475179	-0.0530356	0.0251497	0.0377401	18017	0.998774	No
Brain-Substantianigra	112	RTN2	ENSG00000125744.11	19	45485289	45497061	0.00104415	0.00590544	0.860054	18017	0.998774	No
Brain-Substantianigra	112	PPM1N	ENSG00000213889.10	19	45488777	45502510	0.00943013	0.0120459	0.435769	18017	0.998774	No
Brain-Substantianigra	112	VASP	ENSG00000125753.13	19	45506579	45526983	-0.0103782	0.00601498	0.0878896	18017	0.998774	No
Brain-Substantianigra	112	OPA3	ENSG00000125741.4	19	45527427	45602212	-0.00435705	0.0040785	0.288243	18017	0.998774	No
Brain-Substantianigra	112	GPR4	ENSG00000177464.4	19	45589764	45599753	-0.0231407	0.011325	0.0439432	18017	0.998774	No
Brain-Substantianigra	112	EML2	ENSG00000125746.16	19	45606994	45645629	-0.00461555	0.00430475	0.286497	18017	0.998774	No
Brain-Substantianigra	112	GIPR	ENSG00000010310.8	19	45668244	45683724	-0.0100023	0.0137663	0.46937	18017	0.998774	No
Brain-Substantianigra	112	SNRPD2	ENSG00000125743.10	19	45687454	45692389	0.0014701	0.00291848	0.615688	18017	0.998774	No
Brain-Substantianigra	112	QPCTL	ENSG00000011478.11	19	45692483	45703989	-0.00886407	0.00488833	0.0731166	18017	0.998774	No
Brain-Substantianigra	112	FBXO46	ENSG00000177051.5	19	45710629	45730904	-0.0027868	0.00396527	0.483994	18017	0.998774	No
Brain-Substantianigra	112	SIX5	ENSG00000177045.7	19	45765965	45769226	0.000453427	0.00786415	0.954149	18017	0.998774	No
Brain-Substantianigra	112	DMPK	ENSG00000104936.17	19	45769717	45782552	-0.00418496	0.00427969	0.330762	18017	0.998774	No
Brain-Substantianigra	112	DMWD	ENSG00000185800.11	19	45782947	45792802	-0.00498845	0.0033292	0.13753	18017	0.998774	No
Brain-Substantianigra	112	SYMPK	ENSG00000125755.18	19	45815410	45863290	0.00227097	0.00263424	0.390925	18017	0.998774	No
Brain-Substantianigra	112	IRF2BP1	ENSG00000170604.4	19	45883607	45886170	-0.000689235	0.00417581	0.869271	18017	0.998774	No
Brain-Substantianigra	112	MYPOP	ENSG00000176182.5	19	45890020	45902604	-0.00106752	0.00377529	0.778007	18017	0.998774	No
Brain-Substantianigra	112	NANOS2	ENSG00000188425.3	19	45913214	45914870	0.0148462	0.0347779	0.670483	18017	0.998774	No
Brain-Substantianigra	112	NOVA2	ENSG00000104967.6	19	45933734	45973546	-0.00251258	0.00552695	0.650487	18017	0.998774	No
Brain-Substantianigra	112	CCDC61	ENSG00000104983.8	19	45995461	46021318	-0.00233634	0.00476472	0.625086	18017	0.998774	No
Brain-Substantianigra	112	PGLYRP1	ENSG00000008438.4	19	46019153	46023065	0.00456499	0.0237167	0.8478	18017	0.998774	No
Brain-Substantianigra	112	CTC-344H19.4	ENSG00000268401.1	19	46027654	46030161	-0.0194014	0.0242877	0.4265	18017	0.998774	No
Brain-Substantianigra	112	IGFL4	ENSG00000204869.8	19	46039748	46077094	-0.0148553	0.0130353	0.257468	18017	0.998774	No
Brain-Substantianigra	112	AC007193.6	ENSG00000267922.1	19	46101122	46196218	-0.0207287	0.0256837	0.421751	18017	0.998774	No
Brain-Substantianigra	112	IGFL2	ENSG00000204866.8	19	46143106	46161299	-0.00894837	0.025503	0.726502	18017	0.998774	No
Brain-Substantianigra	112	IGFL2-AS1	ENSG00000268621.5	19	46189166	46203083	-0.0404208	0.0234935	0.0887755	18017	0.998774	No
Brain-Substantianigra	112	HIF3A	ENSG00000124440.15	19	46297046	46343433	0.0106821	0.00860826	0.217861	18017	0.998774	No
Brain-Substantianigra	112	PPP5C	ENSG00000011485.14	19	46346994	46392981	-0.000843207	0.00299003	0.778586	18017	0.998774	No
Brain-Substantianigra	112	CCDC8	ENSG00000169515.5	19	46410372	46413584	-0.00422852	0.00700665	0.547694	18017	0.998774	No
Brain-Substantianigra	112	LLNLF-187D8.1	ENSG00000277531.2	19	46424697	46428951	0.00237801	0.00597112	0.691388	18017	0.998774	No
Brain-Substantianigra	112	PNMAL1	ENSG00000182013.17	19	46466491	46471563	0.00215352	0.00542182	0.692164	18017	0.998774	No
Brain-Substantianigra	112	PPP5D1	ENSG00000230510.6	19	46480796	46601200	-0.0111376	0.0072412	0.127534	18017	0.998774	No
Brain-Substantianigra	112	PNMAL2	ENSG00000204851.6	19	46486906	46494507	-0.00455017	0.00463827	0.329219	18017	0.998774	No
Brain-Substantianigra	112	CALM3	ENSG00000160014.16	19	46601236	46610793	-0.00136739	0.00382986	0.721902	18017	0.998774	No
Brain-Substantianigra	112	PTGIR	ENSG00000160013.8	19	46620468	46625118	-0.018293	0.0170368	0.285812	18017	0.998774	No
Brain-Substantianigra	112	GNG8	ENSG00000167414.4	19	46634076	46634685	0.00897342	0.00991446	0.367837	18017	0.998774	No
Brain-Substantianigra	112	DACT3	ENSG00000197380.10	19	46647612	46661138	0.00225432	0.00449161	0.616967	18017	0.998774	No
Brain-Substantianigra	112	PRKD2	ENSG00000105287.12	19	46674275	46717127	0.00732996	0.00600469	0.225386	18017	0.998774	No
Brain-Substantianigra	112	STRN4	ENSG00000090372.14	19	46719507	46746994	-0.00309684	0.00316357	0.330251	18017	0.998774	No
Brain-Substantianigra	112	FKRP	ENSG00000181027.10	19	46746046	46776974	-0.00785915	0.00490896	0.112886	18017	0.998774	No
Brain-Substantianigra	112	SLC1A5	ENSG00000105281.12	19	46774883	46787814	0.000533376	0.012266	0.965412	18017	0.998774	No
Brain-Substantianigra	112	AP2S1	ENSG00000042753.11	19	46838136	46850992	-0.00258233	0.00297295	0.387372	18017	0.998774	No
Brain-Substantianigra	112	ARHGAP35	ENSG00000160007.18	19	46918676	47005077	0.000664858	0.00394484	0.866538	18017	0.998774	No
Brain-Substantianigra	112	NPAS1	ENSG00000130751.9	19	47019820	47045775	0.0031093	0.0135795	0.819411	18017	0.998774	No
Brain-Substantianigra	112	TMEM160	ENSG00000130748.6	19	47045907	47048630	-0.00756787	0.0125156	0.546915	18017	0.998774	No
Brain-Substantianigra	112	ZC3H4	ENSG00000130749.9	19	47064187	47113752	-0.00176273	0.00400871	0.661191	18017	0.998774	No
Brain-Substantianigra	112	SAE1	ENSG00000142230.11	19	47113274	47210636	-0.00377181	0.00242725	0.123708	18017	0.998774	No
Brain-Substantianigra	112	BBC3	ENSG00000105327.17	19	47220824	47232766	-0.0123421	0.008121	0.132072	18017	0.998774	No
Brain-Substantianigra	112	CCDC9	ENSG00000105321.12	19	47255980	47271953	-0.000294326	0.00413809	0.943455	18017	0.998774	No
Brain-Substantianigra	112	INAFM1	ENSG00000257704.3	19	47274453	47275707	-0.00182813	0.00518637	0.725297	18017	0.998774	No
Brain-Substantianigra	112	C5AR1	ENSG00000197405.7	19	47290023	47322066	0.0119974	0.012847	0.352868	18017	0.998774	No
Brain-Substantianigra	112	C5AR2	ENSG00000134830.5	19	47332147	47347327	0.0106073	0.0145942	0.469225	18017	0.998774	No
Brain-Substantianigra	112	DHX34	ENSG00000134815.18	19	47349281	47382704	-0.00263513	0.00432771	0.544127	18017	0.998774	No
Brain-Substantianigra	112	MEIS3	ENSG00000105419.17	19	47403124	47419523	-0.00491565	0.00872114	0.574396	18017	0.998774	No
Brain-Substantianigra	112	SLC8A2	ENSG00000118160.13	19	47428017	47472168	-0.00736351	0.00991614	0.459671	18017	0.998774	No
Brain-Substantianigra	112	KPTN	ENSG00000118162.13	19	47475144	47484268	0.00118345	0.0047705	0.804641	18017	0.998774	No
Brain-Substantianigra	112	NAPA	ENSG00000105402.7	19	47487637	47515240	-0.000346722	0.0030262	0.909038	18017	0.998774	No
Brain-Substantianigra	112	ZNF541	ENSG00000118156.12	19	47520685	47555856	-0.0167231	0.0169221	0.325684	18017	0.998774	No
Brain-Substantianigra	112	GLTSCR1	ENSG00000063169.10	19	47609123	47703277	0.00419812	0.00396115	0.292061	18017	0.998774	No
Brain-Substantianigra	112	EHD2	ENSG00000024422.11	19	47713343	47743134	-0.012531	0.00679365	0.0683964	18017	0.998774	No
Brain-Substantianigra	112	GLTSCR2	ENSG00000105373.18	19	47745522	47757035	0.000725656	0.00430594	0.866549	18017	0.998774	No
Brain-Substantianigra	112	SELENOW	ENSG00000178980.14	19	47778572	47784684	0.00237969	0.00328978	0.471335	18017	0.998774	No
Brain-Substantianigra	112	PLA2G4C	ENSG00000105499.13	19	48047843	48110817	0.00394287	0.00671732	0.558693	18017	0.998774	No
Brain-Substantianigra	112	LIG1	ENSG00000105486.13	19	48115445	48170603	0.00536868	0.00519068	0.303771	18017	0.998774	No
Brain-Substantianigra	112	C19orf68	ENSG00000185453.12	19	48170692	48197620	-0.00475882	0.0060467	0.433343	18017	0.998774	No
Brain-Substantianigra	112	CARD8	ENSG00000105483.17	19	48180770	48255946	-0.00348544	0.00457733	0.448374	18017	0.998774	No
Brain-Substantianigra	112	ZNF114	ENSG00000178150.9	19	48270102	48287608	0.012506	0.0116877	0.287476	18017	0.998774	No
Brain-Substantianigra	112	CCDC114	ENSG00000105479.15	19	48296457	48320811	0.0122232	0.0114033	0.286629	18017	0.998774	No
Brain-Substantianigra	112	EMP3	ENSG00000142227.10	19	48321509	48330553	-0.00948829	0.00790565	0.233215	18017	0.998774	No
Brain-Substantianigra	112	TMEM143	ENSG00000161558.10	19	48332356	48364237	-0.00433362	0.0048857	0.377442	18017	0.998774	No
Brain-Substantianigra	112	SYNGR4	ENSG00000105467.8	19	48364395	48376376	0.0226453	0.0236907	0.341697	18017	0.998774	No
Brain-Substantianigra	112	KDELR1	ENSG00000105438.8	19	48382570	48391553	-0.00430444	0.00332925	0.199349	18017	0.998774	No
Brain-Substantianigra	112	GRIN2D	ENSG00000105464.3	19	48394875	48444931	-0.0067345	0.00756272	0.375579	18017	0.998774	No
Brain-Substantianigra	112	GRWD1	ENSG00000105447.12	19	48445773	48457022	-0.0027245	0.00473979	0.566851	18017	0.998774	No
Brain-Substantianigra	112	KCNJ14	ENSG00000182324.6	19	48461249	48466980	0.0012123	0.0126828	0.924062	18017	0.998774	No
Brain-Substantianigra	112	CYTH2	ENSG00000105443.13	19	48469694	48482314	0.00162793	0.00403348	0.687461	18017	0.998774	No
Brain-Substantianigra	112	LMTK3	ENSG00000142235.8	19	48485271	48513189	-0.00543054	0.00500003	0.280334	18017	0.998774	No
Brain-Substantianigra	112	CTC-273B12.10	ENSG00000269814.1	19	48513207	48513660	0.0155071	0.0123353	0.21196	18017	0.998774	No
Brain-Substantianigra	112	SULT2B1	ENSG00000088002.11	19	48552075	48599425	0.00182274	0.0146318	0.901139	18017	0.998774	No
Brain-Substantianigra	112	RPL18	ENSG00000063177.12	19	48615328	48619271	0.00452919	0.00376384	0.232	18017	0.998774	No
Brain-Substantianigra	112	SPHK2	ENSG00000063176.15	19	48624133	48630029	0.00158214	0.00544806	0.772174	18017	0.998774	No
Brain-Substantianigra	112	DBP	ENSG00000105516.10	19	48630407	48637438	0.0110302	0.0070647	0.121959	18017	0.998774	No
Brain-Substantianigra	112	CA11	ENSG00000063180.8	19	48637942	48646312	-0.00173571	0.00729345	0.812436	18017	0.998774	No
Brain-Substantianigra	112	NTN5	ENSG00000142233.11	19	48661407	48673081	-0.00289264	0.0127992	0.821713	18017	0.998774	No
Brain-Substantianigra	112	FUT2	ENSG00000176920.11	19	48695971	48705950	-0.0101071	0.0077977	0.198235	18017	0.998774	No
Brain-Substantianigra	112	MAMSTR	ENSG00000176909.11	19	48712742	48719721	0.00238958	0.00773272	0.758019	18017	0.998774	No
Brain-Substantianigra	112	RASIP1	ENSG00000105538.9	19	48720587	48740721	0.00150289	0.0087248	0.863624	18017	0.998774	No
Brain-Substantianigra	112	IZUMO1	ENSG00000182264.8	19	48740888	48746909	-0.00455653	0.0197426	0.817996	18017	0.998774	No
Brain-Substantianigra	112	FUT1	ENSG00000174951.10	19	48748011	48755390	-0.01994	0.00965597	0.0417959	18017	0.998774	No
Brain-Substantianigra	112	BCAT2	ENSG00000105552.14	19	48795062	48811029	-0.000566124	0.00512435	0.912277	18017	0.998774	No
Brain-Substantianigra	112	HSD17B14	ENSG00000087076.8	19	48813017	48836678	0.00971781	0.00449	0.0330868	18017	0.998774	No
Brain-Substantianigra	112	PLEKHA4	ENSG00000105559.11	19	48837097	48868632	-0.00846432	0.00851192	0.322691	18017	0.998774	No
Brain-Substantianigra	112	PPP1R15A	ENSG00000087074.7	19	48872392	48876057	-0.00354051	0.0117446	0.763761	18017	0.998774	No
Brain-Substantianigra	112	TULP2	ENSG00000104804.7	19	48880965	48898733	-0.023996	0.0264755	0.367172	18017	0.998774	No
Brain-Substantianigra	112	NUCB1	ENSG00000104805.15	19	48900050	48923372	-0.00175618	0.00377999	0.643342	18017	0.998774	No
Brain-Substantianigra	112	DHDH	ENSG00000104808.7	19	48933682	48944969	0.00739995	0.0201415	0.714184	18017	0.998774	No
Brain-Substantianigra	112	BAX	ENSG00000087088.19	19	48954877	48961798	0.00210593	0.00388555	0.589164	18017	0.998774	No
Brain-Substantianigra	112	CTD-2639E6.9	ENSG00000267898.1	19	48963975	48965158	0.0250752	0.0156032	0.111546	18017	0.998774	No
Brain-Substantianigra	112	FTL	ENSG00000087086.14	19	48965301	48966878	-9.05938e-05	0.0056637	0.987273	18017	0.998774	No
Brain-Substantianigra	112	GYS1	ENSG00000104812.14	19	48968125	48993310	-0.00570865	0.00492856	0.249814	18017	0.998774	No
Brain-Substantianigra	112	RUVBL2	ENSG00000183207.13	19	48993448	49015979	0.0011182	0.0032857	0.734406	18017	0.998774	No
Brain-Substantianigra	112	LHB	ENSG00000104826.12	19	49015996	49017081	0.0296871	0.0322511	0.359772	18017	0.998774	No
Brain-Substantianigra	112	CTB-60B18.10	ENSG00000268655.2	19	49017496	49020523	0.0457468	0.0284208	0.110981	18017	0.998774	No
Brain-Substantianigra	112	SNRNP70	ENSG00000104852.14	19	49085419	49108605	-0.000447594	0.00377888	0.905978	18017	0.998774	No
Brain-Substantianigra	112	LIN7B	ENSG00000104863.11	19	49114324	49118396	0.000680667	0.00391581	0.862393	18017	0.998774	No
Brain-Substantianigra	112	C19orf73	ENSG00000221916.3	19	49118461	49119140	-0.0007451	0.00823629	0.928118	18017	0.998774	No
Brain-Substantianigra	112	PPFIA3	ENSG00000177380.13	19	49119389	49151026	-0.000102428	0.00476264	0.982889	18017	0.998774	No
Brain-Substantianigra	112	HRC	ENSG00000130528.11	19	49151198	49155424	0.000785985	0.0112067	0.944241	18017	0.998774	No
Brain-Substantianigra	112	TRPM4	ENSG00000130529.15	19	49157741	49211836	-0.00482975	0.00564943	0.394871	18017	0.998774	No
Brain-Substantianigra	112	SLC6A16	ENSG00000063127.15	19	49289638	49325225	0.00366863	0.0102302	0.720729	18017	0.998774	No
Brain-Substantianigra	112	CTC-301O7.4	ENSG00000197813.5	19	49331617	49340250	0.010055	0.018332	0.58471	18017	0.998774	No
Brain-Substantianigra	112	CD37	ENSG00000104894.11	19	49335171	49340594	-0.00269415	0.00619962	0.664917	18017	0.998774	No
Brain-Substantianigra	112	TEAD2	ENSG00000074219.13	19	49340861	49362457	0.00141861	0.00619155	0.819295	18017	0.998774	No
Brain-Substantianigra	112	SLC17A7	ENSG00000104888.9	19	49429401	49442360	-0.0285816	0.0295039	0.335271	18017	0.998774	No
Brain-Substantianigra	112	PIH1D1	ENSG00000104872.10	19	49446298	49453497	0.00159333	0.00343406	0.643784	18017	0.998774	No
Brain-Substantianigra	112	ALDH16A1	ENSG00000161618.9	19	49453169	49471048	-0.00542419	0.00741533	0.466384	18017	0.998774	No
Brain-Substantianigra	112	FLT3LG	ENSG00000090554.12	19	49474207	49486231	0.00573466	0.00511812	0.265497	18017	0.998774	No
Brain-Substantianigra	112	RPL13A	ENSG00000142541.16	19	49487554	49492308	0.00546677	0.00379691	0.153396	18017	0.998774	No
Brain-Substantianigra	112	RPS11	ENSG00000142534.6	19	49496374	49499689	0.00881592	0.00372643	0.0201386	18017	0.998774	No
Brain-Substantianigra	112	FCGRT	ENSG00000104870.12	19	49512279	49526333	-0.00185378	0.00456427	0.685596	18017	0.998774	No
Brain-Substantianigra	112	RCN3	ENSG00000142552.7	19	49527618	49546962	-0.000569815	0.00648521	0.93018	18017	0.998774	No
Brain-Substantianigra	112	NOSIP	ENSG00000142546.13	19	49555711	49590262	0.000200372	0.00318524	0.949981	18017	0.998774	No
Brain-Substantianigra	112	PRRG2	ENSG00000126460.10	19	49580646	49591015	0.0299563	0.0115851	0.0113229	18017	0.998774	No
Brain-Substantianigra	112	PRR12	ENSG00000126464.13	19	49591643	49626324	-0.00141013	0.00461562	0.760682	18017	0.998774	No
Brain-Substantianigra	112	RRAS	ENSG00000126458.3	19	49635292	49640201	-0.00636202	0.00551739	0.251929	18017	0.998774	No
Brain-Substantianigra	112	SCAF1	ENSG00000126461.14	19	49642125	49658642	-0.000689224	0.0035819	0.847848	18017	0.998774	No
Brain-Substantianigra	112	IRF3	ENSG00000126456.15	19	49659569	49665141	0.00323053	0.00324123	0.321583	18017	0.998774	No
Brain-Substantianigra	112	BCL2L12	ENSG00000126453.9	19	49665876	49673916	0.000655429	0.00623868	0.916563	18017	0.998774	No
Brain-Substantianigra	112	PRMT1	ENSG00000126457.21	19	49675786	49688663	0.00111833	0.00323874	0.730676	18017	0.998774	No
Brain-Substantianigra	112	ADM5	ENSG00000224420.3	19	49689030	49690575	0.00876573	0.0137641	0.525836	18017	0.998774	No
Brain-Substantianigra	112	CPT1C	ENSG00000169169.14	19	49690898	49713731	0.00374083	0.00510134	0.465279	18017	0.998774	No
Brain-Substantianigra	112	TSKS	ENSG00000126467.10	19	49739755	49763330	-0.00996362	0.025711	0.699283	18017	0.998774	No
Brain-Substantianigra	112	AP2A1	ENSG00000196961.12	19	49766968	49806868	-0.0060714	0.00413458	0.14547	18017	0.998774	No
Brain-Substantianigra	112	FUZ	ENSG00000010361.13	19	49807113	49817376	-1.02676e-05	0.00428403	0.998093	18017	0.99928	No
Brain-Substantianigra	112	MED25	ENSG00000104973.16	19	49818279	49838638	-0.00804525	0.00444203	0.0734516	18017	0.998774	No
Brain-Substantianigra	112	PTOV1	ENSG00000104960.15	19	49851058	49860744	-0.00113071	0.0031339	0.719095	18017	0.998774	No
Brain-Substantianigra	112	PNKP	ENSG00000039650.11	19	49859882	49867909	-0.00387849	0.00365774	0.291823	18017	0.998774	No
Brain-Substantianigra	112	AKT1S1	ENSG00000204673.10	19	49869033	49878459	0.00199978	0.00275453	0.469724	18017	0.998774	No
Brain-Substantianigra	112	TBC1D17	ENSG00000104946.12	19	49878076	49888749	-0.00292211	0.00318756	0.361737	18017	0.998774	No
Brain-Substantianigra	112	IL4I1	ENSG00000104951.15	19	49889654	49904321	0.000849776	0.0203562	0.966794	18017	0.998774	No
Brain-Substantianigra	112	NUP62	ENSG00000213024.11	19	49906825	49929700	0.000109729	0.00384285	0.977283	18017	0.998774	No
Brain-Substantianigra	112	ATF5	ENSG00000169136.10	19	49929764	49933935	-0.000299032	0.00570612	0.958322	18017	0.998774	No
Brain-Substantianigra	112	SIGLEC11	ENSG00000161640.15	19	49948985	49961172	0.00789625	0.0181981	0.665395	18017	0.998774	No
Brain-Substantianigra	112	VRK3	ENSG00000105053.10	19	49976467	50025805	-0.00188193	0.00275884	0.496898	18017	0.998774	No
Brain-Substantianigra	112	ZNF473	ENSG00000142528.15	19	50025947	50053414	0.00240337	0.00625325	0.701633	18017	0.998774	No
Brain-Substantianigra	112	CTD-2126E3.4	ENSG00000267890.1	19	50075123	50075902	-0.00486012	0.0097483	0.619305	18017	0.998774	No
Brain-Substantianigra	112	IZUMO2	ENSG00000161652.12	19	50152548	50163195	0.00819067	0.0306792	0.790097	18017	0.998774	No
Brain-Substantianigra	112	MYH14	ENSG00000105357.15	19	50188186	50310545	-0.00538982	0.0052689	0.309073	18017	0.998774	No
Brain-Substantianigra	112	KCNC3	ENSG00000131398.13	19	50311937	50333515	-0.00534755	0.00802026	0.506634	18017	0.998774	No
Brain-Substantianigra	112	NR1H2	ENSG00000131408.13	19	50329653	50382982	-0.00181851	0.0030532	0.552933	18017	0.998774	No
Brain-Substantianigra	112	NAPSA	ENSG00000131400.7	19	50358477	50365830	0.00941124	0.00933162	0.315903	18017	0.998774	No
Brain-Substantianigra	112	POLD1	ENSG00000062822.12	19	50384204	50418018	-0.0010342	0.00445908	0.817119	18017	0.998774	No
Brain-Substantianigra	112	MYBPC2	ENSG00000086967.9	19	50432903	50466321	0.0169015	0.0225575	0.455653	18017	0.998774	No
Brain-Substantianigra	112	FAM71E1	ENSG00000142530.10	19	50466785	50476753	-0.0063389	0.00743106	0.395908	18017	0.998774	No
Brain-Substantianigra	112	EMC10	ENSG00000161671.16	19	50476943	50490870	-0.00480561	0.00372886	0.200784	18017	0.998774	No
Brain-Substantianigra	112	JOSD2	ENSG00000161677.11	19	50505998	50511353	-0.0022992	0.00408648	0.575081	18017	0.998774	No
Brain-Substantianigra	112	ASPDH	ENSG00000204653.9	19	50511600	50514690	-0.0169533	0.00809451	0.0390331	18017	0.998774	No
Brain-Substantianigra	112	LRRC4B	ENSG00000131409.12	19	50516892	50568045	-0.00727543	0.00415547	0.0833863	18017	0.998774	No
Brain-Substantianigra	112	SYT3	ENSG00000213023.10	19	50621307	50639827	-0.0198023	0.00615184	0.00179001	18017	0.998774	No
Brain-Substantianigra	112	C19orf81	ENSG00000235034.6	19	50649445	50659310	0.000969444	0.0135366	0.943066	18017	0.998774	No
Brain-Substantianigra	112	SHANK1	ENSG00000161681.15	19	50661827	50719450	0.000393389	0.00878878	0.964397	18017	0.998774	No
Brain-Substantianigra	112	CLEC11A	ENSG00000105472.12	19	50723329	50725718	0.00044796	0.005748	0.938054	18017	0.998774	No
Brain-Substantianigra	112	C19orf48	ENSG00000167747.13	19	50797704	50804929	0.000252008	0.00528223	0.962054	18017	0.998774	No
Brain-Substantianigra	112	LINC01869	ENSG00000180279.6	19	50808874	50818880	-0.00368526	0.0196675	0.851786	18017	0.998774	No
Brain-Substantianigra	112	KLK1	ENSG00000167748.10	19	50819148	50823787	-0.0182568	0.0327774	0.578914	18017	0.998774	No
Brain-Substantianigra	112	KLK3	ENSG00000142515.14	19	50854915	50860764	0.020938	0.0414761	0.614919	18017	0.998774	No
Brain-Substantianigra	112	KLK4	ENSG00000167749.11	19	50906352	50910738	0.00937525	0.027514	0.73409	18017	0.998774	No
Brain-Substantianigra	112	KLK5	ENSG00000167754.12	19	50943303	50953093	-0.0155763	0.027499	0.572511	18017	0.998774	No
Brain-Substantianigra	112	KLK6	ENSG00000167755.14	19	50958631	50969673	0.00793272	0.00822635	0.337476	18017	0.998774	No
Brain-Substantianigra	112	KLK7	ENSG00000169035.11	19	50976482	50984099	-0.00751435	0.020546	0.715423	18017	0.998774	No
Brain-Substantianigra	112	KLK10	ENSG00000129451.11	19	51012739	51020175	-0.00585998	0.0198663	0.768696	18017	0.998774	No
Brain-Substantianigra	112	KLK11	ENSG00000167757.13	19	51022216	51028039	0.0356705	0.0274719	0.197455	18017	0.998774	No
Brain-Substantianigra	112	KLK14	ENSG00000129437.9	19	51077495	51084245	0.00529481	0.0114874	0.645965	18017	0.998774	No
Brain-Substantianigra	112	CTU1	ENSG00000142544.6	19	51097606	51108370	-0.000298984	0.00598898	0.960295	18017	0.998774	No
Brain-Substantianigra	112	SIGLEC9	ENSG00000129450.8	19	51124908	51136651	-0.018651	0.0125758	0.141545	18017	0.998774	No
Brain-Substantianigra	112	SIGLEC7	ENSG00000168995.13	19	51142299	51147317	-0.0198792	0.0226223	0.381881	18017	0.998774	No
Brain-Substantianigra	112	CD33	ENSG00000105383.14	19	51225064	51240016	0.00525153	0.00941251	0.578277	18017	0.998774	No
Brain-Substantianigra	112	IGLON5	ENSG00000142549.9	19	51311848	51330354	0.00134165	0.0049364	0.786407	18017	0.998774	No
Brain-Substantianigra	112	VSIG10L	ENSG00000186806.5	19	51331536	51342124	-0.00583774	0.00650122	0.371611	18017	0.998774	No
Brain-Substantianigra	112	ETFB	ENSG00000105379.9	19	51345247	51366418	0.00193279	0.0036561	0.59835	18017	0.998774	No
Brain-Substantianigra	112	CLDND2	ENSG00000160318.6	19	51367098	51369003	0.00406045	0.00740533	0.584833	18017	0.998774	No
Brain-Substantianigra	112	NKG7	ENSG00000105374.9	19	51371606	51372715	0.00760833	0.0146879	0.605729	18017	0.998774	No
Brain-Substantianigra	112	C19orf84	ENSG00000262874.1	19	51388289	51390574	0.0195084	0.0301568	0.519344	18017	0.998774	No
Brain-Substantianigra	112	SIGLEC10	ENSG00000142512.14	19	51410021	51417803	-0.00839066	0.0104983	0.426257	18017	0.998774	No
Brain-Substantianigra	112	SIGLEC8	ENSG00000105366.15	19	51450847	51458456	-0.00732143	0.00869517	0.402013	18017	0.998774	No
Brain-Substantianigra	112	ZNF175	ENSG00000105497.7	19	51571298	51592508	-0.00352975	0.00366376	0.337916	18017	0.998774	No
Brain-Substantianigra	112	AC018755.17	ENSG00000267808.1	19	51599289	51600470	-0.042342	0.03204	0.189672	18017	0.998774	No
Brain-Substantianigra	112	SIGLEC5	ENSG00000105501.12	19	51611927	51645545	0.0297029	0.0173999	0.0912554	18017	0.998774	No
Brain-Substantianigra	112	SIGLEC14	ENSG00000254415.3	19	51642553	51646801	-0.0373309	0.0348445	0.286873	18017	0.998774	No
Brain-Substantianigra	112	SPACA6P-AS	ENSG00000269959.1	19	51685363	51693456	-0.00367286	0.00812577	0.652355	18017	0.998774	No
Brain-Substantianigra	112	SPACA6	ENSG00000182310.13	19	51693496	51712387	0.00223056	0.00627923	0.72325	18017	0.998774	No
Brain-Substantianigra	112	HAS1	ENSG00000105509.10	19	51713112	51723994	0.000428458	0.0112969	0.96983	18017	0.998774	No
Brain-Substantianigra	112	FPR1	ENSG00000171051.8	19	51745172	51804110	-0.00484492	0.0121485	0.690979	18017	0.998774	No
Brain-Substantianigra	112	FPR2	ENSG00000171049.8	19	51752026	51770526	-0.00651091	0.0207847	0.754811	18017	0.998774	No
Brain-Substantianigra	112	FPR3	ENSG00000187474.4	19	51795163	51826189	-0.0302266	0.0259383	0.246966	18017	0.998774	No
Brain-Substantianigra	112	ZNF577	ENSG00000161551.14	19	51804816	51887976	6.59898e-05	0.00557204	0.990577	18017	0.998774	No
Brain-Substantianigra	112	ZNF649	ENSG00000198093.10	19	51889224	51905040	0.004085	0.00611887	0.506093	18017	0.998774	No
Brain-Substantianigra	112	ZNF613	ENSG00000176024.17	19	51927147	51948759	0.00470017	0.00500259	0.349965	18017	0.998774	No
Brain-Substantianigra	112	ZNF350	ENSG00000256683.6	19	51964343	51986856	0.00169769	0.0042396	0.689784	18017	0.998774	No
Brain-Substantianigra	112	ZNF615	ENSG00000197619.13	19	51991332	52008230	0.00302595	0.00412049	0.464634	18017	0.998774	No
Brain-Substantianigra	112	ZNF614	ENSG00000142556.18	19	52012765	52030240	0.00592668	0.00420833	0.16248	18017	0.998774	No
Brain-Substantianigra	112	ZNF432	ENSG00000256087.6	19	52031379	52049006	0.000805078	0.00485179	0.868581	18017	0.998774	No
Brain-Substantianigra	112	ZNF841	ENSG00000197608.11	19	52064466	52095765	-0.00349586	0.00423776	0.411592	18017	0.998774	No
Brain-Substantianigra	112	ZNF616	ENSG00000204611.6	19	52113091	52139922	-0.00347092	0.00491497	0.481892	18017	0.998774	No
Brain-Substantianigra	112	ZNF836	ENSG00000196267.12	19	52153864	52171643	-0.00292308	0.00517892	0.573873	18017	0.998774	No
Brain-Substantianigra	112	PPP2R1A	ENSG00000105568.17	19	52190039	52229207	-0.00596679	0.0033166	0.0753592	18017	0.998774	No
Brain-Substantianigra	112	ZNF766	ENSG00000196214.10	19	52269571	52296046	-0.000347382	0.00370114	0.925431	18017	0.998774	No
Brain-Substantianigra	112	ZNF480	ENSG00000198464.13	19	52297177	52325922	0.00341283	0.00443848	0.443955	18017	0.998774	No
Brain-Substantianigra	112	ZNF610	ENSG00000167554.14	19	52336245	52367778	-0.00108579	0.00454027	0.811535	18017	0.998774	No
Brain-Substantianigra	112	ZNF880	ENSG00000221923.8	19	52369917	52385795	0.00954166	0.012677	0.453609	18017	0.998774	No
Brain-Substantianigra	112	ZNF528	ENSG00000167555.13	19	52397849	52418404	-0.00442291	0.00590647	0.455915	18017	0.998774	No
Brain-Substantianigra	112	ZNF534	ENSG00000198633.10	19	52429187	52452315	-0.0148149	0.0165238	0.372333	18017	0.998774	No
Brain-Substantianigra	112	ZNF578	ENSG00000258405.9	19	52453576	52512154	0.0277589	0.0196755	0.161741	18017	0.998774	No
Brain-Substantianigra	112	ZNF808	ENSG00000198482.11	19	52527652	52564464	0.000775069	0.00537646	0.885697	18017	0.998774	No
Brain-Substantianigra	112	ZNF701	ENSG00000167562.12	19	52556337	52587174	-0.00174362	0.00655572	0.790871	18017	0.998774	No
Brain-Substantianigra	112	ZNF83	ENSG00000167766.18	19	52594060	52690496	0.00682942	0.00759979	0.371246	18017	0.998774	No
Brain-Substantianigra	112	ZNF611	ENSG00000213020.9	19	52702813	52735073	0.00197728	0.00550938	0.720515	18017	0.998774	No
Brain-Substantianigra	112	ZNF600	ENSG00000189190.9	19	52764195	52786791	-0.00198421	0.00761473	0.795015	18017	0.998774	No
Brain-Substantianigra	112	ZNF28	ENSG00000198538.10	19	52797409	52821669	-0.00830739	0.00491015	0.0941286	18017	0.998774	No
Brain-Substantianigra	112	ZNF468	ENSG00000204604.9	19	52838008	52857649	0.000835527	0.00513012	0.870988	18017	0.998774	No
Brain-Substantianigra	112	ZNF320	ENSG00000182986.12	19	52863790	52897684	-0.00960091	0.00532636	0.0748097	18017	0.998774	No
Brain-Substantianigra	112	ZNF888	ENSG00000213793.5	19	52904417	52923481	0.00575354	0.00706791	0.417772	18017	0.998774	No
Brain-Substantianigra	112	ZNF816	ENSG00000180257.13	19	52949379	52962911	-0.00157917	0.00729895	0.8292	18017	0.998774	No
Brain-Substantianigra	112	ZNF160	ENSG00000170949.17	19	53066606	53103436	0.00736657	0.00558358	0.190406	18017	0.998774	No
Brain-Substantianigra	112	ZNF415	ENSG00000170954.11	19	53107879	53133077	0.00646762	0.00544887	0.238365	18017	0.998774	No
Brain-Substantianigra	112	ZNF347	ENSG00000197937.12	19	53124072	53159060	0.0031312	0.00498092	0.531177	18017	0.998774	No
Brain-Substantianigra	112	ZNF665	ENSG00000197497.10	19	53159213	53193386	-0.00305838	0.00838473	0.716149	18017	0.998774	No
Brain-Substantianigra	112	ZNF677	ENSG00000197928.10	19	53235381	53254898	0.0065464	0.00690817	0.345855	18017	0.998774	No
Brain-Substantianigra	112	ZNF845	ENSG00000213799.11	19	53333749	53354869	0.0027386	0.00597038	0.647557	18017	0.998774	No
Brain-Substantianigra	112	ZNF525	ENSG00000203326.11	19	53365693	53392217	0.00256934	0.00742237	0.730029	18017	0.998774	No
Brain-Substantianigra	112	ZNF765	ENSG00000196417.12	19	53389793	53430413	0.00433594	0.00484926	0.37363	18017	0.998774	No
Brain-Substantianigra	112	ZNF761	ENSG00000160336.14	19	53445001	53458261	0.00253769	0.00547211	0.643947	18017	0.998774	No
Brain-Substantianigra	112	ZNF813	ENSG00000198346.10	19	53467735	53496255	0.0105207	0.00723556	0.149417	18017	0.998774	No
Brain-Substantianigra	112	ZNF331	ENSG00000130844.16	19	53520981	53580269	-0.00542856	0.0070251	0.441703	18017	0.998774	No
Brain-Substantianigra	112	NLRP12	ENSG00000142405.21	19	53793603	53824394	-0.0619283	0.025398	0.0167201	18017	0.998774	No
Brain-Substantianigra	112	AC008440.10	ENSG00000232324.1	19	53864763	53866140	-0.0123705	0.0259406	0.634605	18017	0.998774	No
Brain-Substantianigra	112	MYADM	ENSG00000179820.15	19	53866223	53876437	-0.0176601	0.00721614	0.0163347	18017	0.998774	No
Brain-Substantianigra	112	PRKCG	ENSG00000126583.10	19	53879190	53907652	-0.0140199	0.0117759	0.236957	18017	0.998774	No
Brain-Substantianigra	112	CACNG7	ENSG00000105605.7	19	53909335	53943941	-0.0092122	0.00476566	0.0563752	18017	0.998774	No
Brain-Substantianigra	112	CACNG8	ENSG00000142408.4	19	53963040	53990215	-0.0162096	0.00667201	0.0171062	18017	0.998774	No
Brain-Substantianigra	112	CACNG6	ENSG00000130433.7	19	53992288	54012669	0.0017754	0.0211101	0.933162	18017	0.998774	No
Brain-Substantianigra	112	VSTM1	ENSG00000189068.9	19	54040825	54063953	0.00716587	0.0231518	0.757644	18017	0.998774	No
Brain-Substantianigra	112	OSCAR	ENSG00000170909.13	19	54094668	54102692	-0.00291805	0.00794781	0.714367	18017	0.998774	No
Brain-Substantianigra	112	NDUFA3	ENSG00000170906.15	19	54102728	54109257	0.00208422	0.00492057	0.672887	18017	0.998774	No
Brain-Substantianigra	112	TFPT	ENSG00000105619.13	19	54108026	54115409	0.00324646	0.00521476	0.535153	18017	0.998774	No
Brain-Substantianigra	112	PRPF31	ENSG00000105618.13	19	54115676	54131719	-0.00240934	0.00319032	0.452099	18017	0.998774	No
Brain-Substantianigra	112	CNOT3	ENSG00000088038.17	19	54137728	54154455	0.000197236	0.00289734	0.945877	18017	0.998774	No
Brain-Substantianigra	112	LENG1	ENSG00000105617.3	19	54155161	54159882	-0.0018383	0.0036871	0.619295	18017	0.998774	No
Brain-Substantianigra	112	TMC4	ENSG00000167608.11	19	54160108	54173250	0.00488683	0.0120075	0.684988	18017	0.998774	No
Brain-Substantianigra	112	MBOAT7	ENSG00000125505.16	19	54173412	54189882	0.0126313	0.00427609	0.00400286	18017	0.998774	No
Brain-Substantianigra	112	TSEN34	ENSG00000170892.10	19	54189938	54194536	0.00258941	0.00340809	0.449368	18017	0.998774	No
Brain-Substantianigra	112	RPS9	ENSG00000170889.13	19	54200742	54249003	0.005808	0.00462863	0.2128	18017	0.998774	No
Brain-Substantianigra	112	LILRB3	ENSG00000204577.11	19	54216278	54223506	0.00716454	0.0108659	0.511349	18017	0.998774	No
Brain-Substantianigra	112	LILRA6	ENSG00000244482.10	19	54236592	54242791	0.0170911	0.0167988	0.311691	18017	0.998774	No
Brain-Substantianigra	112	LILRB5	ENSG00000105609.16	19	54249431	54257301	0.0108703	0.0192449	0.573587	18017	0.998774	No
Brain-Substantianigra	112	LILRB2	ENSG00000131042.14	19	54273821	54281184	0.0128771	0.0100828	0.204836	18017	0.998774	No
Brain-Substantianigra	112	LILRA5	ENSG00000187116.13	19	54307070	54313139	-0.0170329	0.0235908	0.472157	18017	0.998774	No
Brain-Substantianigra	112	LILRA4	ENSG00000239961.2	19	54333185	54339150	0.0143491	0.0178418	0.423379	18017	0.998774	No
Brain-Substantianigra	112	LAIR1	ENSG00000167613.15	19	54351384	54370558	0.00935175	0.00856388	0.277748	18017	0.998774	No
Brain-Substantianigra	112	TTYH1	ENSG00000167614.13	19	54415219	54436900	0.00449198	0.00544433	0.411511	18017	0.998774	No
Brain-Substantianigra	112	CTD-2587H19.3	ENSG00000269873.1	19	54438010	54438346	-0.0131606	0.0171748	0.445517	18017	0.998774	No
Brain-Substantianigra	112	AC008746.12	ENSG00000267838.2	19	54438665	54439544	-0.00312497	0.0115541	0.787422	18017	0.998774	No
Brain-Substantianigra	112	LENG8	ENSG00000167615.16	19	54449046	54461795	0.000729142	0.00376039	0.846691	18017	0.998774	No
Brain-Substantianigra	112	LENG9	ENSG00000275183.1	19	54462038	54463711	0.00377138	0.00974058	0.699535	18017	0.998774	No
Brain-Substantianigra	112	CDC42EP5	ENSG00000167617.2	19	54465026	54473264	-0.00728632	0.0113105	0.521081	18017	0.998774	No
Brain-Substantianigra	112	KIR3DX1	ENSG00000104970.10	19	54532692	54545771	0.0151773	0.0235601	0.521087	18017	0.998774	No
Brain-Substantianigra	112	LILRA2	ENSG00000239998.5	19	54572920	54589440	-0.00180423	0.00903399	0.842154	18017	0.998774	No
Brain-Substantianigra	112	LILRA1	ENSG00000104974.11	19	54593582	54602090	0.00658561	0.0104624	0.530644	18017	0.998774	No
Brain-Substantianigra	112	LILRB1	ENSG00000104972.15	19	54617158	54637528	0.00617078	0.0105091	0.558549	18017	0.998774	No
Brain-Substantianigra	112	LILRB4	ENSG00000186818.12	19	54643889	54670359	0.011439	0.00894627	0.204312	18017	0.998774	No
Brain-Substantianigra	112	FCAR	ENSG00000186431.18	19	54874248	54890472	0.0334818	0.0251945	0.187229	18017	0.998774	No
Brain-Substantianigra	112	CTB-61M7.2	ENSG00000268734.1	19	54890673	54891420	0.0197968	0.0244002	0.419312	18017	0.998774	No
Brain-Substantianigra	112	NLRP2	ENSG00000022556.15	19	54953130	55001142	0.0187891	0.0273977	0.494608	18017	0.998774	No
Brain-Substantianigra	112	GP6	ENSG00000088053.11	19	55013705	55038264	-0.00813025	0.0137678	0.556319	18017	0.998774	No
Brain-Substantianigra	112	RDH13	ENSG00000160439.15	19	55039108	55071291	-0.00495772	0.00499047	0.323161	18017	0.998774	No
Brain-Substantianigra	112	EPS8L1	ENSG00000131037.14	19	55072020	55087922	-0.0019139	0.0127508	0.881021	18017	0.998774	No
Brain-Substantianigra	112	PPP1R12C	ENSG00000125503.12	19	55090913	55117559	-0.00470498	0.00357611	0.191626	18017	0.998774	No
Brain-Substantianigra	112	TNNT1	ENSG00000105048.16	19	55132794	55149354	0.0246287	0.0137824	0.0773091	18017	0.998774	No
Brain-Substantianigra	112	TNNI3	ENSG00000129991.12	19	55151770	55157732	0.0217485	0.028254	0.443464	18017	0.998774	No
Brain-Substantianigra	112	DNAAF3	ENSG00000167646.13	19	55158661	55166722	0.00824214	0.0252013	0.744388	18017	0.998774	No
Brain-Substantianigra	112	SYT5	ENSG00000129990.14	19	55171199	55180441	0.00273658	0.00880869	0.756772	18017	0.998774	No
Brain-Substantianigra	112	PTPRH	ENSG00000080031.9	19	55181248	55209506	0.0142495	0.0119308	0.235483	18017	0.998774	No
Brain-Substantianigra	112	CTD-2587H24.10	ENSG00000267649.1	19	55216660	55221616	-0.00615848	0.0133046	0.644564	18017	0.998774	No
Brain-Substantianigra	112	TMEM86B	ENSG00000180089.5	19	55226748	55229264	0.00825223	0.00634917	0.197012	18017	0.998774	No
Brain-Substantianigra	112	PPP6R1	ENSG00000105063.18	19	55229780	55258995	0.00278683	0.00318766	0.384306	18017	0.998774	No
Brain-Substantianigra	112	HSPBP1	ENSG00000133265.10	19	55262231	55280381	-0.00231183	0.00317449	0.46835	18017	0.998774	No
Brain-Substantianigra	112	BRSK1	ENSG00000160469.16	19	55282072	55312533	0.00257306	0.00444087	0.563764	18017	0.998774	No
Brain-Substantianigra	112	TMEM150B	ENSG00000180061.9	19	55312801	55325340	-0.0119288	0.0176145	0.500008	18017	0.998774	No
Brain-Substantianigra	112	KMT5C	ENSG00000133247.13	19	55339853	55348120	0.00580971	0.00603747	0.33849	18017	0.998774	No
Brain-Substantianigra	112	COX6B2	ENSG00000160471.12	19	55349306	55354814	0.00819108	0.0233942	0.727057	18017	0.998774	No
Brain-Substantianigra	112	IL11	ENSG00000095752.6	19	55364389	55370463	0.0266304	0.0201147	0.18888	18017	0.998774	No
Brain-Substantianigra	112	TMEM238	ENSG00000233493.3	19	55379245	55384598	0.0225461	0.0153094	0.144322	18017	0.998774	No
Brain-Substantianigra	112	RPL28	ENSG00000108107.14	19	55385345	55403250	0.00319958	0.00436771	0.465734	18017	0.998774	No
Brain-Substantianigra	112	UBE2S	ENSG00000108106.13	19	55399745	55407777	-0.00250644	0.0048492	0.606509	18017	0.998774	No
Brain-Substantianigra	112	SHISA7	ENSG00000187902.11	19	55428740	55442863	-0.00609106	0.00500112	0.226431	18017	0.998774	No
Brain-Substantianigra	112	ISOC2	ENSG00000063241.7	19	55452985	55462343	0.00162708	0.00391642	0.6788	18017	0.998774	No
Brain-Substantianigra	112	ZNF628	ENSG00000197483.9	19	55476483	55484487	0.00154081	0.00581761	0.791729	18017	0.998774	No
Brain-Substantianigra	112	NAT14	ENSG00000090971.4	19	55485004	55487568	0.00246767	0.00395492	0.534239	18017	0.998774	No
Brain-Substantianigra	112	SSC5D	ENSG00000179954.15	19	55488404	55519098	-0.00593608	0.0102865	0.565331	18017	0.998774	No
Brain-Substantianigra	112	ZNF579	ENSG00000218891.4	19	55576770	55580845	-0.00487784	0.00463558	0.295497	18017	0.998774	No
Brain-Substantianigra	112	FIZ1	ENSG00000179943.7	19	55591371	55601878	-0.00178222	0.00445449	0.690035	18017	0.998774	No
Brain-Substantianigra	112	ZNF524	ENSG00000171443.6	19	55601971	55603138	9.46118e-05	0.00485771	0.984504	18017	0.998774	No
Brain-Substantianigra	112	ZNF865	ENSG00000261221.3	19	55605405	55617269	-0.00217509	0.00385508	0.574011	18017	0.998774	No
Brain-Substantianigra	112	ZNF784	ENSG00000179922.5	19	55620742	55624601	0.00421891	0.00595372	0.480394	18017	0.998774	No
Brain-Substantianigra	112	ZNF580	ENSG00000213015.8	19	55635016	55643469	-0.00619342	0.00386784	0.112824	18017	0.998774	No
Brain-Substantianigra	112	ZNF581	ENSG00000171425.9	19	55643547	55645622	0.00435485	0.0040106	0.280452	18017	0.998774	No
Brain-Substantianigra	112	CCDC106	ENSG00000173581.7	19	55648014	55653161	0.00154555	0.00385196	0.689197	18017	0.998774	No
Brain-Substantianigra	112	U2AF2	ENSG00000063244.12	19	55654146	55674648	0.00154864	0.00237685	0.51635	18017	0.998774	No
Brain-Substantianigra	112	EPN1	ENSG00000063245.14	19	55675226	55709858	-0.00334744	0.00292341	0.255226	18017	0.998774	No
Brain-Substantianigra	112	NLRP4	ENSG00000160505.15	19	55836801	55881854	-0.0237474	0.0513898	0.645123	18017	0.998774	No
Brain-Substantianigra	112	ZNF787	ENSG00000142409.5	19	56087366	56121280	0.00138767	0.00341942	0.685838	18017	0.998774	No
Brain-Substantianigra	112	ZNF444	ENSG00000167685.14	19	56132599	56160893	-0.00267245	0.00305185	0.383533	18017	0.998774	No
Brain-Substantianigra	112	GALP	ENSG00000197487.8	19	56176020	56185775	0.000998821	0.0327345	0.975726	18017	0.998774	No
Brain-Substantianigra	112	ZSCAN5B	ENSG00000197213.9	19	56189570	56197920	-0.0484374	0.0335399	0.152162	18017	0.998774	No
Brain-Substantianigra	112	ZSCAN5A	ENSG00000131848.9	19	56219670	56314702	-0.00153454	0.00619483	0.80492	18017	0.998774	No
Brain-Substantianigra	112	ZNF582	ENSG00000018869.16	19	56375846	56393545	-0.00314392	0.00451232	0.48776	18017	0.998774	No
Brain-Substantianigra	112	ZNF582-AS1	ENSG00000267454.5	19	56393656	56399172	1.30808e-05	0.00523026	0.99801	18017	0.99928	No
Brain-Substantianigra	112	ZNF583	ENSG00000198440.9	19	56404014	56436035	-0.0113453	0.00515794	0.0303986	18017	0.998774	No
Brain-Substantianigra	112	ZNF667	ENSG00000198046.11	19	56439325	56477118	-0.00144331	0.00437312	0.742135	18017	0.998774	No
Brain-Substantianigra	112	ZNF667-AS1	ENSG00000166770.10	19	56477250	56500666	0.00384077	0.00419206	0.36201	18017	0.998774	No
Brain-Substantianigra	112	ZNF471	ENSG00000196263.7	19	56507843	56530221	-0.00222652	0.00478948	0.643143	18017	0.998774	No
Brain-Substantianigra	112	AC005498.4	ENSG00000267224.1	19	56535299	56535763	-0.0207135	0.0211677	0.330429	18017	0.998774	No
Brain-Substantianigra	112	AC005498.3	ENSG00000267421.6	19	56536156	56538575	-0.0120587	0.0110551	0.27828	18017	0.998774	No
Brain-Substantianigra	112	ZFP28	ENSG00000196867.7	19	56538948	56556810	-0.00549442	0.00499492	0.274265	18017	0.998774	No
Brain-Substantianigra	112	ZNF470	ENSG00000197016.11	19	56567511	56588911	-0.00229039	0.00441469	0.605165	18017	0.998774	No
Brain-Substantianigra	112	ZNF71	ENSG00000197951.8	19	56595264	56626481	0.00101037	0.00472821	0.831273	18017	0.998774	No
Brain-Substantianigra	112	SMIM17	ENSG00000268182.5	19	56643145	56655766	0.0095256	0.0139805	0.4974	18017	0.998774	No
Brain-Substantianigra	112	ZNF835	ENSG00000127903.13	19	56661981	56671783	0.00372909	0.00548556	0.498375	18017	0.998774	No
Brain-Substantianigra	112	AC007228.5	ENSG00000268352.1	19	56672268	56684653	-0.0304893	0.0223442	0.175802	18017	0.998774	No
Brain-Substantianigra	112	AC007228.9	ENSG00000268568.1	19	56672574	56673901	0.0213488	0.0130823	0.106197	18017	0.998774	No
Brain-Substantianigra	112	ZIM2	ENSG00000269699.5	19	56774552	56840729	-0.0198036	0.022706	0.385435	18017	0.998774	No
Brain-Substantianigra	112	PEG3	ENSG00000198300.12	19	56810083	56833763	-0.00324554	0.00521688	0.535434	18017	0.998774	No
Brain-Substantianigra	112	MIMT1	ENSG00000268654.1	19	56840902	56848556	0.00775927	0.0157534	0.623534	18017	0.998774	No
Brain-Substantianigra	112	ZNF264	ENSG00000083844.10	19	57191500	57222846	-0.00598598	0.00452117	0.18886	18017	0.998774	No
Brain-Substantianigra	112	AURKC	ENSG00000105146.12	19	57230802	57235548	0.015086	0.0129991	0.248897	18017	0.998774	No
Brain-Substantianigra	112	ZNF805	ENSG00000204524.6	19	57240685	57255135	0.00325932	0.0108204	0.763942	18017	0.998774	No
Brain-Substantianigra	112	CTC-444N24.8	ENSG00000268713.1	19	57261354	57262738	-0.00319166	0.00552442	0.564884	18017	0.998774	No
Brain-Substantianigra	112	ZNF460	ENSG00000197714.8	19	57280051	57293082	-0.00682355	0.0140871	0.629291	18017	0.998774	No
Brain-Substantianigra	112	CTC-444N24.11	ENSG00000268205.1	19	57304305	57308562	-8.3799e-05	0.00460795	0.985531	18017	0.998774	No
Brain-Substantianigra	112	ZNF543	ENSG00000178229.7	19	57320509	57330776	0.0034814	0.00658399	0.598269	18017	0.998774	No
Brain-Substantianigra	112	ZNF304	ENSG00000131845.14	19	57351360	57359898	0.0049861	0.00597973	0.406582	18017	0.998774	No
Brain-Substantianigra	112	ZNF547	ENSG00000152433.14	19	57363477	57379565	0.00834035	0.00713174	0.245303	18017	0.998774	No
Brain-Substantianigra	112	TRAPPC2B	ENSG00000256060.2	19	57363704	57365353	-0.000522463	0.00652192	0.936329	18017	0.998774	No
Brain-Substantianigra	112	ZNF548	ENSG00000188785.11	19	57389850	57402992	-0.000748923	0.00393697	0.849559	18017	0.998774	No
Brain-Substantianigra	112	ZNF17	ENSG00000186272.12	19	57411163	57421939	-0.00777998	0.00501446	0.124289	18017	0.998774	No
Brain-Substantianigra	112	ZNF749	ENSG00000186230.6	19	57435329	57445485	0.00107032	0.0131644	0.935381	18017	0.998774	No
Brain-Substantianigra	112	VN1R1	ENSG00000178201.4	19	57454790	57457142	0.00857468	0.00746261	0.253593	18017	0.998774	No
Brain-Substantianigra	112	ZNF772	ENSG00000197128.11	19	57466663	57477570	-0.0068134	0.00529974	0.201878	18017	0.998774	No
Brain-Substantianigra	112	AC003005.2	ENSG00000268266.1	19	57477649	57482996	-0.0480307	0.031332	0.128793	18017	0.998774	No
Brain-Substantianigra	112	ZNF419	ENSG00000105136.20	19	57487711	57496097	-0.00196159	0.00471405	0.678315	18017	0.998774	No
Brain-Substantianigra	112	ZNF773	ENSG00000152439.12	19	57499915	57518404	0.00541071	0.00567676	0.343075	18017	0.998774	No
Brain-Substantianigra	112	ZNF549	ENSG00000121406.8	19	57527325	57557542	-0.00418994	0.00500006	0.404263	18017	0.998774	No
Brain-Substantianigra	112	ZNF550	ENSG00000251369.8	19	57535271	57559863	-0.00639654	0.00482656	0.188433	18017	0.998774	No
Brain-Substantianigra	112	ZNF416	ENSG00000083817.8	19	57571566	57578098	-0.00082501	0.00606468	0.892097	18017	0.998774	No
Brain-Substantianigra	112	ZIK1	ENSG00000171649.11	19	57578456	57593777	-0.000685721	0.00551057	0.901247	18017	0.998774	No
Brain-Substantianigra	112	ZNF530	ENSG00000183647.10	19	57599885	57612722	-0.00577027	0.00871931	0.509803	18017	0.998774	No
Brain-Substantianigra	112	ZNF134	ENSG00000213762.11	19	57614233	57624723	0.00133504	0.00439095	0.761797	18017	0.998774	No
Brain-Substantianigra	112	ZNF211	ENSG00000121417.13	19	57630395	57642779	-0.0027207	0.004213	0.52006	18017	0.998774	No
Brain-Substantianigra	112	ZNF551	ENSG00000204519.10	19	57681969	57717301	0.000318893	0.00530446	0.952195	18017	0.998774	No
Brain-Substantianigra	112	ZNF154	ENSG00000179909.15	19	57697367	57709194	-0.00171553	0.00469207	0.715503	18017	0.998774	No
Brain-Substantianigra	112	ZNF671	ENSG00000083814.13	19	57719751	57727624	0.0091926	0.00473929	0.0555531	18017	0.998774	No
Brain-Substantianigra	112	ZNF776	ENSG00000152443.12	19	57746796	57758159	-0.00394381	0.00349913	0.262703	18017	0.998774	No
Brain-Substantianigra	112	ZNF586	ENSG00000083828.15	19	57769655	57819740	8.75777e-05	0.00641139	0.989132	18017	0.998774	No
Brain-Substantianigra	112	ZNF552	ENSG00000178935.5	19	57803841	57814913	-0.00578224	0.00836327	0.491103	18017	0.998774	No
Brain-Substantianigra	112	ZNF587B	ENSG00000269343.6	19	57819940	57846238	0.00196533	0.00850713	0.817823	18017	0.998774	No
Brain-Substantianigra	112	ZNF814	ENSG00000204514.9	19	57848731	57889074	-0.000365497	0.00522841	0.944424	18017	0.998774	No
Brain-Substantianigra	112	ZNF587	ENSG00000198466.11	19	57853776	57865112	-0.0116171	0.0042007	0.00689517	18017	0.998774	No
Brain-Substantianigra	112	ZNF417	ENSG00000173480.10	19	57900296	57916610	-0.00298538	0.00518651	0.566319	18017	0.998774	No
Brain-Substantianigra	112	ZNF418	ENSG00000196724.12	19	57921884	57935393	-0.00605071	0.00569723	0.291057	18017	0.998774	No
Brain-Substantianigra	112	ZNF256	ENSG00000152454.3	19	57940833	57947675	0.00167521	0.00688996	0.808452	18017	0.998774	No
Brain-Substantianigra	112	C19orf18	ENSG00000177025.3	19	57958437	57974534	0.0139895	0.00939868	0.140128	18017	0.998774	No
Brain-Substantianigra	112	ZNF606	ENSG00000166704.11	19	57977053	58003349	-0.00261585	0.00433752	0.547975	18017	0.998774	No
Brain-Substantianigra	112	ZSCAN1	ENSG00000152467.9	19	58034032	58054631	-0.00117364	0.00794005	0.882821	18017	0.998774	No
Brain-Substantianigra	112	ZNF135	ENSG00000176293.19	19	58059239	58086310	-0.0107363	0.00373808	0.00508407	18017	0.998774	No
Brain-Substantianigra	112	ZSCAN18	ENSG00000121413.12	19	58083838	58118427	0.000285942	0.00324297	0.929935	18017	0.998774	No
Brain-Substantianigra	112	ZNF329	ENSG00000181894.14	19	58126252	58155110	0.00563605	0.00428449	0.191699	18017	0.998774	No
Brain-Substantianigra	112	ZNF274	ENSG00000171606.17	19	58183029	58213562	0.00737732	0.00509938	0.151452	18017	0.998774	No
Brain-Substantianigra	112	ZNF544	ENSG00000198131.13	19	58228594	58277495	0.000309786	0.00373646	0.934108	18017	0.998774	No
Brain-Substantianigra	112	ZNF8	ENSG00000278129.1	19	58278951	58302805	0.00313015	0.00440571	0.479246	18017	0.998774	No
Brain-Substantianigra	112	ERVK3-1	ENSG00000142396.10	19	58305319	58315663	0.000278535	0.00343718	0.935593	18017	0.998774	No
Brain-Substantianigra	112	ZSCAN22	ENSG00000182318.5	19	58327019	58342332	0.00349702	0.0060655	0.565687	18017	0.998774	No
Brain-Substantianigra	112	A1BG	ENSG00000121410.11	19	58345178	58353499	0.00515875	0.00780615	0.510392	18017	0.998774	No
Brain-Substantianigra	112	ZNF497	ENSG00000174586.10	19	58355184	58362848	-0.0101788	0.00810674	0.212512	18017	0.998774	No
Brain-Substantianigra	112	ZNF837	ENSG00000152475.6	19	58367618	58381060	-0.0082221	0.00945464	0.386812	18017	0.998774	No
Brain-Substantianigra	112	RPS5	ENSG00000083845.8	19	58386400	58394806	0.00607841	0.00408936	0.140669	18017	0.998774	No
Brain-Substantianigra	112	CTD-2619J13.13	ENSG00000268307.1	19	58400221	58400679	-0.0133029	0.023565	0.573804	18017	0.998774	No
Brain-Substantianigra	112	ZNF584	ENSG00000171574.17	19	58401504	58418327	0.00504672	0.00559219	0.369223	18017	0.998774	No
Brain-Substantianigra	112	CTD-2619J13.14	ENSG00000232098.3	19	58404238	58408484	-0.00169411	0.00502841	0.736972	18017	0.998774	No
Brain-Substantianigra	112	CTD-2619J13.17	ENSG00000268912.1	19	58428632	58431148	0.00250621	0.00726711	0.730997	18017	0.998774	No
Brain-Substantianigra	112	ZNF132	ENSG00000131849.11	19	58432814	58440222	-0.00666718	0.0052531	0.207646	18017	0.998774	No
Brain-Substantianigra	112	CTD-2619J13.19	ENSG00000269473.1	19	58440448	58445849	-0.00600124	0.0117491	0.610752	18017	0.998774	No
Brain-Substantianigra	112	ZNF324B	ENSG00000249471.7	19	58451604	58457833	0.0102157	0.00693928	0.144469	18017	0.998774	No
Brain-Substantianigra	112	ZNF324	ENSG00000083812.11	19	58467045	58474016	0.00654403	0.00463952	0.161841	18017	0.998774	No
Brain-Substantianigra	112	ZNF446	ENSG00000083838.15	19	58475764	58481230	0.00129616	0.00388692	0.739557	18017	0.998774	No
Brain-Substantianigra	112	SLC27A5	ENSG00000083807.9	19	58479512	58512065	-0.000845068	0.0047897	0.860349	18017	0.998774	No
Brain-Substantianigra	112	ZBTB45	ENSG00000119574.12	19	58513530	58538911	-0.00316678	0.00365519	0.388585	18017	0.998774	No
Brain-Substantianigra	112	TRIM28	ENSG00000130726.11	19	58544091	58550722	-0.00240915	0.00284052	0.398612	18017	0.998774	No
Brain-Substantianigra	112	CHMP2A	ENSG00000130724.8	19	58551566	58555124	0.00159546	0.00263287	0.546054	18017	0.998774	No
Brain-Substantianigra	112	UBE2M	ENSG00000130725.7	19	58555712	58558960	0.00169515	0.00283396	0.551239	18017	0.998774	No
Brain-Substantianigra	112	MZF1	ENSG00000099326.8	19	58561932	58572577	-0.00483698	0.00416743	0.248848	18017	0.998774	No
Brain-Substantianigra	112	C20orf96	ENSG00000196476.11	20	270863	290778	-0.000127909	0.00474832	0.978569	18017	0.998774	No
Brain-Substantianigra	112	ZCCHC3	ENSG00000247315.3	20	296968	300321	0.000971946	0.00310576	0.755043	18017	0.998774	No
Brain-Substantianigra	112	SOX12	ENSG00000177732.8	20	325595	330224	0.00850148	0.0051012	0.0990777	18017	0.998774	No
Brain-Substantianigra	112	NRSN2	ENSG00000125841.12	20	346782	359660	-0.00536686	0.00362884	0.142647	18017	0.998774	No
Brain-Substantianigra	112	TRIB3	ENSG00000101255.10	20	362835	397559	-0.00451389	0.0131565	0.732328	18017	0.998774	No
Brain-Substantianigra	112	RBCK1	ENSG00000125826.20	20	407498	430966	0.0003177	0.00258547	0.902477	18017	0.998774	No
Brain-Substantianigra	112	TBC1D20	ENSG00000125875.13	20	435480	462553	-0.000103983	0.0025522	0.967591	18017	0.998774	No
Brain-Substantianigra	112	CSNK2A1	ENSG00000101266.17	20	473591	543821	-0.00107756	0.00223786	0.631319	18017	0.998774	No
Brain-Substantianigra	112	TCF15	ENSG00000125878.6	20	603797	610398	0.00241475	0.0129224	0.852187	18017	0.998774	No
Brain-Substantianigra	112	SRXN1	ENSG00000271303.1	20	646615	653370	-0.00225433	0.00592613	0.704541	18017	0.998774	No
Brain-Substantianigra	112	SCRT2	ENSG00000215397.3	20	661596	676179	-0.0319548	0.0227136	0.162914	18017	0.998774	No
Brain-Substantianigra	112	SLC52A3	ENSG00000101276.14	20	760080	776015	-0.0301107	0.0141329	0.0358538	18017	0.998774	No
Brain-Substantianigra	112	FAM110A	ENSG00000125898.12	20	833715	857463	-0.0014891	0.00736412	0.840209	18017	0.998774	No
Brain-Substantianigra	112	ANGPT4	ENSG00000101280.7	20	869899	916317	-0.00753101	0.0179189	0.67528	18017	0.998774	No
Brain-Substantianigra	112	RSPO4	ENSG00000101282.8	20	958452	1002264	0.00511381	0.0103613	0.622827	18017	0.998774	No
Brain-Substantianigra	112	PSMF1	ENSG00000125818.17	20	1113263	1189415	-0.00228743	0.0025811	0.37786	18017	0.998774	No
Brain-Substantianigra	112	TMEM74B	ENSG00000125895.5	20	1180561	1185415	-0.000524911	0.00981783	0.95748	18017	0.998774	No
Brain-Substantianigra	112	C20orf202	ENSG00000215595.1	20	1203454	1208274	-0.016007	0.0120695	0.188117	18017	0.998774	No
Brain-Substantianigra	112	SNPH	ENSG00000101298.13	20	1266316	1309328	-0.00050208	0.00506415	0.921244	18017	0.998774	No
Brain-Substantianigra	112	SDCBP2	ENSG00000125775.14	20	1309909	1329239	0.00696372	0.00483477	0.153241	18017	0.998774	No
Brain-Substantianigra	112	FKBP1A	ENSG00000088832.16	20	1368978	1393172	-0.00028452	0.00490161	0.95384	18017	0.998774	No
Brain-Substantianigra	112	NSFL1C	ENSG00000088833.17	20	1442162	1467692	-0.00211263	0.00216041	0.330752	18017	0.998774	No
Brain-Substantianigra	112	SIRPB2	ENSG00000196209.12	20	1470741	1491587	-0.00322877	0.0104482	0.758015	18017	0.998774	No
Brain-Substantianigra	112	SIRPB1	ENSG00000101307.15	20	1563521	1620061	-0.0192023	0.0268315	0.476052	18017	0.998774	No
Brain-Substantianigra	112	SIRPG	ENSG00000089012.14	20	1629152	1657779	0.000964658	0.0280625	0.972654	18017	0.998774	No
Brain-Substantianigra	112	RP5-968J1.1	ENSG00000230839.1	20	1804016	1817606	0.0250578	0.0156528	0.112915	18017	0.998774	No
Brain-Substantianigra	112	SIRPA	ENSG00000198053.11	20	1894375	1940592	0.00283296	0.00459503	0.539103	18017	0.998774	No
Brain-Substantianigra	112	PDYN	ENSG00000101327.8	20	1978757	1994285	-0.0105248	0.026175	0.688568	18017	0.998774	No
Brain-Substantianigra	112	STK35	ENSG00000125834.12	20	2101611	2177038	0.00619594	0.00397398	0.122477	18017	0.998774	No
Brain-Substantianigra	112	RP11-128M1.1	ENSG00000226644.5	20	2207217	2213151	-0.018841	0.0210699	0.373594	18017	0.998774	No
Brain-Substantianigra	112	TGM3	ENSG00000125780.11	20	2296001	2341078	0.00235225	0.0249126	0.924986	18017	0.998774	No
Brain-Substantianigra	112	SNRPB	ENSG00000125835.18	20	2461634	2470853	-0.00061112	0.00396537	0.877865	18017	0.998774	No
Brain-Substantianigra	112	ZNF343	ENSG00000088876.11	20	2481817	2524702	-0.001125	0.00419677	0.789264	18017	0.998774	No
Brain-Substantianigra	112	TMC2	ENSG00000149488.12	20	2536607	2641784	-0.00307787	0.0140837	0.827502	18017	0.998774	No
Brain-Substantianigra	112	NOP56	ENSG00000101361.16	20	2652145	2658393	0.00624303	0.00391036	0.113875	18017	0.998774	No
Brain-Substantianigra	112	IDH3B	ENSG00000101365.20	20	2658395	2664219	-0.000493684	0.00258738	0.849109	18017	0.998774	No
Brain-Substantianigra	112	EBF4	ENSG00000088881.20	20	2692878	2760108	-0.00138337	0.00378759	0.715792	18017	0.998774	No
Brain-Substantianigra	112	CPXM1	ENSG00000088882.7	20	2794069	2800637	0.00796497	0.0218043	0.71575	18017	0.998774	No
Brain-Substantianigra	112	PCED1A	ENSG00000132635.16	20	2835314	2841190	9.93191e-05	0.00291517	0.972897	18017	0.998774	No
Brain-Substantianigra	112	VPS16	ENSG00000215305.9	20	2840703	2866732	0.00114062	0.00319581	0.721993	18017	0.998774	No
Brain-Substantianigra	112	PTPRA	ENSG00000132670.20	20	2873420	3039076	-0.0032599	0.00293416	0.269521	18017	0.998774	No
Brain-Substantianigra	112	GNRH2	ENSG00000125787.11	20	3043622	3045747	0.00939158	0.024512	0.702518	18017	0.998774	No
Brain-Substantianigra	112	MRPS26	ENSG00000125901.5	20	3045945	3048254	0.00378592	0.0032415	0.24591	18017	0.998774	No
Brain-Substantianigra	112	OXT	ENSG00000101405.3	20	3071620	3072517	0.0485597	0.0343905	0.161395	18017	0.998774	No
Brain-Substantianigra	112	AVP	ENSG00000101200.5	20	3082556	3084724	0.0107097	0.0451369	0.812985	18017	0.998774	No
Brain-Substantianigra	112	UBOX5	ENSG00000185019.16	20	3107573	3160196	0.00290942	0.00466794	0.53468	18017	0.998774	No
Brain-Substantianigra	112	FASTKD5	ENSG00000215251.3	20	3146519	3149260	0.00181283	0.00466082	0.698232	18017	0.998774	No
Brain-Substantianigra	112	LZTS3	ENSG00000088899.14	20	3162617	3173592	-0.00253674	0.00370302	0.495076	18017	0.998774	No
Brain-Substantianigra	112	DDRGK1	ENSG00000198171.12	20	3190350	3204685	-0.00532505	0.00428693	0.217404	18017	0.998774	No
Brain-Substantianigra	112	ITPA	ENSG00000125877.12	20	3208868	3223870	-0.000458478	0.00431118	0.915544	18017	0.998774	No
Brain-Substantianigra	112	SLC4A11	ENSG00000088836.12	20	3227417	3239190	0.00772981	0.0126795	0.543642	18017	0.998774	No
Brain-Substantianigra	112	RP4-794I6.4	ENSG00000277287.1	20	3239705	3245382	-0.00408751	0.0183513	0.824245	18017	0.998774	No
Brain-Substantianigra	112	C20orf194	ENSG00000088854.12	20	3249305	3407625	-0.00487708	0.00313686	0.123512	18017	0.998774	No
Brain-Substantianigra	112	ATRN	ENSG00000088812.17	20	3471040	3651122	0.00181632	0.003326	0.58635	18017	0.998774	No
Brain-Substantianigra	112	ADAM33	ENSG00000149451.17	20	3667965	3682246	-0.0106571	0.00928985	0.254349	18017	0.998774	No
Brain-Substantianigra	112	SIGLEC1	ENSG00000088827.12	20	3686970	3707128	0.00877787	0.0148598	0.556193	18017	0.998774	No
Brain-Substantianigra	112	HSPA12B	ENSG00000132622.10	20	3732667	3753111	0.00209988	0.0101233	0.836142	18017	0.998774	No
Brain-Substantianigra	112	C20orf27	ENSG00000101220.17	20	3753508	3768387	-0.00166519	0.00553761	0.764333	18017	0.998774	No
Brain-Substantianigra	112	SPEF1	ENSG00000101222.12	20	3777504	3781448	-0.00360096	0.00837731	0.668334	18017	0.998774	No
Brain-Substantianigra	112	CENPB	ENSG00000125817.7	20	3783851	3786690	0.00132936	0.00568782	0.815733	18017	0.998774	No
Brain-Substantianigra	112	CDC25B	ENSG00000101224.17	20	3786772	3806121	0.0029657	0.00390595	0.44967	18017	0.998774	No
Brain-Substantianigra	112	LINC01730	ENSG00000275491.1	20	3808357	3812434	0.037008	0.0307381	0.231755	18017	0.998774	No
Brain-Substantianigra	112	AP5S1	ENSG00000125843.10	20	3820524	3828837	-0.00790385	0.00481002	0.10383	18017	0.998774	No
Brain-Substantianigra	112	MAVS	ENSG00000088888.17	20	3846799	3876123	0.000501855	0.00351348	0.886738	18017	0.998774	No
Brain-Substantianigra	112	PANK2	ENSG00000125779.21	20	3888869	3926958	0.00205238	0.00362523	0.572708	18017	0.998774	No
Brain-Substantianigra	112	RNF24	ENSG00000101236.16	20	3927309	4015582	0.00346919	0.00444777	0.437446	18017	0.998774	No
Brain-Substantianigra	112	SMOX	ENSG00000088826.17	20	4120980	4187747	0.00786697	0.00500537	0.119528	18017	0.998774	No
Brain-Substantianigra	112	ADRA1D	ENSG00000171873.7	20	4220631	4249074	-0.0076392	0.0332785	0.818959	18017	0.998774	No
Brain-Substantianigra	112	PRNP	ENSG00000171867.16	20	4686236	4701590	0.0082694	0.00382147	0.0331179	18017	0.998774	No
Brain-Substantianigra	112	RASSF2	ENSG00000101265.15	20	4780023	4823645	0.00409152	0.00581571	0.483543	18017	0.998774	No
Brain-Substantianigra	112	SLC23A2	ENSG00000089057.14	20	4852356	5010293	-0.000310557	0.00412632	0.940173	18017	0.998774	No
Brain-Substantianigra	112	RP5-1116H23.6	ENSG00000277087.1	20	5045761	5046276	0.0109618	0.0231278	0.636672	18017	0.998774	No
Brain-Substantianigra	112	RP5-1116H23.5	ENSG00000276768.1	20	5049857	5050321	-0.0163834	0.020516	0.426643	18017	0.998774	No
Brain-Substantianigra	112	RP5-1116H23.4	ENSG00000278816.1	20	5061037	5061340	0.0125414	0.0163133	0.444033	18017	0.998774	No
Brain-Substantianigra	112	RP5-1116H23.3	ENSG00000277425.1	20	5066082	5068154	0.000200688	0.0229319	0.993037	18017	0.998774	No
Brain-Substantianigra	112	TMEM230	ENSG00000089063.14	20	5068232	5113103	-0.000756051	0.00290163	0.795026	18017	0.998774	No
Brain-Substantianigra	112	PCNA	ENSG00000132646.10	20	5114953	5126626	-0.00374426	0.00423509	0.378996	18017	0.998774	No
Brain-Substantianigra	112	CDS2	ENSG00000101290.13	20	5126786	5197887	0.000158121	0.00410384	0.96935	18017	0.998774	No
Brain-Substantianigra	112	LINC00658	ENSG00000226995.7	20	5426895	5471094	-0.0747196	0.0263318	0.00561587	18017	0.998774	No
Brain-Substantianigra	112	RP5-828H9.1	ENSG00000230563.2	20	5471207	5475182	0.00359249	0.0396686	0.928041	18017	0.998774	No
Brain-Substantianigra	112	LINC00654	ENSG00000205181.5	20	5496067	5504613	-0.0021389	0.00845889	0.800955	18017	0.998774	No
Brain-Substantianigra	112	GPCPD1	ENSG00000125772.12	20	5544404	5611026	-0.0103932	0.00975186	0.289378	18017	0.998774	No
Brain-Substantianigra	112	C20orf196	ENSG00000171984.14	20	5750393	5863912	0.00069673	0.0060638	0.90878	18017	0.998774	No
Brain-Substantianigra	112	CHGB	ENSG00000089199.9	20	5911430	5925361	0.0209091	0.0120913	0.0871904	18017	0.998774	No
Brain-Substantianigra	112	TRMT6	ENSG00000089195.14	20	5937235	5950558	-0.00185939	0.00467211	0.69159	18017	0.998774	No
Brain-Substantianigra	112	MCM8	ENSG00000125885.13	20	5950652	5998977	-0.016261	0.00783587	0.0408219	18017	0.998774	No
Brain-Substantianigra	112	RP5-967N21.11	ENSG00000275632.1	20	6000418	6000941	0.014547	0.0165424	0.381538	18017	0.998774	No
Brain-Substantianigra	112	CRLS1	ENSG00000088766.11	20	6006090	6040053	-0.00360951	0.00322606	0.266177	18017	0.998774	No
Brain-Substantianigra	112	LRRN4	ENSG00000125872.7	20	6040778	6054049	-0.00676761	0.0234789	0.773824	18017	0.998774	No
Brain-Substantianigra	112	RP5-1056H1.2	ENSG00000278192.1	20	6065966	6067897	0.000692738	0.0113695	0.951551	18017	0.998774	No
Brain-Substantianigra	112	FERMT1	ENSG00000101311.15	20	6074845	6123544	-0.0034222	0.0108598	0.753396	18017	0.998774	No
Brain-Substantianigra	112	BMP2	ENSG00000125845.6	20	6767664	6780280	-0.000939277	0.00845501	0.911791	18017	0.998774	No
Brain-Substantianigra	112	HAO1	ENSG00000101323.4	20	7882981	7940474	-0.00146717	0.0319065	0.963425	18017	0.998774	No
Brain-Substantianigra	112	TMX4	ENSG00000125827.8	20	7977348	8019829	-0.00472822	0.00416984	0.259844	18017	0.998774	No
Brain-Substantianigra	112	PLCB1	ENSG00000182621.17	20	8077251	8968360	-0.00374264	0.00565903	0.510073	18017	0.998774	No
Brain-Substantianigra	112	PLCB4	ENSG00000101333.16	20	9068763	9481242	0.00864038	0.00823323	0.29678	18017	0.998774	No
Brain-Substantianigra	112	LAMP5	ENSG00000125869.9	20	9514358	9530524	0.00149122	0.0137648	0.913971	18017	0.998774	No
Brain-Substantianigra	112	PAK5	ENSG00000101349.16	20	9537389	9839041	-0.0116151	0.0087949	0.189964	18017	0.998774	No
Brain-Substantianigra	112	RP5-839B4.8	ENSG00000243961.2	20	9986088	10007116	0.0201851	0.0233256	0.38914	18017	0.998774	No
Brain-Substantianigra	112	ANKEF1	ENSG00000132623.15	20	10035041	10058303	0.00797252	0.00835416	0.342479	18017	0.998774	No
Brain-Substantianigra	112	SNAP25	ENSG00000132639.12	20	10218830	10307418	0.00205228	0.00818877	0.802679	18017	0.998774	No
Brain-Substantianigra	112	MKKS	ENSG00000125863.18	20	10401009	10434222	0.00647473	0.00266761	0.0172093	18017	0.998774	No
Brain-Substantianigra	112	SLX4IP	ENSG00000149346.14	20	10435303	10636829	-0.0020264	0.00499683	0.686045	18017	0.998774	No
Brain-Substantianigra	112	JAG1	ENSG00000101384.11	20	10637684	10674107	-0.0027095	0.00727077	0.71028	18017	0.998774	No
Brain-Substantianigra	112	RP11-268G13.1	ENSG00000261411.1	20	11685144	11687323	-0.0115648	0.0280156	0.680736	18017	0.998774	No
Brain-Substantianigra	112	BTBD3	ENSG00000132640.14	20	11890723	11926609	-0.00197457	0.00395224	0.61857	18017	0.998774	No
Brain-Substantianigra	112	RP4-796I8.1	ENSG00000235292.1	20	12243895	12244296	-0.021887	0.0257373	0.39736	18017	0.998774	No
Brain-Substantianigra	112	SPTLC3	ENSG00000172296.12	20	13008979	13169103	0.0129015	0.00998913	0.19982	18017	0.998774	No
Brain-Substantianigra	112	ISM1	ENSG00000101230.5	20	13221771	13300651	-0.00974	0.0140637	0.490366	18017	0.998774	No
Brain-Substantianigra	112	TASP1	ENSG00000089123.15	20	13389392	13638940	-0.00624697	0.00498669	0.213549	18017	0.998774	No
Brain-Substantianigra	112	ESF1	ENSG00000089048.14	20	13714322	13784886	-0.00818409	0.00418701	0.0537293	18017	0.998774	No
Brain-Substantianigra	112	NDUFAF5	ENSG00000101247.17	20	13784950	13821582	0.00761548	0.00374572	0.0449868	18017	0.998774	No
Brain-Substantianigra	112	SEL1L2	ENSG00000101251.11	20	13849247	13996443	0.00481757	0.0236935	0.839337	18017	0.998774	No
Brain-Substantianigra	112	MACROD2	ENSG00000172264.16	20	13995369	16053197	0.00153585	0.00558171	0.783826	18017	0.998774	No
Brain-Substantianigra	112	FLRT3	ENSG00000125848.9	20	14322988	14337616	0.000437229	0.0114081	0.969512	18017	0.998774	No
Brain-Substantianigra	112	KIF16B	ENSG00000089177.18	20	16272104	16573434	-0.002162	0.00476374	0.651033	18017	0.998774	No
Brain-Substantianigra	112	RP4-777L9.2	ENSG00000273998.1	20	16576068	16579615	-0.0489276	0.0291473	0.0966934	18017	0.998774	No
Brain-Substantianigra	112	SNRPB2	ENSG00000125870.10	20	16729961	16742563	-0.000599611	0.00307557	0.845864	18017	0.998774	No
Brain-Substantianigra	112	PCSK2	ENSG00000125851.9	20	17226107	17484578	-0.0113629	0.00789251	0.15342	18017	0.998774	No
Brain-Substantianigra	112	BFSP1	ENSG00000125864.13	20	17493905	17569220	-0.00442325	0.00888201	0.619698	18017	0.998774	No
Brain-Substantianigra	112	DSTN	ENSG00000125868.15	20	17569863	17609919	-0.00331554	0.00432941	0.445788	18017	0.998774	No
Brain-Substantianigra	112	RRBP1	ENSG00000125844.15	20	17613678	17682295	0.00568266	0.00395708	0.154447	18017	0.998774	No
Brain-Substantianigra	112	SNX5	ENSG00000089006.16	20	17941597	17968912	0.00211173	0.0025489	0.409586	18017	0.998774	No
Brain-Substantianigra	112	MGME1	ENSG00000125871.13	20	17968981	17991122	0.00677188	0.00438376	0.125912	18017	0.998774	No
Brain-Substantianigra	112	PET117	ENSG00000232838.3	20	18137873	18143169	-0.0015753	0.00530472	0.767179	18017	0.998774	No
Brain-Substantianigra	112	KAT14	ENSG00000149474.13	20	18138118	18188387	-0.00291686	0.00353169	0.411038	18017	0.998774	No
Brain-Substantianigra	112	ZNF133	ENSG00000125846.15	20	18288283	18316996	-0.0030085	0.00341959	0.381318	18017	0.998774	No
Brain-Substantianigra	112	RP4-568F9.6	ENSG00000230010.1	20	18322552	18359300	0.0137579	0.0316825	0.665152	18017	0.998774	No
Brain-Substantianigra	112	DZANK1	ENSG00000089091.16	20	18383367	18467126	-0.00267253	0.00493113	0.589177	18017	0.998774	No
Brain-Substantianigra	112	POLR3F	ENSG00000132664.11	20	18467282	18484643	-0.00257418	0.00344319	0.456641	18017	0.998774	No
Brain-Substantianigra	112	RBBP9	ENSG00000089050.15	20	18486540	18497243	0.00244025	0.00403557	0.54691	18017	0.998774	No
Brain-Substantianigra	112	SEC23B	ENSG00000101310.14	20	18507493	18561415	-0.00154902	0.00428497	0.718572	18017	0.998774	No
Brain-Substantianigra	112	LINC00493	ENSG00000232388.4	20	18567347	18569563	-0.000100111	0.00344444	0.976878	18017	0.998774	No
Brain-Substantianigra	112	DTD1	ENSG00000125821.11	20	18587893	18763917	-0.00175906	0.00290337	0.546126	18017	0.998774	No
Brain-Substantianigra	112	LINC00652	ENSG00000179935.9	20	18786065	18794335	0.00825413	0.010578	0.437255	18017	0.998774	No
Brain-Substantianigra	112	RP5-1068E13.7	ENSG00000273148.1	20	18794529	18796067	-0.0114883	0.00711335	0.109805	18017	0.998774	No
Brain-Substantianigra	112	SLC24A3	ENSG00000185052.11	20	19212646	19722937	-0.0114977	0.0076402	0.135854	18017	0.998774	No
Brain-Substantianigra	112	RP1-122P22.4	ENSG00000268628.2	20	19756390	19758037	0.000753967	0.0147752	0.959415	18017	0.998774	No
Brain-Substantianigra	112	RP1-122P22.2	ENSG00000233895.1	20	19758148	19809675	-0.00590978	0.0134352	0.661083	18017	0.998774	No
Brain-Substantianigra	112	RP5-999L4.2	ENSG00000275142.1	20	19871891	19872284	0.00884167	0.0355164	0.80397	18017	0.998774	No
Brain-Substantianigra	112	RIN2	ENSG00000132669.12	20	19886521	20002457	0.00673979	0.00434801	0.12463	18017	0.998774	No
Brain-Substantianigra	112	NAA20	ENSG00000173418.11	20	20017116	20033655	-0.00236553	0.00340401	0.488892	18017	0.998774	No
Brain-Substantianigra	112	CRNKL1	ENSG00000101343.14	20	20034368	20056046	-0.00133285	0.00360572	0.712513	18017	0.998774	No
Brain-Substantianigra	112	CFAP61	ENSG00000089101.17	20	20056618	20360702	0.0109687	0.0110303	0.322689	18017	0.998774	No
Brain-Substantianigra	112	INSM1	ENSG00000173404.4	20	20368121	20370949	0.0036413	0.011285	0.747696	18017	0.998774	No
Brain-Substantianigra	112	RALGAPA2	ENSG00000188559.13	20	20389552	20712488	0.00257254	0.00409762	0.531716	18017	0.998774	No
Brain-Substantianigra	112	RP5-1177M21.1	ENSG00000234104.1	20	20970448	20972562	-0.000672541	0.0207704	0.974241	18017	0.998774	No
Brain-Substantianigra	112	LINC00237	ENSG00000225127.2	20	21087604	21106358	0.0110557	0.0118634	0.353874	18017	0.998774	No
Brain-Substantianigra	112	RP5-872K7.8	ENSG00000283405.1	20	21089696	21090509	0.0068887	0.0255389	0.787982	18017	0.998774	No
Brain-Substantianigra	112	KIZ	ENSG00000088970.15	20	21125983	21246622	-0.000291976	0.00452107	0.948651	18017	0.998774	No
Brain-Substantianigra	112	XRN2	ENSG00000088930.7	20	21326279	21389827	-0.00201659	0.00290904	0.489961	18017	0.998774	No
Brain-Substantianigra	112	RP5-984P4.6	ENSG00000278041.1	20	21499261	21502934	0.00836537	0.00717194	0.246533	18017	0.998774	No
Brain-Substantianigra	112	NKX2-2	ENSG00000125820.5	20	21511010	21514026	0.000594328	0.00568424	0.91696	18017	0.998774	No
Brain-Substantianigra	112	LINC01727	ENSG00000279082.3	20	21569976	21619674	-0.00485031	0.0277224	0.861504	18017	0.998774	No
Brain-Substantianigra	112	LINC00261	ENSG00000259974.2	20	22547671	22578642	0.00664193	0.0285223	0.816393	18017	0.998774	No
Brain-Substantianigra	112	FOXA2	ENSG00000125798.14	20	22581005	22585455	0.0126751	0.0290758	0.66393	18017	0.998774	No
Brain-Substantianigra	112	SSTR4	ENSG00000132671.5	20	23035386	23036812	-0.00425819	0.0277082	0.878206	18017	0.998774	No
Brain-Substantianigra	112	THBD	ENSG00000178726.6	20	23045633	23049741	-0.00367208	0.0153183	0.811093	18017	0.998774	No
Brain-Substantianigra	112	CD93	ENSG00000125810.9	20	23079349	23086340	0.00589738	0.0108906	0.589493	18017	0.998774	No
Brain-Substantianigra	112	NXT1	ENSG00000132661.3	20	23350736	23354777	0.00227649	0.00501759	0.651135	18017	0.998774	No
Brain-Substantianigra	112	LINC01431	ENSG00000232645.5	20	23356594	23358116	-0.00243638	0.00920106	0.791774	18017	0.998774	No
Brain-Substantianigra	112	GZF1	ENSG00000125812.15	20	23362182	23373063	-0.00639589	0.0038519	0.100304	18017	0.998774	No
Brain-Substantianigra	112	NAPB	ENSG00000125814.17	20	23374519	23421519	0.0032155	0.004653	0.491307	18017	0.998774	No
Brain-Substantianigra	112	CST3	ENSG00000101439.8	20	23626706	23638473	0.00301713	0.00772176	0.696919	18017	0.998774	No
Brain-Substantianigra	112	RP11-218C14.8	ENSG00000270001.1	20	23631826	23632316	-0.00712565	0.0144824	0.623901	18017	0.998774	No
Brain-Substantianigra	112	RP11-218C14.5	ENSG00000225056.1	20	23655225	23656390	0.000393011	0.0211145	0.985191	18017	0.998774	No
Brain-Substantianigra	112	SYNDIG1	ENSG00000101463.5	20	24469199	24666616	-0.00252606	0.00619186	0.684269	18017	0.998774	No
Brain-Substantianigra	112	CST7	ENSG00000077984.5	20	24949230	24959928	-0.00771227	0.0145093	0.596354	18017	0.998774	No
Brain-Substantianigra	112	APMAP	ENSG00000101474.11	20	24962925	24992979	-0.00274995	0.00365524	0.453815	18017	0.998774	No
Brain-Substantianigra	112	ACSS1	ENSG00000154930.14	20	25006230	25058980	-0.00303644	0.00626174	0.628911	18017	0.998774	No
Brain-Substantianigra	112	RP5-1025A1.3	ENSG00000275358.1	20	25062962	25063591	-0.0126811	0.0154569	0.414145	18017	0.998774	No
Brain-Substantianigra	112	VSX1	ENSG00000100987.14	20	25070885	25082365	-0.0121638	0.00903944	0.181799	18017	0.998774	No
Brain-Substantianigra	112	RP4-738P15.1	ENSG00000230725.5	20	25140789	25149258	0.00354325	0.0187356	0.850425	18017	0.998774	No
Brain-Substantianigra	112	ENTPD6	ENSG00000197586.12	20	25195693	25226447	-0.0019063	0.00352217	0.589688	18017	0.998774	No
Brain-Substantianigra	112	RP5-965G21.3	ENSG00000277938.1	20	25229150	25231933	-0.00945948	0.00984985	0.339443	18017	0.998774	No
Brain-Substantianigra	112	RP5-965G21.4	ENSG00000274414.1	20	25239007	25245229	0.0172245	0.0203627	0.399861	18017	0.998774	No
Brain-Substantianigra	112	PYGB	ENSG00000100994.11	20	25248069	25298014	4.84218e-05	0.00440209	0.991248	18017	0.998774	No
Brain-Substantianigra	112	ABHD12	ENSG00000100997.18	20	25294743	25390983	-0.00217644	0.00306424	0.479373	18017	0.998774	No
Brain-Substantianigra	112	GINS1	ENSG00000101003.9	20	25407727	25452628	-0.0176442	0.00874344	0.0465703	18017	0.998774	No
Brain-Substantianigra	112	NINL	ENSG00000101004.14	20	25452705	25585517	-0.0026702	0.00454063	0.55796	18017	0.998774	No
Brain-Substantianigra	112	NANP	ENSG00000170191.4	20	25612935	25624156	0.00839459	0.00647809	0.198343	18017	0.998774	No
Brain-Substantianigra	112	ZNF337	ENSG00000130684.13	20	25685567	25696841	-0.00125587	0.00729163	0.86364	18017	0.998774	No
Brain-Substantianigra	112	FAM182B	ENSG00000175170.14	20	25763466	25868225	0.00334416	0.0131006	0.799099	18017	0.998774	No
Brain-Substantianigra	112	RP4-760C5.3	ENSG00000231081.1	20	26008791	26010531	-0.0319342	0.0259229	0.221198	18017	0.998774	No
Brain-Substantianigra	112	LINC01597	ENSG00000205611.4	20	30278906	30288479	0.0158204	0.026933	0.558408	18017	0.998774	No
Brain-Substantianigra	112	REM1	ENSG00000088320.3	20	31475293	31484905	0.0146919	0.0192569	0.447495	18017	0.998774	No
Brain-Substantianigra	112	HM13	ENSG00000101294.16	20	31514428	31577923	-0.00262708	0.00332485	0.431526	18017	0.998774	No
Brain-Substantianigra	112	ID1	ENSG00000125968.8	20	31605283	31606515	-0.00137171	0.0143574	0.924098	18017	0.998774	No
Brain-Substantianigra	112	COX4I2	ENSG00000131055.4	20	31637888	31645006	-0.00765277	0.00968567	0.431539	18017	0.998774	No
Brain-Substantianigra	112	BCL2L1	ENSG00000171552.12	20	31664452	31723989	0.000781601	0.00346668	0.822132	18017	0.998774	No
Brain-Substantianigra	112	TPX2	ENSG00000088325.15	20	31739271	31801805	-0.0111676	0.0117921	0.346154	18017	0.998774	No
Brain-Substantianigra	112	MYLK2	ENSG00000101306.10	20	31819308	31834689	0.0139811	0.0123887	0.262091	18017	0.998774	No
Brain-Substantianigra	112	FOXS1	ENSG00000179772.7	20	31844301	31845619	0.00324025	0.0107738	0.764297	18017	0.998774	No
Brain-Substantianigra	112	DUSP15	ENSG00000149599.15	20	31847637	31870701	-0.00987792	0.00595988	0.10092	18017	0.998774	No
Brain-Substantianigra	112	TTLL9	ENSG00000131044.16	20	31870748	31944341	0.00132164	0.00651489	0.839699	18017	0.998774	No
Brain-Substantianigra	112	PDRG1	ENSG00000088356.5	20	31944964	31952092	0.00625785	0.00342043	0.070628	18017	0.998774	No
Brain-Substantianigra	112	XKR7	ENSG00000260903.2	20	31968002	32003387	0.00743314	0.0159684	0.642705	18017	0.998774	No
Brain-Substantianigra	112	CCM2L	ENSG00000101331.15	20	32010450	32032180	-0.000497146	0.00646507	0.938876	18017	0.998774	No
Brain-Substantianigra	112	HCK	ENSG00000101336.13	20	32052188	32101856	-0.00462908	0.00743572	0.535158	18017	0.998774	No
Brain-Substantianigra	112	TM9SF4	ENSG00000101337.15	20	32109506	32167258	8.39519e-05	0.00317651	0.978974	18017	0.998774	No
Brain-Substantianigra	112	PLAGL2	ENSG00000126003.6	20	32192503	32207791	0.00321418	0.00556354	0.564894	18017	0.998774	No
Brain-Substantianigra	112	POFUT1	ENSG00000101346.13	20	32207880	32238667	-0.00205896	0.00361746	0.570657	18017	0.998774	No
Brain-Substantianigra	112	KIF3B	ENSG00000101350.7	20	32277664	32335011	0.000377736	0.00537987	0.94418	18017	0.998774	No
Brain-Substantianigra	112	RP11-358N2.2	ENSG00000277692.1	20	32355053	32355734	-0.00788833	0.0161477	0.626377	18017	0.998774	No
Brain-Substantianigra	112	ASXL1	ENSG00000171456.16	20	32358344	32439319	0.00429867	0.00231948	0.0671179	18017	0.998774	No
Brain-Substantianigra	112	NOL4L	ENSG00000197183.14	20	32443059	32585074	0.0035004	0.00356025	0.32815	18017	0.998774	No
Brain-Substantianigra	112	C20orf203	ENSG00000198547.8	20	32631652	32673941	-0.000638419	0.00978541	0.948126	18017	0.998774	No
Brain-Substantianigra	112	COMMD7	ENSG00000149600.11	20	32702691	32743997	-0.00227791	0.00268583	0.39862	18017	0.998774	No
Brain-Substantianigra	112	DNMT3B	ENSG00000088305.18	20	32762385	32809356	0.00289368	0.00665362	0.664674	18017	0.998774	No
Brain-Substantianigra	112	MAPRE1	ENSG00000101367.8	20	32819893	32850405	-0.0015785	0.00307873	0.609409	18017	0.998774	No
Brain-Substantianigra	112	RP5-1085F17.3	ENSG00000260257.2	20	32856621	32858751	0.00903421	0.0062734	0.153314	18017	0.998774	No
Brain-Substantianigra	112	CDK5RAP1	ENSG00000101391.20	20	33358839	33401561	0.00208034	0.00386282	0.591524	18017	0.998774	No
Brain-Substantianigra	112	SNTA1	ENSG00000101400.5	20	33407955	33443892	0.00303361	0.0047112	0.521269	18017	0.998774	No
Brain-Substantianigra	112	CBFA2T2	ENSG00000078699.21	20	33490075	33650036	0.00252428	0.00312994	0.422084	18017	0.998774	No
Brain-Substantianigra	112	RP1-63M2.7	ENSG00000275223.1	20	33655701	33656423	-0.00845301	0.0142382	0.554213	18017	0.998774	No
Brain-Substantianigra	112	NECAB3	ENSG00000125967.16	20	33657087	33674463	-0.00436517	0.00352558	0.218883	18017	0.998774	No
Brain-Substantianigra	112	ACTL10	ENSG00000182584.4	20	33666498	33668525	0.0124841	0.0176565	0.481359	18017	0.998774	No
Brain-Substantianigra	112	E2F1	ENSG00000101412.12	20	33675683	33686404	-0.0168578	0.00790699	0.0357296	18017	0.998774	No
Brain-Substantianigra	112	PXMP4	ENSG00000101417.11	20	33702754	33720319	-0.00563869	0.00476498	0.239782	18017	0.998774	No
Brain-Substantianigra	112	ZNF341	ENSG00000131061.13	20	33731657	33792269	-0.0105535	0.00573848	0.0692006	18017	0.998774	No
Brain-Substantianigra	112	CHMP4B	ENSG00000101421.3	20	33811304	33854366	0.00081964	0.00253697	0.747385	18017	0.998774	No
Brain-Substantianigra	112	RALY-AS1	ENSG00000228265.5	20	33983052	33994357	0.00979054	0.00862781	0.259487	18017	0.998774	No
Brain-Substantianigra	112	RP5-1125A11.7	ENSG00000276073.1	20	33985617	33988989	-0.00772727	0.00870732	0.377205	18017	0.998774	No
Brain-Substantianigra	112	RP5-1125A11.6	ENSG00000275784.1	20	33989480	33991818	-0.0111215	0.0261296	0.671395	18017	0.998774	No
Brain-Substantianigra	112	RALY	ENSG00000125970.11	20	33993646	34108308	0.000160345	0.00228422	0.944193	18017	0.998774	No
Brain-Substantianigra	112	EIF2S2	ENSG00000125977.6	20	34088298	34112332	0.000709072	0.00311166	0.82026	18017	0.998774	No
Brain-Substantianigra	112	ASIP	ENSG00000101440.9	20	34194569	34269344	0.0234565	0.0211049	0.269346	18017	0.998774	No
Brain-Substantianigra	112	AHCY	ENSG00000101444.12	20	34280268	34311802	-0.00104132	0.00283086	0.713853	18017	0.998774	No
Brain-Substantianigra	112	ITCH	ENSG00000078747.14	20	34363235	34511393	0.00198967	0.00248779	0.425947	18017	0.998774	No
Brain-Substantianigra	112	DYNLRB1	ENSG00000125971.16	20	34516409	34540958	-0.00159798	0.00254618	0.531857	18017	0.998774	No
Brain-Substantianigra	112	MAP1LC3A	ENSG00000101460.12	20	34546854	34560345	-0.00213049	0.00393211	0.589283	18017	0.998774	No
Brain-Substantianigra	112	PIGU	ENSG00000101464.10	20	34560542	34677085	0.00313608	0.00411196	0.447653	18017	0.998774	No
Brain-Substantianigra	112	NCOA6	ENSG00000198646.13	20	34689097	34825649	0.000601626	0.00291728	0.837078	18017	0.998774	No
Brain-Substantianigra	112	TP53INP2	ENSG00000078804.12	20	34704290	34713439	0.0043613	0.00927921	0.639487	18017	0.998774	No
Brain-Substantianigra	112	GGT7	ENSG00000131067.16	20	34844720	34872860	-0.00260606	0.00312082	0.405897	18017	0.998774	No
Brain-Substantianigra	112	ACSS2	ENSG00000131069.19	20	34872146	34927962	0.00527858	0.00452088	0.246052	18017	0.998774	No
Brain-Substantianigra	112	GSS	ENSG00000100983.9	20	34928430	34955817	-0.00511166	0.00346707	0.143877	18017	0.998774	No
Brain-Substantianigra	112	MYH7B	ENSG00000078814.15	20	34975403	35002403	-0.00101197	0.00687707	0.883342	18017	0.998774	No
Brain-Substantianigra	112	TRPC4AP	ENSG00000100991.11	20	35002438	35092871	0.00511739	0.00252374	0.0455481	18017	0.998774	No
Brain-Substantianigra	112	EDEM2	ENSG00000088298.12	20	35115357	35147364	-0.00611619	0.00402198	0.131843	18017	0.998774	No
Brain-Substantianigra	112	PROCR	ENSG00000101000.5	20	35172073	35216240	-0.0129254	0.010494	0.221273	18017	0.998774	No
Brain-Substantianigra	112	MMP24-AS1	ENSG00000126005.16	20	35201745	35278131	-0.00361996	0.00489845	0.46183	18017	0.998774	No
Brain-Substantianigra	112	MMP24	ENSG00000125966.9	20	35226654	35276360	-0.00298428	0.00690835	0.666788	18017	0.998774	No
Brain-Substantianigra	112	EIF6	ENSG00000242372.6	20	35278907	35284985	0.000602356	0.00244811	0.806205	18017	0.998774	No
Brain-Substantianigra	112	UQCC1	ENSG00000101019.21	20	35302566	35412141	0.00172939	0.00279177	0.537177	18017	0.998774	No
Brain-Substantianigra	112	GDF5	ENSG00000125965.8	20	35433347	35454746	-0.00824866	0.0286082	0.773755	18017	0.998774	No
Brain-Substantianigra	112	CEP250	ENSG00000126001.15	20	35455164	35519280	-9.24104e-05	0.00442311	0.983378	18017	0.998774	No
Brain-Substantianigra	112	ERGIC3	ENSG00000125991.19	20	35542021	35557634	0.00205314	0.00369	0.579314	18017	0.998774	No
Brain-Substantianigra	112	SPAG4	ENSG00000061656.9	20	35615892	35621049	-0.0106351	0.00833646	0.205333	18017	0.998774	No
Brain-Substantianigra	112	CPNE1	ENSG00000214078.12	20	35626031	35664759	-0.000977838	0.00414684	0.814121	18017	0.998774	No
Brain-Substantianigra	112	RBM12	ENSG00000244462.7	20	35648925	35655201	-0.00500289	0.0047613	0.296191	18017	0.998774	No
Brain-Substantianigra	112	NFS1	ENSG00000244005.12	20	35668055	35699271	-0.00533781	0.0034945	0.130146	18017	0.998774	No
Brain-Substantianigra	112	ROMO1	ENSG00000125995.15	20	35699360	35700984	0.00207014	0.00441218	0.64007	18017	0.998774	No
Brain-Substantianigra	112	RBM39	ENSG00000131051.22	20	35703610	35742312	-6.45757e-05	0.00259103	0.980172	18017	0.998774	No
Brain-Substantianigra	112	PHF20	ENSG00000025293.16	20	35771974	35950381	3.94865e-05	0.0026982	0.988356	18017	0.998774	No
Brain-Substantianigra	112	SCAND1	ENSG00000171222.10	20	35953617	35959472	-0.00305252	0.00495079	0.539073	18017	0.998774	No
Brain-Substantianigra	112	CNBD2	ENSG00000149646.12	20	35955360	36030700	-0.0200625	0.0171466	0.245067	18017	0.998774	No
Brain-Substantianigra	112	NORAD	ENSG00000260032.1	20	36045622	36050960	-0.00073756	0.00426734	0.863166	18017	0.998774	No
Brain-Substantianigra	112	EPB41L1	ENSG00000088367.21	20	36091504	36232799	0.000811317	0.00432958	0.851777	18017	0.998774	No
Brain-Substantianigra	112	AAR2	ENSG00000131043.11	20	36236459	36270918	0.00567045	0.00359854	0.118589	18017	0.998774	No
Brain-Substantianigra	112	DLGAP4	ENSG00000080845.17	20	36306336	36528637	-0.010175	0.00383471	0.00942056	18017	0.998774	No
Brain-Substantianigra	112	MYL9	ENSG00000101335.9	20	36541484	36551447	-0.00328558	0.0102635	0.749616	18017	0.998774	No
Brain-Substantianigra	112	TGIF2	ENSG00000118707.9	20	36573488	36593950	0.00761749	0.00562435	0.179007	18017	0.998774	No
Brain-Substantianigra	112	C20orf24	ENSG00000101084.17	20	36605734	36612317	0.000391052	0.00317959	0.902391	18017	0.998774	No
Brain-Substantianigra	112	SLA2	ENSG00000101082.13	20	36612558	36646216	0.0237131	0.0174447	0.177437	18017	0.998774	No
Brain-Substantianigra	112	NDRG3	ENSG00000101079.20	20	36651766	36746078	-0.00188292	0.0030142	0.53376	18017	0.998774	No
Brain-Substantianigra	112	DSN1	ENSG00000149636.15	20	36751791	36773818	0.000960002	0.00461707	0.835758	18017	0.998774	No
Brain-Substantianigra	112	SOGA1	ENSG00000149639.14	20	36777442	36863686	0.00138419	0.00451992	0.760128	18017	0.998774	No
Brain-Substantianigra	112	TLDC2	ENSG00000101342.9	20	36876121	36894235	-0.00814668	0.0108511	0.454751	18017	0.998774	No
Brain-Substantianigra	112	SAMHD1	ENSG00000101347.8	20	36890229	36951843	0.00141995	0.00739282	0.848119	18017	0.998774	No
Brain-Substantianigra	112	RBL1	ENSG00000080839.11	20	36996349	37095784	-0.00786469	0.00569061	0.170378	18017	0.998774	No
Brain-Substantianigra	112	MROH8	ENSG00000101353.14	20	37101226	37179588	0.00381019	0.0058023	0.51307	18017	0.998774	No
Brain-Substantianigra	112	RPN2	ENSG00000118705.16	20	37178410	37241623	-0.0035629	0.00352322	0.314603	18017	0.998774	No
Brain-Substantianigra	112	MANBAL	ENSG00000101363.12	20	37289638	37317260	-0.00183555	0.00279045	0.512348	18017	0.998774	No
Brain-Substantianigra	112	SRC	ENSG00000197122.11	20	37344685	37406050	0.00188919	0.00464631	0.685266	18017	0.998774	No
Brain-Substantianigra	112	BLCAP	ENSG00000166619.12	20	37492472	37527931	-0.00220873	0.00270244	0.41591	18017	0.998774	No
Brain-Substantianigra	112	NNAT	ENSG00000053438.8	20	37521215	37523693	0.00200177	0.0135154	0.882587	18017	0.998774	No
Brain-Substantianigra	112	CTNNBL1	ENSG00000132792.18	20	37693955	37872129	-0.00213302	0.0032573	0.514238	18017	0.998774	No
Brain-Substantianigra	112	VSTM2L	ENSG00000132821.11	20	37903104	37945350	-0.00863799	0.0088544	0.331898	18017	0.998774	No
Brain-Substantianigra	112	TTI1	ENSG00000101407.12	20	37983007	38033468	-0.00159933	0.00339035	0.638261	18017	0.998774	No
Brain-Substantianigra	112	RPRD1B	ENSG00000101413.11	20	38033546	38127386	0.000346657	0.00318249	0.913503	18017	0.998774	No
Brain-Substantianigra	112	TGM2	ENSG00000198959.11	20	38127781	38166578	-0.00534099	0.0109659	0.627404	18017	0.998774	No
Brain-Substantianigra	112	KIAA1755	ENSG00000149633.11	20	38210488	38260772	-0.00042453	0.00582994	0.942112	18017	0.998774	No
Brain-Substantianigra	112	BPI	ENSG00000101425.12	20	38260149	38337505	0.0119944	0.0142733	0.402946	18017	0.998774	No
Brain-Substantianigra	112	RP4-564F22.5	ENSG00000224635.1	20	38406011	38416797	0.0351457	0.0261173	0.181784	18017	0.998774	No
Brain-Substantianigra	112	RP4-564F22.7	ENSG00000275401.1	20	38418483	38419202	0.0166681	0.0261141	0.524913	18017	0.998774	No
Brain-Substantianigra	112	RALGAPB	ENSG00000170471.14	20	38472816	38578861	0.00161555	0.00226218	0.476978	18017	0.998774	No
Brain-Substantianigra	112	ADIG	ENSG00000182035.11	20	38581195	38588463	0.0176654	0.0339147	0.603731	18017	0.998774	No
Brain-Substantianigra	112	ARHGAP40	ENSG00000124143.10	20	38601934	38651035	-0.0215422	0.0268673	0.42478	18017	0.998774	No
Brain-Substantianigra	112	SLC32A1	ENSG00000101438.3	20	38724462	38729372	-0.007471	0.0193991	0.701057	18017	0.998774	No
Brain-Substantianigra	112	ACTR5	ENSG00000101442.9	20	38748442	38772520	0.00491279	0.00391825	0.213154	18017	0.998774	No
Brain-Substantianigra	112	PPP1R16B	ENSG00000101445.9	20	38805705	38923024	0.00779449	0.00464538	0.0968357	18017	0.998774	No
Brain-Substantianigra	112	FAM83D	ENSG00000101447.14	20	38926312	38953106	0.0118068	0.0189452	0.534723	18017	0.998774	No
Brain-Substantianigra	112	DHX35	ENSG00000101452.14	20	38962299	39039723	-0.00388288	0.00382104	0.312266	18017	0.998774	No
Brain-Substantianigra	112	MAFB	ENSG00000204103.3	20	40685848	40689240	-0.00112594	0.0110119	0.918787	18017	0.998774	No
Brain-Substantianigra	112	TOP1	ENSG00000198900.5	20	41028818	41124487	-0.00146901	0.00289097	0.612601	18017	0.998774	No
Brain-Substantianigra	112	PLCG1	ENSG00000124181.14	20	41136960	41188552	0.00857898	0.00273032	0.00227093	18017	0.998774	No
Brain-Substantianigra	112	ZHX3	ENSG00000174306.21	20	41178448	41317672	0.00511913	0.00380151	0.181489	18017	0.998774	No
Brain-Substantianigra	112	LPIN3	ENSG00000132793.11	20	41340920	41359965	0.00914121	0.00877806	0.300493	18017	0.998774	No
Brain-Substantianigra	112	EMILIN3	ENSG00000183798.4	20	41360583	41366827	0.000835545	0.0128069	0.948126	18017	0.998774	No
Brain-Substantianigra	112	CHD6	ENSG00000124177.14	20	41402101	41618494	0.000725423	0.00281817	0.797451	18017	0.998774	No
Brain-Substantianigra	112	PTPRT	ENSG00000196090.12	20	42072752	43189970	-0.001807	0.010724	0.866567	18017	0.998774	No
Brain-Substantianigra	112	RP1-269M15.3	ENSG00000233508.2	20	43190101	43202599	-0.00196981	0.0194569	0.919585	18017	0.998774	No
Brain-Substantianigra	112	SRSF6	ENSG00000124193.14	20	43457928	43464247	0.000346553	0.00556079	0.950446	18017	0.998774	No
Brain-Substantianigra	112	L3MBTL1	ENSG00000185513.14	20	43507680	43550950	0.00285927	0.0043298	0.510703	18017	0.998774	No
Brain-Substantianigra	112	SGK2	ENSG00000101049.14	20	43558968	43588237	0.00734193	0.00575859	0.205607	18017	0.998774	No
Brain-Substantianigra	112	RP1-138B7.7	ENSG00000282876.1	20	43590009	43590596	0.00725202	0.0223931	0.746803	18017	0.998774	No
Brain-Substantianigra	112	IFT52	ENSG00000101052.12	20	43590931	43647296	-0.00286283	0.00291348	0.328432	18017	0.998774	No
Brain-Substantianigra	112	MYBL2	ENSG00000101057.15	20	43667019	43716496	-0.0238985	0.0293297	0.417325	18017	0.998774	No
Brain-Substantianigra	112	TOX2	ENSG00000124191.17	20	43914864	44069616	0.00201524	0.0067481	0.765905	18017	0.998774	No
Brain-Substantianigra	112	JPH2	ENSG00000149596.6	20	44111695	44187578	-0.0106011	0.0182328	0.562403	18017	0.998774	No
Brain-Substantianigra	112	OSER1	ENSG00000132823.10	20	44196496	44210791	0.00634743	0.00402628	0.118419	18017	0.998774	No
Brain-Substantianigra	112	OSER1-AS1	ENSG00000223891.5	20	44210960	44226027	0.00625807	0.00358401	0.084204	18017	0.998774	No
Brain-Substantianigra	112	GDAP1L1	ENSG00000124194.16	20	44247099	44280917	0.00143915	0.00458484	0.754328	18017	0.998774	No
Brain-Substantianigra	112	FITM2	ENSG00000197296.5	20	44302838	44311169	-3.2628e-05	0.00376742	0.993109	18017	0.998774	No
Brain-Substantianigra	112	TTPAL	ENSG00000124120.10	20	44475886	44494603	0.000221131	0.00461088	0.961856	18017	0.998774	No
Brain-Substantianigra	112	SERINC3	ENSG00000132824.13	20	44496221	44522109	0.000118354	0.00323547	0.970901	18017	0.998774	No
Brain-Substantianigra	112	PKIG	ENSG00000168734.13	20	44531785	44624201	-0.0040506	0.00439865	0.359579	18017	0.998774	No
Brain-Substantianigra	112	ADA	ENSG00000196839.12	20	44619522	44652233	-0.00574789	0.0121575	0.63751	18017	0.998774	No
Brain-Substantianigra	112	RP11-445H22.3	ENSG00000283440.1	20	44656451	44663498	0.00571456	0.010716	0.595158	18017	0.998774	No
Brain-Substantianigra	112	WISP2	ENSG00000064205.10	20	44714844	44728509	-0.0194657	0.0145921	0.185576	18017	0.998774	No
Brain-Substantianigra	112	KCNK15	ENSG00000124249.6	20	44745780	44751807	-0.00501695	0.0189631	0.79195	18017	0.998774	No
Brain-Substantianigra	112	RIMS4	ENSG00000101098.12	20	44752314	44810338	-0.00522996	0.00680596	0.444239	18017	0.998774	No
Brain-Substantianigra	112	YWHAB	ENSG00000166913.12	20	44885676	44908532	-0.00406796	0.00271872	0.13808	18017	0.998774	No
Brain-Substantianigra	112	PABPC1L	ENSG00000101104.12	20	44910062	44959035	-0.00622677	0.00669176	0.354595	18017	0.998774	No
Brain-Substantianigra	112	TOMM34	ENSG00000025772.7	20	44942130	44960486	0.00211543	0.00474428	0.656748	18017	0.998774	No
Brain-Substantianigra	112	STK4-AS1	ENSG00000227477.1	20	44963794	44966402	-0.0170004	0.0190973	0.375733	18017	0.998774	No
Brain-Substantianigra	112	STK4	ENSG00000101109.11	20	44966474	45079959	-0.00115149	0.00315387	0.715891	18017	0.998774	No
Brain-Substantianigra	112	KCNS1	ENSG00000124134.8	20	45092310	45101112	-0.0112372	0.0124826	0.3704	18017	0.998774	No
Brain-Substantianigra	112	PI3	ENSG00000124102.4	20	45174876	45176544	0.0061092	0.0336046	0.856151	18017	0.998774	No
Brain-Substantianigra	112	SLPI	ENSG00000124107.5	20	45252239	45254564	0.0021826	0.0167758	0.896774	18017	0.998774	No
Brain-Substantianigra	112	MATN4	ENSG00000124159.15	20	45293445	45308529	-0.0316515	0.0253518	0.21509	18017	0.998774	No
Brain-Substantianigra	112	SDC4	ENSG00000124145.6	20	45325288	45348424	0.00869536	0.0101041	0.391756	18017	0.998774	No
Brain-Substantianigra	112	SYS1	ENSG00000204070.9	20	45361937	45376798	-0.00246803	0.00302205	0.416272	18017	0.998774	No
Brain-Substantianigra	112	TP53TG5	ENSG00000124251.10	20	45372563	45407889	-0.00275623	0.00848005	0.745917	18017	0.998774	No
Brain-Substantianigra	112	DBNDD2	ENSG00000244274.7	20	45406057	45410610	0.00490465	0.00456751	0.285777	18017	0.998774	No
Brain-Substantianigra	112	PIGT	ENSG00000124155.17	20	45416067	45456934	0.00165449	0.00445563	0.711268	18017	0.998774	No
Brain-Substantianigra	112	RP3-453C12.15	ENSG00000277022.1	20	45435272	45435971	0.0295607	0.0275791	0.286652	18017	0.998774	No
Brain-Substantianigra	112	WFDC2	ENSG00000101443.17	20	45469706	45481532	-0.00416331	0.00765431	0.587844	18017	0.998774	No
Brain-Substantianigra	112	WFDC3	ENSG00000124116.18	20	45747944	45791932	0.00176491	0.0233645	0.939954	18017	0.998774	No
Brain-Substantianigra	112	DNTTIP1	ENSG00000101457.12	20	45791937	45811427	0.00120247	0.002701	0.657248	18017	0.998774	No
Brain-Substantianigra	112	UBE2C	ENSG00000175063.16	20	45812576	45816957	-0.000687187	0.0340799	0.983957	18017	0.998774	No
Brain-Substantianigra	112	TNNC2	ENSG00000101470.9	20	45823214	45833745	0.00792912	0.0131301	0.547436	18017	0.998774	No
Brain-Substantianigra	112	SNX21	ENSG00000124104.18	20	45833810	45842746	-0.00157222	0.00362749	0.665749	18017	0.998774	No
Brain-Substantianigra	112	ACOT8	ENSG00000101473.16	20	45843276	45857406	0.00260545	0.00348374	0.456477	18017	0.998774	No
Brain-Substantianigra	112	ZSWIM3	ENSG00000132801.6	20	45857617	45879122	-0.005824	0.00532059	0.276606	18017	0.998774	No
Brain-Substantianigra	112	ZSWIM1	ENSG00000168612.4	20	45881227	45885266	0.00786778	0.00427368	0.0689185	18017	0.998774	No
Brain-Substantianigra	112	SPATA25	ENSG00000149634.4	20	45886489	45887635	-0.00590919	0.0105996	0.578577	18017	0.998774	No
Brain-Substantianigra	112	NEURL2	ENSG00000124257.6	20	45888625	45888887	0.0170126	0.0153773	0.271525	18017	0.998774	No
Brain-Substantianigra	112	CTSA	ENSG00000064601.16	20	45890144	45898620	-0.00206513	0.003997	0.606653	18017	0.998774	No
Brain-Substantianigra	112	PLTP	ENSG00000100979.14	20	45898821	45912155	0.0110126	0.00661533	0.0994493	18017	0.998774	No
Brain-Substantianigra	112	PCIF1	ENSG00000100982.11	20	45934628	45948023	-0.00276286	0.00314032	0.381309	18017	0.998774	No
Brain-Substantianigra	112	ZNF335	ENSG00000198026.7	20	45948653	45972172	0.00427266	0.00321431	0.187121	18017	0.998774	No
Brain-Substantianigra	112	MMP9	ENSG00000100985.7	20	46008908	46016561	-0.00972578	0.0271745	0.721256	18017	0.998774	No
Brain-Substantianigra	112	SLC12A5	ENSG00000124140.13	20	46022843	46060152	0.000777903	0.00633679	0.902571	18017	0.998774	No
Brain-Substantianigra	112	NCOA5	ENSG00000124160.11	20	46060985	46089952	-0.00108571	0.00543279	0.842053	18017	0.998774	No
Brain-Substantianigra	112	CD40	ENSG00000101017.13	20	46118272	46129863	-0.00831549	0.00696594	0.235719	18017	0.998774	No
Brain-Substantianigra	112	CDH22	ENSG00000149654.9	20	46173733	46308498	0.00172449	0.0115174	0.881313	18017	0.998774	No
Brain-Substantianigra	112	SLC35C2	ENSG00000080189.14	20	46345980	46364458	-0.00312457	0.00313118	0.321009	18017	0.998774	No
Brain-Substantianigra	112	ELMO2	ENSG00000062598.17	20	46366049	46432985	0.00183843	0.00358355	0.609195	18017	0.998774	No
Brain-Substantianigra	112	ZNF334	ENSG00000198185.11	20	46499630	46513559	-0.00562845	0.00619451	0.365977	18017	0.998774	No
Brain-Substantianigra	112	OCSTAMP	ENSG00000149635.2	20	46540946	46550574	-0.0185529	0.0327654	0.572643	18017	0.998774	No
Brain-Substantianigra	112	SLC13A3	ENSG00000158296.13	20	46557823	46676075	-0.00534131	0.00651587	0.41453	18017	0.998774	No
Brain-Substantianigra	112	TP53RK	ENSG00000172315.5	20	46684365	46689658	0.00807489	0.00383258	0.0379081	18017	0.998774	No
Brain-Substantianigra	112	RP1-28H20.3	ENSG00000271784.1	20	46689780	46690289	-0.00406533	0.0180593	0.822404	18017	0.998774	No
Brain-Substantianigra	112	SLC2A10	ENSG00000197496.5	20	46709487	46736347	-0.00170523	0.00660649	0.796908	18017	0.998774	No
Brain-Substantianigra	112	EYA2	ENSG00000064655.18	20	46894624	47188844	-0.00174065	0.00541458	0.748596	18017	0.998774	No
Brain-Substantianigra	112	ZMYND8	ENSG00000101040.19	20	47209214	47356889	0.00026714	0.00454195	0.953229	18017	0.998774	No
Brain-Substantianigra	112	NCOA3	ENSG00000124151.18	20	47501902	47656877	0.000189945	0.00340812	0.955678	18017	0.998774	No
Brain-Substantianigra	112	SULF2	ENSG00000196562.14	20	47656912	47786616	0.00590521	0.0072059	0.414668	18017	0.998774	No
Brain-Substantianigra	112	RP11-321P16.1	ENSG00000276923.1	20	48073869	48074188	0.0188381	0.0238041	0.430802	18017	0.998774	No
Brain-Substantianigra	112	PREX1	ENSG00000124126.13	20	48624252	48827883	0.00196652	0.00449707	0.662949	18017	0.998774	No
Brain-Substantianigra	112	RP5-906C1.1	ENSG00000278231.1	20	48821688	48849458	0.0156678	0.0155039	0.314931	18017	0.998774	No
Brain-Substantianigra	112	ARFGEF2	ENSG00000124198.8	20	48921890	49036693	0.00588973	0.00356106	0.101626	18017	0.998774	No
Brain-Substantianigra	112	CSE1L	ENSG00000124207.16	20	49046246	49096960	-0.000397989	0.0029378	0.892542	18017	0.998774	No
Brain-Substantianigra	112	STAU1	ENSG00000124214.19	20	49113339	49188367	0.000999386	0.0021796	0.647686	18017	0.998774	No
Brain-Substantianigra	112	DDX27	ENSG00000124228.14	20	49219295	49244077	-0.00127797	0.00323456	0.693705	18017	0.998774	No
Brain-Substantianigra	112	ZNFX1	ENSG00000124201.14	20	49237946	49278177	0.00207107	0.00355677	0.561827	18017	0.998774	No
Brain-Substantianigra	112	KCNB1	ENSG00000158445.9	20	49293394	49484297	0.000542318	0.00608982	0.929237	18017	0.998774	No
Brain-Substantianigra	112	PTGIS	ENSG00000124212.5	20	49503874	49568146	0.00422728	0.0144075	0.769886	18017	0.998774	No
Brain-Substantianigra	112	B4GALT5	ENSG00000158470.5	20	49632945	49713878	-0.0012096	0.00450383	0.788875	18017	0.998774	No
Brain-Substantianigra	112	SLC9A8	ENSG00000197818.11	20	49812713	49892242	0.00522142	0.00465289	0.264768	18017	0.998774	No
Brain-Substantianigra	112	SPATA2	ENSG00000158480.10	20	49903391	49915508	0.00217124	0.00391409	0.580458	18017	0.998774	No
Brain-Substantianigra	112	RNF114	ENSG00000124226.10	20	49936336	49953892	0.0017708	0.00227403	0.438197	18017	0.998774	No
Brain-Substantianigra	112	SNAI1	ENSG00000124216.3	20	49982999	49988886	-0.00747846	0.0100544	0.458936	18017	0.998774	No
Brain-Substantianigra	112	UBE2V1	ENSG00000244687.11	20	50081124	50115959	0.000890787	0.00351589	0.800568	18017	0.998774	No
Brain-Substantianigra	112	TMEM189	ENSG00000240849.10	20	50118254	50153734	0.00123973	0.00464473	0.790148	18017	0.998774	No
Brain-Substantianigra	112	RP11-112L6.3	ENSG00000237595.3	20	50162765	50166102	0.0153521	0.0244948	0.53241	18017	0.998774	No
Brain-Substantianigra	112	LINC01273	ENSG00000231742.5	20	50172550	50176671	-0.00391417	0.0134377	0.771506	18017	0.998774	No
Brain-Substantianigra	112	CEBPB	ENSG00000172216.5	20	50190734	50192689	-0.00229318	0.0070567	0.745962	18017	0.998774	No
Brain-Substantianigra	112	SMIM25	ENSG00000224397.5	20	50267486	50279795	-0.0307279	0.020148	0.130739	18017	0.998774	No
Brain-Substantianigra	112	LINC01270	ENSG00000203999.8	20	50292720	50314922	-0.0135021	0.014742	0.362169	18017	0.998774	No
Brain-Substantianigra	112	PTPN1	ENSG00000196396.9	20	50510321	50585241	0.000406565	0.0038165	0.9154	18017	0.998774	No
Brain-Substantianigra	112	FAM65C	ENSG00000042062.11	20	50586108	50691528	-0.00187562	0.0108339	0.862941	18017	0.998774	No
Brain-Substantianigra	112	PARD6B	ENSG00000124171.8	20	50731544	50756795	0.00077373	0.00889877	0.930906	18017	0.998774	No
Brain-Substantianigra	112	BCAS4	ENSG00000124243.17	20	50794894	50882676	-0.000858639	0.00420064	0.838497	18017	0.998774	No
Brain-Substantianigra	112	ADNP	ENSG00000101126.15	20	50888919	50931240	0.000816341	0.00238819	0.73328	18017	0.998774	No
Brain-Substantianigra	112	DPM1	ENSG00000000419.12	20	50934867	50958555	0.00323486	0.00347812	0.354828	18017	0.998774	No
Brain-Substantianigra	112	MOCS3	ENSG00000124217.4	20	50958826	50963931	-0.000528993	0.00487259	0.913789	18017	0.998774	No
Brain-Substantianigra	112	KCNG1	ENSG00000026559.13	20	51003656	51023129	0.00881979	0.0162807	0.589341	18017	0.998774	No
Brain-Substantianigra	112	NFATC2	ENSG00000101096.19	20	51386957	51562831	0.00777902	0.00793334	0.329444	18017	0.998774	No
Brain-Substantianigra	112	ATP9A	ENSG00000054793.13	20	51596514	51768634	-0.00204183	0.00391528	0.603297	18017	0.998774	No
Brain-Substantianigra	112	SALL4	ENSG00000101115.12	20	51782331	51802520	0.0118152	0.0161601	0.466596	18017	0.998774	No
Brain-Substantianigra	112	ZFP64	ENSG00000020256.19	20	52051663	52204308	-0.00554401	0.00369663	0.13718	18017	0.998774	No
Brain-Substantianigra	112	TSHZ2	ENSG00000182463.15	20	52972407	53495330	0.0055659	0.00707111	0.433272	18017	0.998774	No
Brain-Substantianigra	112	ZNF217	ENSG00000171940.13	20	53567065	53609907	-0.00674973	0.00572664	0.241642	18017	0.998774	No
Brain-Substantianigra	112	BCAS1	ENSG00000064787.13	20	53936777	54070594	0.00618463	0.0078659	0.433782	18017	0.998774	No
Brain-Substantianigra	112	CYP24A1	ENSG00000019186.9	20	54153449	54173973	0.0143385	0.0269551	0.596078	18017	0.998774	No
Brain-Substantianigra	112	PFDN4	ENSG00000101132.9	20	54207847	54228052	0.000832809	0.00364538	0.81981	18017	0.998774	No
Brain-Substantianigra	112	DOK5	ENSG00000101134.11	20	54475597	54651171	-0.00151694	0.00629142	0.810017	18017	0.998774	No
Brain-Substantianigra	112	CBLN4	ENSG00000054803.3	20	55997440	56005472	0.00469397	0.0226253	0.836115	18017	0.998774	No
Brain-Substantianigra	112	FAM210B	ENSG00000124098.9	20	56358915	56368663	0.000337079	0.00357304	0.925049	18017	0.998774	No
Brain-Substantianigra	112	AURKA	ENSG00000087586.17	20	56369389	56392337	0.000379345	0.0107585	0.971951	18017	0.998774	No
Brain-Substantianigra	112	CSTF1	ENSG00000101138.11	20	56392371	56406369	0.00234981	0.00397881	0.556281	18017	0.998774	No
Brain-Substantianigra	112	CASS4	ENSG00000087589.16	20	56412112	56460387	-0.0024165	0.0128295	0.851023	18017	0.998774	No
Brain-Substantianigra	112	RTFDC1	ENSG00000022277.12	20	56468585	56519449	0.00133707	0.00224899	0.553655	18017	0.998774	No
Brain-Substantianigra	112	FAM209B	ENSG00000213714.1	20	56533246	56536520	0.0222593	0.0251492	0.378467	18017	0.998774	No
Brain-Substantianigra	112	TFAP2C	ENSG00000087510.6	20	56629302	56639283	-0.0201013	0.0178404	0.262853	18017	0.998774	No
Brain-Substantianigra	112	BMP7	ENSG00000101144.12	20	57168748	57266629	0.00972049	0.00580315	0.0973985	18017	0.998774	No
Brain-Substantianigra	112	RP4-813D12.3	ENSG00000226308.1	20	57266797	57282998	0.00231589	0.00833047	0.781648	18017	0.998774	No
Brain-Substantianigra	112	RAE1	ENSG00000101146.12	20	57351010	57379211	0.000813341	0.00290497	0.780134	18017	0.998774	No
Brain-Substantianigra	112	MTRNR2L3	ENSG00000256222.2	20	57358442	57359980	0.0114955	0.0223679	0.608562	18017	0.998774	No
Brain-Substantianigra	112	RBM38	ENSG00000132819.16	20	57391407	57409333	0.00345123	0.00528483	0.515393	18017	0.998774	No
Brain-Substantianigra	112	PCK1	ENSG00000124253.10	20	57561080	57568112	0.00314191	0.0314735	0.920704	18017	0.998774	No
Brain-Substantianigra	112	ZBP1	ENSG00000124256.14	20	57603846	57620576	0.00321282	0.0157902	0.839227	18017	0.998774	No
Brain-Substantianigra	112	PMEPA1	ENSG00000124225.15	20	57648392	57709902	0.00261023	0.00579471	0.653469	18017	0.998774	No
Brain-Substantianigra	112	RAB22A	ENSG00000124209.3	20	58309696	58367507	-0.00247192	0.00314793	0.434369	18017	0.998774	No
Brain-Substantianigra	112	VAPB	ENSG00000124164.15	20	58389122	58451101	-0.00116444	0.00502349	0.81722	18017	0.998774	No
Brain-Substantianigra	112	LINC01711	ENSG00000268941.2	20	58634772	58635738	-0.0020944	0.0235113	0.929216	18017	0.998774	No
Brain-Substantianigra	112	STX16	ENSG00000124222.22	20	58651253	58679526	-0.000929045	0.00253132	0.714465	18017	0.998774	No
Brain-Substantianigra	112	NPEPL1	ENSG00000215440.11	20	58689131	58715844	0.00180921	0.00366161	0.622438	18017	0.998774	No
Brain-Substantianigra	112	RP4-806M20.4	ENSG00000268649.5	20	58817132	58817725	-0.0122885	0.0207337	0.55488	18017	0.998774	No
Brain-Substantianigra	112	GNAS	ENSG00000087460.24	20	58840845	58911192	0.00131538	0.00342258	0.701646	18017	0.998774	No
Brain-Substantianigra	112	NELFCD	ENSG00000101158.13	20	58981208	58995133	-0.00166865	0.00284638	0.559186	18017	0.998774	No
Brain-Substantianigra	112	CTSZ	ENSG00000101160.13	20	58995185	59007247	0.00189246	0.00469706	0.687975	18017	0.998774	No
Brain-Substantianigra	112	TUBB1	ENSG00000101162.3	20	59019254	59025466	0.0181186	0.0246855	0.464871	18017	0.998774	No
Brain-Substantianigra	112	ATP5E	ENSG00000124172.9	20	59026655	59032382	0.00228805	0.00339382	0.501924	18017	0.998774	No
Brain-Substantianigra	112	PRELID3B	ENSG00000101166.15	20	59033145	59042909	0.00770098	0.00419265	0.0695432	18017	0.998774	No
Brain-Substantianigra	112	EDN3	ENSG00000124205.15	20	59300427	59325992	-0.00542757	0.0168151	0.747611	18017	0.998774	No
Brain-Substantianigra	112	PHACTR3	ENSG00000087495.16	20	59577509	59847711	-0.00299298	0.0047336	0.528804	18017	0.998774	No
Brain-Substantianigra	112	SYCP2	ENSG00000196074.12	20	59863563	59933655	0.00568761	0.00587864	0.335885	18017	0.998774	No
Brain-Substantianigra	112	FAM217B	ENSG00000196227.10	20	59933764	59948680	0.00358757	0.0034579	0.302283	18017	0.998774	No
Brain-Substantianigra	112	PPP1R3D	ENSG00000132825.6	20	59936668	59940297	0.00149046	0.00437044	0.733874	18017	0.998774	No
Brain-Substantianigra	112	CDH26	ENSG00000124215.16	20	59958427	60034011	0.00969238	0.00874093	0.270449	18017	0.998774	No
Brain-Substantianigra	112	C20orf197	ENSG00000176659.7	20	60055925	60072953	0.0150497	0.0155473	0.335638	18017	0.998774	No
Brain-Substantianigra	112	RP5-1017F8.2	ENSG00000276093.1	20	60083360	60083872	-0.000329464	0.0368582	0.992888	18017	0.998774	No
Brain-Substantianigra	112	MIR646HG	ENSG00000228340.5	20	60087840	60527458	-0.0137404	0.0191257	0.474356	18017	0.998774	No
Brain-Substantianigra	112	CDH4	ENSG00000179242.15	20	61252426	61940617	0.00809452	0.00770987	0.296579	18017	0.998774	No
Brain-Substantianigra	112	RP5-827E24.1	ENSG00000277270.1	20	61434625	61437547	-0.0241009	0.0290053	0.40822	18017	0.998774	No
Brain-Substantianigra	112	TAF4	ENSG00000130699.18	20	61953469	62065810	-0.00174545	0.00313448	0.579009	18017	0.998774	No
Brain-Substantianigra	112	RP11-11M20.4	ENSG00000283078.1	20	62066830	62068437	0.00162637	0.00786439	0.836631	18017	0.998774	No
Brain-Substantianigra	112	LSM14B	ENSG00000149657.19	20	62122461	62135378	-0.00166233	0.00270678	0.540675	18017	0.998774	No
Brain-Substantianigra	112	PSMA7	ENSG00000101182.14	20	62136735	62143440	-0.00133317	0.00295855	0.653351	18017	0.998774	No
Brain-Substantianigra	112	SS18L1	ENSG00000184402.14	20	62143795	62182484	0.00351393	0.00330833	0.291012	18017	0.998774	No
Brain-Substantianigra	112	MTG2	ENSG00000101181.17	20	62183029	62203568	-0.00586681	0.00419597	0.165489	18017	0.998774	No
Brain-Substantianigra	112	HRH3	ENSG00000101180.15	20	62214970	62220267	0.0037121	0.0100894	0.713796	18017	0.998774	No
Brain-Substantianigra	112	OSBPL2	ENSG00000130703.15	20	62231922	62296213	0.00298817	0.00258895	0.251474	18017	0.998774	No
Brain-Substantianigra	112	ADRM1	ENSG00000130706.12	20	62302093	62308855	-0.00327243	0.00273007	0.233807	18017	0.998774	No
Brain-Substantianigra	112	LAMA5	ENSG00000130702.15	20	62307955	62367312	0.00623537	0.00647759	0.338324	18017	0.998774	No
Brain-Substantianigra	112	RPS21	ENSG00000171858.17	20	62387116	62388520	0.0122705	0.00579744	0.0370597	18017	0.998774	No
Brain-Substantianigra	112	CABLES2	ENSG00000149679.11	20	62388632	62407285	0.00505773	0.00757929	0.506282	18017	0.998774	No
Brain-Substantianigra	112	SLCO4A1	ENSG00000101187.15	20	62642445	62685785	0.00669906	0.0126807	0.598599	18017	0.998774	No
Brain-Substantianigra	112	NTSR1	ENSG00000101188.4	20	62708837	62762771	-0.0149258	0.0179191	0.407073	18017	0.998774	No
Brain-Substantianigra	112	MRGBP	ENSG00000101189.6	20	62796453	62801738	0.00374933	0.00379727	0.326106	18017	0.998774	No
Brain-Substantianigra	112	OGFR	ENSG00000060491.16	20	62804835	62814000	0.00199595	0.00477639	0.677032	18017	0.998774	No
Brain-Substantianigra	112	COL9A3	ENSG00000092758.15	20	62816244	62841114	-0.00120129	0.00652509	0.854347	18017	0.998774	No
Brain-Substantianigra	112	TCFL5	ENSG00000101190.12	20	62841160	62861763	0.00617567	0.00858945	0.474014	18017	0.998774	No
Brain-Substantianigra	112	DIDO1	ENSG00000101191.16	20	62877738	62937952	0.000301922	0.00254505	0.905832	18017	0.998774	No
Brain-Substantianigra	112	RP4-563E14.1	ENSG00000273759.1	20	62928621	62929297	-0.0139859	0.00999284	0.165074	18017	0.998774	No
Brain-Substantianigra	112	GID8	ENSG00000101193.7	20	62938119	62948475	-0.000771653	0.00301934	0.798866	18017	0.998774	No
Brain-Substantianigra	112	SLC17A9	ENSG00000101194.17	20	62952647	62969585	0.025293	0.00898073	0.00596842	18017	0.998774	No
Brain-Substantianigra	112	HAR1B	ENSG00000231133.6	20	63095493	63102141	0.0198364	0.0158985	0.215382	18017	0.998774	No
Brain-Substantianigra	112	HAR1A	ENSG00000225978.3	20	63102320	63104386	0.00279406	0.00708633	0.694301	18017	0.998774	No
Brain-Substantianigra	112	YTHDF1	ENSG00000149658.17	20	63195429	63216234	0.00358413	0.00466253	0.444079	18017	0.998774	No
Brain-Substantianigra	112	RP5-963E22.6	ENSG00000273821.1	20	63218041	63218502	-0.0380719	0.0295652	0.201141	18017	0.998774	No
Brain-Substantianigra	112	BIRC7	ENSG00000101197.12	20	63235883	63240507	0.00452808	0.0193808	0.815797	18017	0.998774	No
Brain-Substantianigra	112	NKAIN4	ENSG00000101198.14	20	63240784	63272694	0.00120594	0.00930003	0.897117	18017	0.998774	No
Brain-Substantianigra	112	ARFGAP1	ENSG00000101199.12	20	63272785	63289793	0.0018592	0.00361885	0.608683	18017	0.998774	No
Brain-Substantianigra	112	COL20A1	ENSG00000101203.16	20	63293186	63334851	0.000370766	0.0122264	0.975875	18017	0.998774	No
Brain-Substantianigra	112	CHRNA4	ENSG00000101204.16	20	63343223	63378401	-0.00603237	0.0071501	0.401087	18017	0.998774	No
Brain-Substantianigra	112	KCNQ2	ENSG00000075043.18	20	63400210	63472677	-0.00397424	0.00506534	0.434751	18017	0.998774	No
Brain-Substantianigra	112	EEF1A2	ENSG00000101210.10	20	63488013	63499315	-0.0059243	0.00609224	0.333441	18017	0.998774	No
Brain-Substantianigra	112	PPDPF	ENSG00000125534.9	20	63520724	63522206	-0.0115166	0.00853296	0.18051	18017	0.998774	No
Brain-Substantianigra	112	PTK6	ENSG00000101213.6	20	63528001	63537370	0.000695368	0.00984436	0.943844	18017	0.998774	No
Brain-Substantianigra	112	SRMS	ENSG00000125508.3	20	63540810	63547504	0.0135821	0.0215196	0.529543	18017	0.998774	No
Brain-Substantianigra	112	HELZ2	ENSG00000130589.16	20	63558086	63574239	-0.00046808	0.00946254	0.960657	18017	0.998774	No
Brain-Substantianigra	112	GMEB2	ENSG00000101216.10	20	63587602	63627041	0.00286483	0.00315376	0.3661	18017	0.998774	No
Brain-Substantianigra	112	STMN3	ENSG00000197457.9	20	63639705	63657682	0.00154433	0.00360104	0.669052	18017	0.998774	No
Brain-Substantianigra	112	RTEL1	ENSG00000258366.7	20	63657810	63696253	-0.00048364	0.00480423	0.920037	18017	0.998774	No
Brain-Substantianigra	112	TNFRSF6B	ENSG00000243509.4	20	63696668	63698641	-0.0042015	0.0119706	0.726419	18017	0.998774	No
Brain-Substantianigra	112	ARFRP1	ENSG00000101246.19	20	63698685	63708025	-0.0030307	0.00295683	0.308118	18017	0.998774	No
Brain-Substantianigra	112	ZGPAT	ENSG00000197114.11	20	63708035	63736142	-0.00162775	0.00446209	0.71612	18017	0.998774	No
Brain-Substantianigra	112	LIME1	ENSG00000203896.9	20	63736283	63739103	-0.00612727	0.00522096	0.243655	18017	0.998774	No
Brain-Substantianigra	112	SLC2A4RG	ENSG00000125520.13	20	63739861	63743505	-0.00191238	0.00524344	0.716177	18017	0.998774	No
Brain-Substantianigra	112	ZBTB46	ENSG00000130584.10	20	63743666	63831244	0.00178907	0.00422574	0.673033	18017	0.998774	No
Brain-Substantianigra	112	TPD52L2	ENSG00000101150.17	20	63865228	63891545	0.00259352	0.00305192	0.397692	18017	0.998774	No
Brain-Substantianigra	112	DNAJC5	ENSG00000101152.10	20	63895182	63936031	-0.00126503	0.00299386	0.673636	18017	0.998774	No
Brain-Substantianigra	112	UCKL1	ENSG00000198276.15	20	63939829	63951126	0.0035749	0.0038108	0.350706	18017	0.998774	No
Brain-Substantianigra	112	ZNF512B	ENSG00000196700.8	20	63956986	63969865	0.0100889	0.00347143	0.00460375	18017	0.998774	No
Brain-Substantianigra	112	SAMD10	ENSG00000130590.13	20	63974113	63980008	-0.0011346	0.00570672	0.842853	18017	0.998774	No
Brain-Substantianigra	112	PRPF6	ENSG00000101161.7	20	63981135	64033100	0.00165107	0.00395785	0.677553	18017	0.998774	No
Brain-Substantianigra	112	LINC00176	ENSG00000196421.8	20	64036175	64039962	0.0199949	0.0127116	0.119236	18017	0.998774	No
Brain-Substantianigra	112	SOX18	ENSG00000203883.6	20	64047582	64049641	-0.0176003	0.0153459	0.25446	18017	0.998774	No
Brain-Substantianigra	112	TCEA2	ENSG00000171703.16	20	64049836	64072347	-0.00260491	0.00228153	0.256592	18017	0.998774	No
Brain-Substantianigra	112	RGS19	ENSG00000171700.13	20	64073181	64079988	-0.00984865	0.00706194	0.166566	18017	0.998774	No
Brain-Substantianigra	112	OPRL1	ENSG00000125510.15	20	64080173	64100643	-0.00652699	0.0078512	0.407983	18017	0.998774	No
Brain-Substantianigra	112	LKAAEAR1	ENSG00000171695.10	20	64083380	64084359	-0.0103679	0.016164	0.522881	18017	0.998774	No
Brain-Substantianigra	112	MYT1	ENSG00000196132.11	20	64151791	64242253	-0.0134627	0.00695946	0.0561991	18017	0.998774	No
Brain-Substantianigra	112	PCMTD2	ENSG00000203880.11	20	64255695	64287821	-0.00395924	0.00397229	0.321575	18017	0.998774	No
Brain-Substantianigra	112	CH507-9B2.1	ENSG00000277117.4	21	5022493	5040666	0.0012119	0.0454205	0.978773	18017	0.998774	No
Brain-Substantianigra	112	CH507-9B2.3	ENSG00000280071.3	21	5079294	5128425	-0.00149432	0.0170092	0.930188	18017	0.998774	No
Brain-Substantianigra	112	CH507-9B2.5	ENSG00000275464.4	21	5130871	5154734	-0.00431707	0.018003	0.811033	18017	0.998774	No
Brain-Substantianigra	112	CH507-9B2.9	ENSG00000280433.1	21	5155499	5163695	0.00277139	0.00780462	0.723349	18017	0.998774	No
Brain-Substantianigra	112	CH507-42P11.8	ENSG00000275993.2	21	6111134	6123739	-0.0110666	0.0251083	0.660448	18017	0.998774	No
Brain-Substantianigra	112	CBSL	ENSG00000274276.4	21	6444869	6468040	-0.0264456	0.0583708	0.651594	18017	0.998774	No
Brain-Substantianigra	112	U2AF1L5	ENSG00000275895.6	21	6484623	6499256	-0.0274146	0.0406394	0.501671	18017	0.998774	No
Brain-Substantianigra	112	CH507-154B10.2	ENSG00000280018.3	21	6986450	6997765	-0.0346615	0.0344283	0.316742	18017	0.998774	No
Brain-Substantianigra	112	CH507-513H4.5	ENSG00000281383.1	21	8254592	8255514	-0.0363557	0.038972	0.353384	18017	0.998774	No
Brain-Substantianigra	112	CH507-513H4.3	ENSG00000281181.1	21	8437629	8438551	-0.0169081	0.0492504	0.732167	18017	0.998774	No
Brain-Substantianigra	112	bP-21264C1.2	ENSG00000278932.3	21	9325013	9368775	-0.0584381	0.0288744	0.0459488	18017	0.998774	No
Brain-Substantianigra	112	RBM11	ENSG00000185272.13	21	14216130	14228372	0.00615757	0.00795403	0.440874	18017	0.998774	No
Brain-Substantianigra	112	HSPA13	ENSG00000155304.5	21	14371115	14383484	0.00631633	0.00461019	0.17407	18017	0.998774	No
Brain-Substantianigra	112	SAMSN1	ENSG00000155307.17	21	14485228	14583402	-0.00484364	0.0082207	0.557203	18017	0.998774	No
Brain-Substantianigra	112	AF127936.3	ENSG00000232884.7	21	14746762	14753863	-0.0392851	0.0168748	0.0221519	18017	0.998774	No
Brain-Substantianigra	112	AF127936.5	ENSG00000226751.2	21	14761710	14763090	0.00267707	0.0211064	0.899352	18017	0.998774	No
Brain-Substantianigra	112	AF127936.7	ENSG00000281903.2	21	14819699	14918533	0.0225039	0.013209	0.091892	18017	0.998774	No
Brain-Substantianigra	112	NRIP1	ENSG00000180530.10	21	14961235	15065936	-0.000733078	0.0050534	0.884983	18017	0.998774	No
Brain-Substantianigra	112	USP25	ENSG00000155313.15	21	15730025	15880069	-0.00379866	0.00324461	0.244786	18017	0.998774	No
Brain-Substantianigra	112	MIR99AHG	ENSG00000215386.11	21	15928296	16627397	0.000997079	0.00510267	0.845518	18017	0.998774	No
Brain-Substantianigra	112	AP001172.2	ENSG00000270071.1	21	16291791	16308133	-0.024241	0.026554	0.363736	18017	0.998774	No
Brain-Substantianigra	112	AP000473.5	ENSG00000228798.1	21	16630827	16640683	0.0102707	0.00929181	0.271953	18017	0.998774	No
Brain-Substantianigra	112	AP000473.8	ENSG00000270093.1	21	16643529	16645065	-0.00513482	0.0110085	0.642028	18017	0.998774	No
Brain-Substantianigra	112	LINC01549	ENSG00000232560.6	21	17438890	17449185	0.0145391	0.0130036	0.266506	18017	0.998774	No
Brain-Substantianigra	112	CXADR	ENSG00000154639.18	21	17512382	17593579	0.00890765	0.00617776	0.152805	18017	0.998774	No
Brain-Substantianigra	112	BTG3	ENSG00000154640.14	21	17593653	17612947	0.00872914	0.00520501	0.0970002	18017	0.998774	No
Brain-Substantianigra	112	C21orf91	ENSG00000154642.10	21	17788967	17819386	0.00242962	0.00556675	0.663554	18017	0.998774	No
Brain-Substantianigra	112	CHODL	ENSG00000154645.13	21	17901263	18267373	0.00310164	0.0128149	0.809305	18017	0.998774	No
Brain-Substantianigra	112	LINC00320	ENSG00000224924.6	21	20742590	20803216	-0.00596014	0.00808765	0.463074	18017	0.998774	No
Brain-Substantianigra	112	NCAM2	ENSG00000154654.14	21	20998315	21543329	-0.00245986	0.00420401	0.55993	18017	0.998774	No
Brain-Substantianigra	112	D21S2088E	ENSG00000228592.1	21	23361104	23384861	-0.00901853	0.0255719	0.725158	18017	0.998774	No
Brain-Substantianigra	112	LINC00158	ENSG00000185433.8	21	25385820	25431701	0.0020635	0.0162756	0.899394	18017	0.998774	No
Brain-Substantianigra	112	MIR155HG	ENSG00000234883.5	21	25561909	25575168	-0.0145961	0.0141577	0.30532	18017	0.998774	No
Brain-Substantianigra	112	MRPL39	ENSG00000154719.13	21	25585656	25607517	-0.00697904	0.00460768	0.133364	18017	0.998774	No
Brain-Substantianigra	112	JAM2	ENSG00000154721.14	21	25639272	25717562	0.00760944	0.00544366	0.165593	18017	0.998774	No
Brain-Substantianigra	112	ATP5J	ENSG00000154723.12	21	25717661	25735673	0.00135974	0.00309663	0.661639	18017	0.998774	No
Brain-Substantianigra	112	GABPA	ENSG00000154727.10	21	25734570	25772460	-0.000944083	0.00374316	0.801449	18017	0.998774	No
Brain-Substantianigra	112	APP	ENSG00000142192.20	21	25880550	26171128	-0.000467422	0.00335996	0.88967	18017	0.998774	No
Brain-Substantianigra	112	AP000230.1	ENSG00000273492.5	21	26170871	26217381	0.0190694	0.016004	0.236574	18017	0.998774	No
Brain-Substantianigra	112	CYYR1	ENSG00000166265.11	21	26466209	26573284	-0.00400024	0.00756111	0.59807	18017	0.998774	No
Brain-Substantianigra	112	ADAMTS1	ENSG00000154734.14	21	26835747	26845409	-0.0144165	0.0148986	0.335817	18017	0.998774	No
Brain-Substantianigra	112	ADAMTS5	ENSG00000154736.5	21	26917912	26966513	-0.00286084	0.0158384	0.857067	18017	0.998774	No
Brain-Substantianigra	112	AF131217.1	ENSG00000232855.6	21	28439346	28674848	-0.00169077	0.0142341	0.905712	18017	0.998774	No
Brain-Substantianigra	112	N6AMT1	ENSG00000156239.11	21	28872191	28885371	-0.00468504	0.00633115	0.461227	18017	0.998774	No
Brain-Substantianigra	112	LTN1	ENSG00000198862.13	21	28928144	28992956	-0.0035159	0.0037576	0.351943	18017	0.998774	No
Brain-Substantianigra	112	RWDD2B	ENSG00000156253.6	21	29004384	29019378	0.00477402	0.00632694	0.452487	18017	0.998774	No
Brain-Substantianigra	112	USP16	ENSG00000156256.14	21	29025709	29054488	-0.00349902	0.00245835	0.1581	18017	0.998774	No
Brain-Substantianigra	112	CCT8	ENSG00000156261.12	21	29055805	29073797	0.00206715	0.00364527	0.572073	18017	0.998774	No
Brain-Substantianigra	112	MAP3K7CL	ENSG00000156265.15	21	29077471	29175889	0.0001861	0.0100237	0.985228	18017	0.998774	No
Brain-Substantianigra	112	BACH1	ENSG00000156273.15	21	29218861	29630751	-0.00695861	0.00572113	0.227051	18017	0.998774	No
Brain-Substantianigra	112	BACH1-IT2	ENSG00000228817.4	21	29370497	29373709	-0.00543266	0.0250038	0.828487	18017	0.998774	No
Brain-Substantianigra	112	GRIK1	ENSG00000171189.17	21	29536933	29940033	-0.00331893	0.0100611	0.742258	18017	0.998774	No
Brain-Substantianigra	112	TIAM1	ENSG00000156299.13	21	31118416	31559977	0.00077476	0.00555092	0.889309	18017	0.998774	No
Brain-Substantianigra	112	AP000253.1	ENSG00000234509.1	21	31653593	31659500	-0.000946902	0.0203682	0.963023	18017	0.998774	No
Brain-Substantianigra	112	SOD1	ENSG00000142168.14	21	31659622	31668931	0.00557702	0.00340428	0.104864	18017	0.998774	No
Brain-Substantianigra	112	SCAF4	ENSG00000156304.14	21	31671033	31732075	-0.00113028	0.00298646	0.705975	18017	0.998774	No
Brain-Substantianigra	112	AP000255.6	ENSG00000273091.1	21	31735732	31736407	0.0142593	0.0121311	0.242922	18017	0.998774	No
Brain-Substantianigra	112	HUNK	ENSG00000142149.8	21	31873315	32044633	0.00902298	0.0116972	0.442502	18017	0.998774	No
Brain-Substantianigra	112	MIS18A	ENSG00000159055.3	21	32268219	32279069	-0.00206266	0.00511332	0.687619	18017	0.998774	No
Brain-Substantianigra	112	URB1	ENSG00000142207.6	21	32311018	32393026	0.00396936	0.00394647	0.317208	18017	0.998774	No
Brain-Substantianigra	112	URB1-AS1	ENSG00000256073.3	21	32393130	32393960	0.00803815	0.00630082	0.205333	18017	0.998774	No
Brain-Substantianigra	112	EVA1C	ENSG00000166979.12	21	32412042	32515397	0.00371613	0.00493312	0.453234	18017	0.998774	No
Brain-Substantianigra	112	TCP10L	ENSG00000242220.6	21	32575882	32587373	0.00527985	0.00839458	0.530969	18017	0.998774	No
Brain-Substantianigra	112	C21orf59	ENSG00000159079.18	21	32592079	32612866	-0.00150202	0.00337307	0.657174	18017	0.998774	No
Brain-Substantianigra	112	SYNJ1	ENSG00000159082.17	21	32628759	32728048	0.00310483	0.00346758	0.372968	18017	0.998774	No
Brain-Substantianigra	112	PAXBP1	ENSG00000159086.14	21	32733899	32771858	0.00737843	0.00405404	0.0720805	18017	0.998774	No
Brain-Substantianigra	112	C21orf62	ENSG00000205929.10	21	32793564	32813743	-0.0236687	0.0180982	0.194274	18017	0.998774	No
Brain-Substantianigra	112	OLIG2	ENSG00000205927.4	21	33025845	33029196	0.000920157	0.00762962	0.904274	18017	0.998774	No
Brain-Substantianigra	112	OLIG1	ENSG00000184221.12	21	33070144	33072420	0.00172229	0.00544187	0.752364	18017	0.998774	No
Brain-Substantianigra	112	AP000289.6	ENSG00000226527.1	21	33111699	33123703	0.00687813	0.02918	0.814191	18017	0.998774	No
Brain-Substantianigra	112	IFNAR2	ENSG00000159110.19	21	33229901	33263872	0.00126734	0.00472006	0.788928	18017	0.998774	No
Brain-Substantianigra	112	IL10RB	ENSG00000243646.9	21	33266358	33310187	0.00211646	0.00513708	0.681322	18017	0.998774	No
Brain-Substantianigra	112	IFNAR1	ENSG00000142166.12	21	33324477	33359862	0.00316014	0.00345913	0.363387	18017	0.998774	No
Brain-Substantianigra	112	IFNGR2	ENSG00000159128.14	21	33402896	33479348	0.00399388	0.00458908	0.386451	18017	0.998774	No
Brain-Substantianigra	112	TMEM50B	ENSG00000142188.16	21	33432485	33480011	-0.00290552	0.00350547	0.409381	18017	0.998774	No
Brain-Substantianigra	112	DNAJC28	ENSG00000177692.11	21	33485530	33491720	-0.00159478	0.00726201	0.826675	18017	0.998774	No
Brain-Substantianigra	112	GART	ENSG00000159131.16	21	33503931	33543491	-0.00320966	0.00337985	0.344835	18017	0.998774	No
Brain-Substantianigra	112	SON	ENSG00000159140.19	21	33542893	33577481	7.78e-05	0.00291849	0.978792	18017	0.998774	No
Brain-Substantianigra	112	DONSON	ENSG00000159147.17	21	33559542	33588708	-0.000813786	0.00444403	0.855117	18017	0.998774	No
Brain-Substantianigra	112	CRYZL1	ENSG00000205758.11	21	33589341	33643926	0.00188311	0.00440114	0.669769	18017	0.998774	No
Brain-Substantianigra	112	ITSN1	ENSG00000205726.14	21	33642400	33899861	-0.000209891	0.00379524	0.956019	18017	0.998774	No
Brain-Substantianigra	112	ATP5O	ENSG00000241837.6	21	33903453	33915980	0.00237841	0.00338271	0.483803	18017	0.998774	No
Brain-Substantianigra	112	AP000569.9	ENSG00000273102.1	21	33968233	33968573	-0.00301854	0.0262712	0.908781	18017	0.998774	No
Brain-Substantianigra	112	MRPS6	ENSG00000243927.5	21	34073224	34143034	-0.00242198	0.00612376	0.693406	18017	0.998774	No
Brain-Substantianigra	112	SLC5A3	ENSG00000198743.6	21	34094863	34106262	0.00180906	0.00688575	0.793363	18017	0.998774	No
Brain-Substantianigra	112	LINC00310	ENSG00000227456.7	21	34157724	34190244	-0.0110664	0.0154692	0.476225	18017	0.998774	No
Brain-Substantianigra	112	AP000318.2	ENSG00000214955.5	21	34205055	34325034	0.00101623	0.0214065	0.962241	18017	0.998774	No
Brain-Substantianigra	112	KCNE2	ENSG00000159197.3	21	34364024	34371389	0.00232954	0.0111015	0.834267	18017	0.998774	No
Brain-Substantianigra	112	RCAN1	ENSG00000159200.17	21	34513142	34615142	0.00260398	0.00341448	0.447679	18017	0.998774	No
Brain-Substantianigra	112	CLIC6	ENSG00000159212.12	21	34669389	34718227	-0.0434366	0.0293543	0.142436	18017	0.998774	No
Brain-Substantianigra	112	RUNX1	ENSG00000159216.18	21	34787801	36004667	-0.0149403	0.00922832	0.108956	18017	0.998774	No
Brain-Substantianigra	112	SETD4	ENSG00000185917.13	21	36034541	36079389	-0.0025794	0.00348167	0.460713	18017	0.998774	No
Brain-Substantianigra	112	CBR1	ENSG00000159228.12	21	36070950	36073166	0.00318212	0.00546639	0.561938	18017	0.998774	No
Brain-Substantianigra	112	AP000688.29	ENSG00000233393.1	21	36104881	36109690	0.0142925	0.0095355	0.137405	18017	0.998774	No
Brain-Substantianigra	112	CBR3	ENSG00000159231.5	21	36134912	36146255	-0.0024074	0.00671988	0.720995	18017	0.998774	No
Brain-Substantianigra	112	DOPEY2	ENSG00000142197.12	21	36156782	36294274	-0.0102356	0.00523806	0.0537972	18017	0.998774	No
Brain-Substantianigra	112	MORC3	ENSG00000159256.12	21	36333646	36384829	-0.00237372	0.00396611	0.55101	18017	0.998774	No
Brain-Substantianigra	112	CHAF1B	ENSG00000159259.7	21	36385378	36419015	0.00992235	0.00768326	0.199864	18017	0.998774	No
Brain-Substantianigra	112	AP000696.2	ENSG00000231324.1	21	36632681	36637033	-0.021805	0.0315628	0.491441	18017	0.998774	No
Brain-Substantianigra	112	SIM2	ENSG00000159263.15	21	36699133	36749917	0.0146414	0.00851654	0.0890209	18017	0.998774	No
Brain-Substantianigra	112	HLCS	ENSG00000159267.14	21	36750888	36990236	0.00180166	0.00327947	0.584108	18017	0.998774	No
Brain-Substantianigra	112	AP000704.5	ENSG00000224790.2	21	36968554	36975164	-0.0103092	0.0169153	0.543758	18017	0.998774	No
Brain-Substantianigra	112	PIGP	ENSG00000185808.13	21	37059170	37073170	-0.00724267	0.00423749	0.0908617	18017	0.998774	No
Brain-Substantianigra	112	TTC3	ENSG00000182670.13	21	37073226	37203112	0.00323065	0.00361532	0.37392	18017	0.998774	No
Brain-Substantianigra	112	DSCR9	ENSG00000230366.9	21	37208503	37221736	-0.0288982	0.0247432	0.245921	18017	0.998774	No
Brain-Substantianigra	112	DSCR3	ENSG00000157538.13	21	37223420	37267783	-0.000399441	0.00285526	0.889054	18017	0.998774	No
Brain-Substantianigra	112	AP001432.14	ENSG00000242553.1	21	37237404	37237744	0.0138865	0.0257279	0.590705	18017	0.998774	No
Brain-Substantianigra	112	DYRK1A	ENSG00000157540.19	21	37365933	37517450	0.000470401	0.00241399	0.845939	18017	0.998774	No
Brain-Substantianigra	112	KCNJ6	ENSG00000157542.9	21	37607376	37916446	-0.00121818	0.013176	0.926542	18017	0.998774	No
Brain-Substantianigra	112	ERG	ENSG00000157554.18	21	38380027	38661780	0.000912966	0.00807763	0.910263	18017	0.998774	No
Brain-Substantianigra	112	ETS2	ENSG00000157557.11	21	38805307	38824955	0.00236647	0.00716218	0.741857	18017	0.998774	No
Brain-Substantianigra	112	LINC01700	ENSG00000232837.1	21	38974429	38977774	0.0192704	0.0202911	0.344809	18017	0.998774	No
Brain-Substantianigra	112	AF064858.8	ENSG00000235888.1	21	38988707	39006153	-0.00501716	0.0168171	0.766134	18017	0.998774	No
Brain-Substantianigra	112	AF064858.11	ENSG00000237721.1	21	39006648	39011329	0.0356729	0.0249857	0.15683	18017	0.998774	No
Brain-Substantianigra	112	PSMG1	ENSG00000183527.11	21	39174769	39183851	-0.00058843	0.00426504	0.890576	18017	0.998774	No
Brain-Substantianigra	112	BRWD1	ENSG00000185658.13	21	39184176	39321559	0.00171224	0.00365408	0.640501	18017	0.998774	No
Brain-Substantianigra	112	HMGN1	ENSG00000205581.10	21	39342315	39349647	0.000151046	0.00391591	0.969317	18017	0.998774	No
Brain-Substantianigra	112	WRB	ENSG00000182093.14	21	39380244	39428528	-0.00091877	0.00394173	0.816222	18017	0.998774	No
Brain-Substantianigra	112	LCA5L	ENSG00000157578.13	21	39405844	39445803	-0.00445407	0.0114998	0.699435	18017	0.998774	No
Brain-Substantianigra	112	SH3BGR	ENSG00000185437.13	21	39445855	39515506	0.00783877	0.00620079	0.209438	18017	0.998774	No
Brain-Substantianigra	112	B3GALT5	ENSG00000183778.17	21	39556442	39673137	-0.00151612	0.0083494	0.856317	18017	0.998774	No
Brain-Substantianigra	112	AF064860.7	ENSG00000231713.2	21	39727755	39730680	-0.016657	0.0282987	0.557594	18017	0.998774	No
Brain-Substantianigra	112	IGSF5	ENSG00000183067.5	21	39745407	39802096	0.0136429	0.0103648	0.191424	18017	0.998774	No
Brain-Substantianigra	112	PCP4	ENSG00000183036.10	21	39867317	39929397	0.0186664	0.0127289	0.146009	18017	0.998774	No
Brain-Substantianigra	112	DSCAM	ENSG00000171587.14	21	40010999	40847139	-0.00310777	0.00731547	0.67198	18017	0.998774	No
Brain-Substantianigra	112	BACE2	ENSG00000182240.15	21	41167801	41282518	0.0182889	0.0100835	0.0730504	18017	0.998774	No
Brain-Substantianigra	112	FAM3B	ENSG00000183844.16	21	41304212	41357431	0.0149239	0.0254888	0.55967	18017	0.998774	No
Brain-Substantianigra	112	MX2	ENSG00000183486.12	21	41361943	41408943	-0.00453548	0.0130322	0.728638	18017	0.998774	No
Brain-Substantianigra	112	MX1	ENSG00000157601.13	21	41420304	41459214	-0.00683791	0.00984551	0.489145	18017	0.998774	No
Brain-Substantianigra	112	PRDM15	ENSG00000141956.13	21	41798225	41879482	0.00513667	0.00537845	0.342112	18017	0.998774	No
Brain-Substantianigra	112	C2CD2	ENSG00000157617.16	21	41885112	41953890	0.00283736	0.00483676	0.558924	18017	0.998774	No
Brain-Substantianigra	112	ZBTB21	ENSG00000173276.13	21	41986831	42010387	0.000875179	0.00521559	0.867117	18017	0.998774	No
Brain-Substantianigra	112	ZNF295-AS1	ENSG00000237232.7	21	42009194	42024924	0.000801709	0.0381737	0.983291	18017	0.998774	No
Brain-Substantianigra	112	ABCG1	ENSG00000160179.18	21	42199689	42297244	0.00655456	0.00742185	0.379512	18017	0.998774	No
Brain-Substantianigra	112	TFF3	ENSG00000160180.15	21	42311667	42315651	-0.00189476	0.0206787	0.927197	18017	0.998774	No
Brain-Substantianigra	112	TMPRSS3	ENSG00000160183.13	21	42371890	42396846	0.00508621	0.0125477	0.686183	18017	0.998774	No
Brain-Substantianigra	112	RSPH1	ENSG00000160188.9	21	42472486	42496354	0.0104	0.00502035	0.0411682	18017	0.998774	No
Brain-Substantianigra	112	SLC37A1	ENSG00000160190.13	21	42496008	42581440	0.0112242	0.00414088	0.00804321	18017	0.998774	No
Brain-Substantianigra	112	PDE9A	ENSG00000160191.17	21	42653636	42775509	0.00117343	0.00570288	0.837443	18017	0.998774	No
Brain-Substantianigra	112	LINC01668	ENSG00000283051.1	21	42777819	42779994	0.00892171	0.0242273	0.713551	18017	0.998774	No
Brain-Substantianigra	112	WDR4	ENSG00000160193.11	21	42843094	42879568	-0.00248897	0.00509029	0.626056	18017	0.998774	No
Brain-Substantianigra	112	NDUFV3	ENSG00000160194.17	21	42879644	42913304	0.000413223	0.00396474	0.917223	18017	0.998774	No
Brain-Substantianigra	112	ERVH48-1	ENSG00000233056.2	21	42916803	42925646	-0.01087	0.0228991	0.636156	18017	0.998774	No
Brain-Substantianigra	112	PKNOX1	ENSG00000160199.14	21	42974510	43033931	0.00259678	0.00353199	0.464118	18017	0.998774	No
Brain-Substantianigra	112	CBS	ENSG00000160200.17	21	43053191	43076943	0.0177212	0.025814	0.494166	18017	0.998774	No
Brain-Substantianigra	112	U2AF1	ENSG00000160201.11	21	43092956	43107587	0.0172626	0.0289757	0.55283	18017	0.998774	No
Brain-Substantianigra	112	LINC01679	ENSG00000237989.1	21	43358147	43362349	-0.0127133	0.0239429	0.596738	18017	0.998774	No
Brain-Substantianigra	112	SIK1	ENSG00000142178.7	21	43414515	43427128	-0.0481816	0.0526087	0.362193	18017	0.998774	No
Brain-Substantianigra	112	HSF2BP	ENSG00000160207.8	21	43529192	43659493	-0.011483	0.00945604	0.227789	18017	0.998774	No
Brain-Substantianigra	112	RRP1B	ENSG00000160208.12	21	43659548	43696079	-0.00250452	0.00366125	0.495695	18017	0.998774	No
Brain-Substantianigra	112	PDXK	ENSG00000160209.18	21	43719094	43762307	0.00962531	0.00481864	0.0487887	18017	0.998774	No
Brain-Substantianigra	112	CSTB	ENSG00000160213.6	21	43772511	43776445	-0.00329799	0.00303354	0.279862	18017	0.998774	No
Brain-Substantianigra	112	RRP1	ENSG00000160214.12	21	43789513	43805293	0.00283634	0.00367382	0.442113	18017	0.998774	No
Brain-Substantianigra	112	AGPAT3	ENSG00000160216.18	21	43865186	43986536	-0.000189475	0.00307137	0.950946	18017	0.998774	No
Brain-Substantianigra	112	TRAPPC10	ENSG00000160218.12	21	44012319	44106552	0.00707603	0.00482975	0.146381	18017	0.998774	No
Brain-Substantianigra	112	PWP2	ENSG00000241945.7	21	44107290	44131181	-0.0383864	0.050194	0.446415	18017	0.998774	No
Brain-Substantianigra	112	C21orf33	ENSG00000160221.16	21	44133605	44145723	-0.0351549	0.0574462	0.542106	18017	0.998774	No
Brain-Substantianigra	112	LINC01678	ENSG00000225331.1	21	44158740	44160076	-0.0429891	0.0354193	0.22803	18017	0.998774	No
Brain-Substantianigra	112	AP001056.1	ENSG00000237604.1	21	44175489	44176453	-0.00708953	0.0402088	0.86044	18017	0.998774	No
Brain-Substantianigra	112	ICOSLG	ENSG00000160223.16	21	44222991	44240966	0.066035	0.0379145	0.084981	18017	0.998774	No
Brain-Substantianigra	112	AIRE	ENSG00000160224.16	21	44285880	44298219	-0.0092831	0.0145127	0.524022	18017	0.998774	No
Brain-Substantianigra	112	PFKL	ENSG00000141959.16	21	44300051	44327376	-0.000264815	0.00471325	0.955319	18017	0.998774	No
Brain-Substantianigra	112	C21orf2	ENSG00000160226.15	21	44329232	44339375	-0.0012925	0.00394858	0.744177	18017	0.998774	No
Brain-Substantianigra	112	TRPM2	ENSG00000142185.16	21	44350163	44443081	0.000223524	0.00731551	0.975692	18017	0.998774	No
Brain-Substantianigra	112	LRRC3	ENSG00000160233.7	21	44455486	44462196	-0.0130327	0.0117938	0.272086	18017	0.998774	No
Brain-Substantianigra	112	KB-68A7.1	ENSG00000274225.1	21	44477850	44478493	0.000793472	0.0237139	0.973382	18017	0.998774	No
Brain-Substantianigra	112	UBE2G2	ENSG00000184787.18	21	44768580	44802019	-0.00109817	0.00287936	0.703811	18017	0.998774	No
Brain-Substantianigra	112	SUMO3	ENSG00000184900.15	21	44805617	44818779	0.00197277	0.00394263	0.618036	18017	0.998774	No
Brain-Substantianigra	112	PTTG1IP	ENSG00000183255.11	21	44849585	44873903	0.00183279	0.00399034	0.647121	18017	0.998774	No
Brain-Substantianigra	112	ITGB2	ENSG00000160255.17	21	44885953	44931989	-0.00555733	0.0067501	0.412516	18017	0.998774	No
Brain-Substantianigra	112	LINC01547	ENSG00000183250.11	21	44932814	44939913	-0.00539315	0.00763206	0.481613	18017	0.998774	No
Brain-Substantianigra	112	FAM207A	ENSG00000160256.12	21	44940010	44976989	-0.00411999	0.00529993	0.438981	18017	0.998774	No
Brain-Substantianigra	112	AP001505.10	ENSG00000276529.1	21	44978832	44979274	-0.000907814	0.00818726	0.911957	18017	0.998774	No
Brain-Substantianigra	112	LINC00165	ENSG00000261706.1	21	44994362	44995185	0.00699195	0.0437523	0.873391	18017	0.998774	No
Brain-Substantianigra	112	PICSAR	ENSG00000275874.1	21	44999208	45004727	0.0129362	0.0402397	0.748593	18017	0.998774	No
Brain-Substantianigra	112	ADARB1	ENSG00000197381.15	21	45074569	45226560	0.0052953	0.00641352	0.411188	18017	0.998774	No
Brain-Substantianigra	112	LINC00334	ENSG00000182586.8	21	45234340	45259285	0.0159701	0.0132988	0.232955	18017	0.998774	No
Brain-Substantianigra	112	POFUT2	ENSG00000186866.16	21	45263928	45287898	0.00611877	0.00322712	0.0611622	18017	0.998774	No
Brain-Substantianigra	112	LINC00205	ENSG00000223768.1	21	45293285	45297354	-0.00458117	0.00996518	0.646827	18017	0.998774	No
Brain-Substantianigra	112	LINC00315	ENSG00000184274.3	21	45300245	45305257	-0.0422349	0.0356446	0.239181	18017	0.998774	No
Brain-Substantianigra	112	LL21NC02-21A1.1	ENSG00000273796.1	21	45403809	45404369	0.00389609	0.0142641	0.785371	18017	0.998774	No
Brain-Substantianigra	112	COL18A1	ENSG00000182871.14	21	45405137	45513720	0.00762084	0.009223	0.410827	18017	0.998774	No
Brain-Substantianigra	112	SLC19A1	ENSG00000173638.18	21	45493576	45544411	-0.0148591	0.00818402	0.072759	18017	0.998774	No
Brain-Substantianigra	112	LINC01694	ENSG00000233922.2	21	45593654	45603056	-0.00372615	0.0215817	0.863312	18017	0.998774	No
Brain-Substantianigra	112	PCBP3	ENSG00000183570.16	21	45643694	45942454	-0.00112915	0.00825033	0.891446	18017	0.998774	No
Brain-Substantianigra	112	AJ011932.1	ENSG00000274248.1	21	45974489	45974953	-0.0169797	0.0282037	0.548664	18017	0.998774	No
Brain-Substantianigra	112	COL6A1	ENSG00000142156.14	21	45981737	46005050	-0.00765581	0.00503135	0.13161	18017	0.998774	No
Brain-Substantianigra	112	COL6A2	ENSG00000142173.14	21	46098097	46132849	-0.00218155	0.00751773	0.772341	18017	0.998774	No
Brain-Substantianigra	112	FTCD	ENSG00000160282.13	21	46136262	46155567	-0.0187118	0.0189013	0.324839	18017	0.998774	No
Brain-Substantianigra	112	SPATC1L	ENSG00000160284.14	21	46161148	46184476	-0.00533264	0.0104368	0.61064	18017	0.998774	No
Brain-Substantianigra	112	LSS	ENSG00000160285.14	21	46188141	46228824	0.00163894	0.00500157	0.743911	18017	0.998774	No
Brain-Substantianigra	112	MCM3AP	ENSG00000160294.10	21	46236829	46286297	0.00376392	0.00322685	0.246519	18017	0.998774	No
Brain-Substantianigra	112	YBEY	ENSG00000182362.13	21	46286337	46297751	-0.00795609	0.00681958	0.246433	18017	0.998774	No
Brain-Substantianigra	112	C21orf58	ENSG00000160298.17	21	46300181	46323875	-0.00461395	0.00575327	0.424683	18017	0.998774	No
Brain-Substantianigra	112	PCNT	ENSG00000160299.16	21	46324122	46445769	0.00526272	0.00401248	0.192995	18017	0.998774	No
Brain-Substantianigra	112	DIP2A	ENSG00000160305.17	21	46458899	46569852	0.00146846	0.00406738	0.71892	18017	0.998774	No
Brain-Substantianigra	112	S100B	ENSG00000160307.9	21	46598962	46605208	0.010893	0.00717046	0.132231	18017	0.998774	No
Brain-Substantianigra	112	PRMT2	ENSG00000160310.17	21	46635167	46665124	0.000558163	0.00284195	0.844739	18017	0.998774	No
Brain-Substantianigra	112	AC005301.9	ENSG00000283633.1	22	16612582	16615111	-0.0241707	0.0117524	0.0426145	18017	0.998774	No
Brain-Substantianigra	112	AC006946.16	ENSG00000273203.1	22	17067821	17070675	-0.000401849	0.00761413	0.958027	18017	0.998774	No
Brain-Substantianigra	112	AC006946.17	ENSG00000273442.1	22	17080701	17081456	-0.00148658	0.013036	0.909463	18017	0.998774	No
Brain-Substantianigra	112	IL17RA	ENSG00000177663.13	22	17084954	17115694	0.00812129	0.00619963	0.193542	18017	0.998774	No
Brain-Substantianigra	112	CECR6	ENSG00000183307.3	22	17116299	17121367	0.000149877	0.00853787	0.986033	18017	0.998774	No
Brain-Substantianigra	112	LINC01664	ENSG00000235478.4	22	17121586	17132104	0.0135581	0.0107919	0.212253	18017	0.998774	No
Brain-Substantianigra	112	HDHD5	ENSG00000069998.12	22	17137511	17165268	-0.00150084	0.00342135	0.661953	18017	0.998774	No
Brain-Substantianigra	112	CECR1	ENSG00000093072.15	22	17178790	17221989	-0.00627972	0.00682282	0.359824	18017	0.998774	No
Brain-Substantianigra	112	CECR2	ENSG00000099954.18	22	17359949	17558149	0.000806648	0.00554929	0.884751	18017	0.998774	No
Brain-Substantianigra	112	SLC25A18	ENSG00000182902.13	22	17563439	17590994	0.000602404	0.00536128	0.910787	18017	0.998774	No
Brain-Substantianigra	112	ATP6V1E1	ENSG00000131100.12	22	17592136	17628818	0.00273024	0.00293404	0.354581	18017	0.998774	No
Brain-Substantianigra	112	BCL2L13	ENSG00000099968.17	22	17628855	17730855	0.00155396	0.00332985	0.64186	18017	0.998774	No
Brain-Substantianigra	112	BID	ENSG00000015475.18	22	17734138	17774770	0.011126	0.00431726	0.0115904	18017	0.998774	No
Brain-Substantianigra	112	LINC00528	ENSG00000269220.1	22	17777322	17779481	0.0344054	0.0171273	0.0475544	18017	0.998774	No
Brain-Substantianigra	112	MICAL3	ENSG00000243156.7	22	17787649	18024559	0.000256276	0.00333723	0.938959	18017	0.998774	No
Brain-Substantianigra	112	PEX26	ENSG00000215193.12	22	18079874	18105396	-0.00641779	0.0032232	0.0495	18017	0.998774	No
Brain-Substantianigra	112	TUBA8	ENSG00000183785.14	22	18110331	18146554	0.0341266	0.0202158	0.0948517	18017	0.998774	No
Brain-Substantianigra	112	USP18	ENSG00000184979.9	22	18149899	18177397	-0.0115986	0.00924382	0.212822	18017	0.998774	No
Brain-Substantianigra	112	TMEM191B	ENSG00000278558.4	22	18527802	18530459	-0.00444354	0.0176571	0.80188	18017	0.998774	No
Brain-Substantianigra	112	DGCR6	ENSG00000183628.12	22	18906028	18914238	-0.0124076	0.0076599	0.108771	18017	0.998774	No
Brain-Substantianigra	112	PRODH	ENSG00000100033.16	22	18916890	18936410	-0.00895698	0.00938434	0.342407	18017	0.998774	No
Brain-Substantianigra	112	DGCR9	ENSG00000273032.1	22	19017834	19020248	0.00320197	0.010045	0.750645	18017	0.998774	No
Brain-Substantianigra	112	DGCR2	ENSG00000070413.19	22	19036282	19122454	0.00127403	0.00335879	0.705349	18017	0.998774	No
Brain-Substantianigra	112	AC004471.10	ENSG00000272682.1	22	19124309	19128449	-0.00357299	0.0157905	0.821501	18017	0.998774	No
Brain-Substantianigra	112	DGCR14	ENSG00000100056.11	22	19130279	19144684	-0.00233975	0.0036103	0.518585	18017	0.998774	No
Brain-Substantianigra	112	SLC25A1	ENSG00000100075.9	22	19175575	19178830	0.00283163	0.00353049	0.424636	18017	0.998774	No
Brain-Substantianigra	112	CLTCL1	ENSG00000070371.15	22	19179473	19291716	0.000332601	0.00621667	0.957451	18017	0.998774	No
Brain-Substantianigra	112	HIRA	ENSG00000100084.14	22	19330698	19431733	-0.000717989	0.00326025	0.826195	18017	0.998774	No
Brain-Substantianigra	112	MRPL40	ENSG00000185608.8	22	19431902	19436075	0.00187418	0.00298891	0.532216	18017	0.998774	No
Brain-Substantianigra	112	C22orf39	ENSG00000242259.8	22	19440886	19447892	-0.00200131	0.002976	0.502998	18017	0.998774	No
Brain-Substantianigra	112	UFD1L	ENSG00000070010.18	22	19450106	19479215	0.00144132	0.00304325	0.636922	18017	0.998774	No
Brain-Substantianigra	112	CDC45	ENSG00000093009.9	22	19479459	19520612	-0.0319456	0.0242582	0.191216	18017	0.998774	No
Brain-Substantianigra	112	CLDN5	ENSG00000184113.9	22	19523024	19527545	0.00239762	0.00925815	0.796247	18017	0.998774	No
Brain-Substantianigra	112	SEPT5	ENSG00000184702.17	22	19714464	19724772	-0.00781571	0.00579157	0.180562	18017	0.998774	No
Brain-Substantianigra	112	TBX1	ENSG00000184058.12	22	19756703	19783032	0.0494736	0.0276563	0.077	18017	0.998774	No
Brain-Substantianigra	112	GNB1L	ENSG00000185838.13	22	19783224	19854939	0.00168307	0.00648351	0.795771	18017	0.998774	No
Brain-Substantianigra	112	C22orf29	ENSG00000215012.8	22	19846138	19852486	-2.83788e-05	0.00458905	0.99508	18017	0.999169	No
Brain-Substantianigra	112	TXNRD2	ENSG00000184470.20	22	19875517	19941992	-0.00716334	0.00392553	0.0713476	18017	0.998774	No
Brain-Substantianigra	112	COMT	ENSG00000093010.13	22	19941607	19969895	-0.000197988	0.00347682	0.954715	18017	0.998774	No
Brain-Substantianigra	112	ARVCF	ENSG00000099889.13	22	19969976	20016808	-0.00364891	0.00558679	0.515337	18017	0.998774	No
Brain-Substantianigra	112	TANGO2	ENSG00000183597.15	22	20017014	20065878	0.000155455	0.00359525	0.965607	18017	0.998774	No
Brain-Substantianigra	112	DGCR8	ENSG00000128191.15	22	20080232	20111788	0.00349729	0.00436977	0.425623	18017	0.998774	No
Brain-Substantianigra	112	TRMT2A	ENSG00000099899.14	22	20111876	20117392	-0.0020634	0.00297625	0.489914	18017	0.998774	No
Brain-Substantianigra	112	RANBP1	ENSG00000099901.16	22	20115938	20127357	0.000762084	0.00309897	0.806308	18017	0.998774	No
Brain-Substantianigra	112	ZDHHC8	ENSG00000099904.15	22	20129456	20148007	-0.0050988	0.00302598	0.0954518	18017	0.998774	No
Brain-Substantianigra	112	CCDC188	ENSG00000234409.6	22	20148427	20151065	-0.00408406	0.00815517	0.617738	18017	0.998774	No
Brain-Substantianigra	112	RTN4R	ENSG00000040608.13	22	20241415	20283246	-0.0112522	0.0107946	0.300022	18017	0.998774	No
Brain-Substantianigra	112	DGCR6L	ENSG00000128185.9	22	20314276	20320080	-0.00135836	0.0032726	0.679078	18017	0.998774	No
Brain-Substantianigra	112	XXbac-B444P24.14	ENSG00000273139.1	22	20320739	20321203	-0.0372723	0.021382	0.08472	18017	0.998774	No
Brain-Substantianigra	112	ZNF74	ENSG00000185252.18	22	20394115	20408461	-0.00396022	0.00457624	0.389127	18017	0.998774	No
Brain-Substantianigra	112	SCARF2	ENSG00000244486.8	22	20424815	20437826	0.00118306	0.00770262	0.878275	18017	0.998774	No
Brain-Substantianigra	112	KLHL22	ENSG00000099910.16	22	20441519	20495883	-0.000687697	0.00339156	0.839774	18017	0.998774	No
Brain-Substantianigra	112	MED15	ENSG00000099917.17	22	20495913	20587495	-0.00305082	0.00303992	0.318269	18017	0.998774	No
Brain-Substantianigra	112	PI4KA	ENSG00000241973.10	22	20707691	20859417	-0.00410719	0.0038031	0.283046	18017	0.998774	No
Brain-Substantianigra	112	SERPIND1	ENSG00000099937.10	22	20773879	20787720	-0.0626534	0.0292075	0.034637	18017	0.998774	No
Brain-Substantianigra	112	SNAP29	ENSG00000099940.11	22	20858983	20891218	-0.000312489	0.00332072	0.925237	18017	0.998774	No
Brain-Substantianigra	112	CRKL	ENSG00000099942.12	22	20917426	20953749	-0.00207812	0.00229081	0.366748	18017	0.998774	No
Brain-Substantianigra	112	LINC01637	ENSG00000237476.1	22	20957092	20964679	0.00434401	0.00888351	0.626033	18017	0.998774	No
Brain-Substantianigra	112	AIFM3	ENSG00000183773.15	22	20965108	20981360	0.00680302	0.00609847	0.267594	18017	0.998774	No
Brain-Substantianigra	112	LZTR1	ENSG00000099949.18	22	20979462	20999038	-0.000848655	0.00276181	0.759339	18017	0.998774	No
Brain-Substantianigra	112	XXbac-B135H6.18	ENSG00000272829.1	22	20981361	20981755	-0.0297287	0.0180928	0.103847	18017	0.998774	No
Brain-Substantianigra	112	THAP7	ENSG00000184436.11	22	20999772	21001885	0.00516455	0.00377115	0.174254	18017	0.998774	No
Brain-Substantianigra	112	P2RX6	ENSG00000099957.16	22	21015027	21028717	0.0083944	0.00712943	0.242128	18017	0.998774	No
Brain-Substantianigra	112	SLC7A4	ENSG00000099960.12	22	21028831	21032840	0.0162173	0.0155208	0.29888	18017	0.998774	No
Brain-Substantianigra	112	LRRC74B	ENSG00000187905.10	22	21045987	21060528	-0.00754554	0.0302057	0.803307	18017	0.998774	No
Brain-Substantianigra	112	HIC2	ENSG00000169635.9	22	21417404	21451463	-0.0126959	0.00443406	0.00521612	18017	0.998774	No
Brain-Substantianigra	112	TMEM191C	ENSG00000206140.10	22	21466423	21469935	0.00982352	0.00954021	0.305912	18017	0.998774	No
Brain-Substantianigra	112	UBE2L3	ENSG00000185651.14	22	21567547	21624034	-0.00197955	0.00255205	0.439976	18017	0.998774	No
Brain-Substantianigra	112	YDJC	ENSG00000161179.13	22	21628089	21630064	0.00350763	0.00520099	0.501777	18017	0.998774	No
Brain-Substantianigra	112	CCDC116	ENSG00000161180.10	22	21632716	21637327	0.0050409	0.0176001	0.77522	18017	0.998774	No
Brain-Substantianigra	112	KB-1440D3.14	ENSG00000273342.1	22	21640844	21641284	-0.00135074	0.0255861	0.958015	18017	0.998774	No
Brain-Substantianigra	112	SDF2L1	ENSG00000128228.4	22	21642261	21644298	0.00257402	0.00669901	0.701708	18017	0.998774	No
Brain-Substantianigra	112	PPIL2	ENSG00000100023.18	22	21666009	21697543	-0.00206658	0.003319	0.535088	18017	0.998774	No
Brain-Substantianigra	112	YPEL1	ENSG00000100027.14	22	21700016	21735834	0.00437961	0.00704116	0.535513	18017	0.998774	No
Brain-Substantianigra	112	MAPK1	ENSG00000100030.14	22	21754500	21867680	-0.000517139	0.0028103	0.854415	18017	0.998774	No
Brain-Substantianigra	112	PPM1F	ENSG00000100034.13	22	21919420	21940657	0.00408695	0.00409112	0.320483	18017	0.998774	No
Brain-Substantianigra	112	TOP3B	ENSG00000100038.19	22	21982200	21982816	0.00470868	0.0178538	0.792587	18017	0.998774	No
Brain-Substantianigra	112	CH17-264L24.1	ENSG00000279278.1	22	22264601	22273020	-0.00462257	0.00717668	0.521142	18017	0.998774	No
Brain-Substantianigra	112	LL22NC03-2H8.5	ENSG00000274422.1	22	22283928	22287220	-0.0123897	0.0110974	0.267203	18017	0.998774	No
Brain-Substantianigra	112	LL22NC03-2H8.4	ENSG00000234630.1	22	22293733	22294794	-0.0183992	0.02555	0.473314	18017	0.998774	No
Brain-Substantianigra	112	IGLV5-52	ENSG00000211643.2	22	22318727	22319226	-0.00610365	0.0108982	0.576829	18017	0.998774	No
Brain-Substantianigra	112	IGLV1-51	ENSG00000211644.3	22	22322472	22322969	0.0427346	0.0196989	0.0326885	18017	0.998774	No
Brain-Substantianigra	112	ZNF280B	ENSG00000275004.3	22	22484421	22509154	-0.00786404	0.00624382	0.21111	18017	0.998774	No
Brain-Substantianigra	112	PRAME	ENSG00000185686.17	22	22547701	22559340	0.027242	0.0285015	0.341728	18017	0.998774	No
Brain-Substantianigra	112	IGLV2-14	ENSG00000211666.2	22	22758700	22759218	0.0216856	0.0380612	0.570263	18017	0.998774	No
Brain-Substantianigra	112	IGLC1	ENSG00000211675.2	22	22895375	22895834	0.0522984	0.0319479	0.105124	18017	0.998774	No
Brain-Substantianigra	112	IGLC2	ENSG00000211677.2	22	22900976	22901437	-0.019535	0.030539	0.524009	18017	0.998774	No
Brain-Substantianigra	112	IGLC3	ENSG00000211679.2	22	22906342	22906803	0.00231038	0.0340516	0.946056	18017	0.998774	No
Brain-Substantianigra	112	RSPH14	ENSG00000100218.11	22	23059415	23145021	0.00801136	0.00774315	0.30361	18017	0.998774	No
Brain-Substantianigra	112	GNAZ	ENSG00000128266.8	22	23070361	23125037	-0.00449151	0.00420851	0.288715	18017	0.998774	No
Brain-Substantianigra	112	RAB36	ENSG00000100228.12	22	23145326	23164350	-0.000407625	0.00582382	0.944355	18017	0.998774	No
Brain-Substantianigra	112	BCR	ENSG00000186716.20	22	23179704	23318037	-0.00122835	0.00425098	0.773279	18017	0.998774	No
Brain-Substantianigra	112	LINC01659	ENSG00000234928.1	22	23433564	23435071	0.0075852	0.0279188	0.786484	18017	0.998774	No
Brain-Substantianigra	112	LINC01658	ENSG00000178248.11	22	23462086	23486980	-0.00245383	0.0292657	0.933365	18017	0.998774	No
Brain-Substantianigra	112	KB-208E9.1	ENSG00000272733.1	22	23580880	23583859	0.0166437	0.0189068	0.381042	18017	0.998774	No
Brain-Substantianigra	112	DRICH1	ENSG00000189269.12	22	23608452	23632321	-0.0136391	0.0223955	0.544052	18017	0.998774	No
Brain-Substantianigra	112	RGL4	ENSG00000159496.14	22	23688136	23699176	0.0143438	0.0108964	0.191387	18017	0.998774	No
Brain-Substantianigra	112	ZNF70	ENSG00000187792.4	22	23738678	23751092	-0.00322213	0.00616448	0.602472	18017	0.998774	No
Brain-Substantianigra	112	VPREB3	ENSG00000128218.7	22	23752743	23754468	0.00993786	0.0185552	0.593568	18017	0.998774	No
Brain-Substantianigra	112	CHCHD10	ENSG00000250479.8	22	23765862	23768443	-0.000875132	0.0042992	0.839159	18017	0.998774	No
Brain-Substantianigra	112	MMP11	ENSG00000099953.9	22	23768643	23784316	0.0172828	0.00946168	0.0710731	18017	0.998774	No
Brain-Substantianigra	112	SMARCB1	ENSG00000099956.18	22	23786963	23834502	-0.00701935	0.00317676	0.0296706	18017	0.998774	No
Brain-Substantianigra	112	DERL3	ENSG00000099958.14	22	23834517	23839012	0.0130639	0.0130874	0.320857	18017	0.998774	No
Brain-Substantianigra	112	SLC2A11	ENSG00000133460.19	22	23857040	23886309	-0.00665284	0.00377984	0.0817906	18017	0.998774	No
Brain-Substantianigra	112	MIF	ENSG00000240972.1	22	23894004	23894425	-0.00964335	0.0118727	0.418805	18017	0.998774	No
Brain-Substantianigra	112	AP000350.5	ENSG00000273295.1	22	23901432	23907068	-0.0831945	0.0549402	0.133461	18017	0.998774	No
Brain-Substantianigra	112	GSTT2B	ENSG00000133433.10	22	23957414	23961186	0.0309312	0.0197086	0.120059	18017	0.998774	No
Brain-Substantianigra	112	DDTL	ENSG00000099974.7	22	23966901	23972532	0.00471801	0.0082085	0.56688	18017	0.998774	No
Brain-Substantianigra	112	KB-226F1.2	ENSG00000272787.1	22	23969211	23969873	0.00698762	0.014767	0.637223	18017	0.998774	No
Brain-Substantianigra	112	DDT	ENSG00000099977.13	22	23973104	23980469	-0.00410708	0.00532428	0.442499	18017	0.998774	No
Brain-Substantianigra	112	CABIN1	ENSG00000099991.17	22	24011192	24178628	-0.0082407	0.0039197	0.0383127	18017	0.998774	No
Brain-Substantianigra	112	SUSD2	ENSG00000099994.10	22	24181259	24189110	-0.0230932	0.0151691	0.131418	18017	0.998774	No
Brain-Substantianigra	112	GGT5	ENSG00000099998.17	22	24219654	24245142	-0.0101142	0.00858519	0.241862	18017	0.998774	No
Brain-Substantianigra	112	SPECC1L	ENSG00000100014.19	22	24270817	24417740	0.00323697	0.0032716	0.325112	18017	0.998774	No
Brain-Substantianigra	112	ADORA2A	ENSG00000128271.21	22	24417879	24442360	0.00331001	0.00971127	0.734017	18017	0.998774	No
Brain-Substantianigra	112	UPB1	ENSG00000100024.14	22	24494107	24528390	0.00937465	0.0138783	0.501097	18017	0.998774	No
Brain-Substantianigra	112	GUCD1	ENSG00000138867.16	22	24540423	24555316	0.00356745	0.00327296	0.278634	18017	0.998774	No
Brain-Substantianigra	112	SNRPD3	ENSG00000100028.11	22	24555503	24583749	-0.001474	0.00302435	0.627175	18017	0.998774	No
Brain-Substantianigra	112	LRRC75B	ENSG00000178026.12	22	24585620	24593208	0.00256893	0.00443538	0.563908	18017	0.998774	No
Brain-Substantianigra	112	GGT1	ENSG00000100031.18	22	24594811	24629005	0.00184085	0.00523899	0.726128	18017	0.998774	No
Brain-Substantianigra	112	LL22NC03-N95F10.1	ENSG00000282012.1	22	24691122	24696003	-0.0305433	0.0348566	0.383224	18017	0.998774	No
Brain-Substantianigra	112	SGSM1	ENSG00000167037.18	22	24806169	24927578	0.00233789	0.00483599	0.62996	18017	0.998774	No
Brain-Substantianigra	112	KIAA1671	ENSG00000197077.13	22	24952730	25197448	-0.00275628	0.00567916	0.62862	18017	0.998774	No
Brain-Substantianigra	112	CRYBB3	ENSG00000100053.9	22	25199850	25207363	-0.00254658	0.0261612	0.922671	18017	0.998774	No
Brain-Substantianigra	112	CRYBB2	ENSG00000244752.2	22	25219522	25231869	0.0224543	0.0228804	0.329038	18017	0.998774	No
Brain-Substantianigra	112	LRP5L	ENSG00000100068.11	22	25351421	25405377	0.00389135	0.00806478	0.630614	18017	0.998774	No
Brain-Substantianigra	112	CTA-246H3.12	ENSG00000272942.1	22	25434324	25435070	-0.00114757	0.022033	0.958577	18017	0.998774	No
Brain-Substantianigra	112	GRK3	ENSG00000100077.14	22	25564849	25729294	0.00664648	0.00533092	0.215713	18017	0.998774	No
Brain-Substantianigra	112	MYO18B	ENSG00000133454.15	22	25742144	26031041	-0.0100107	0.0197829	0.614074	18017	0.998774	No
Brain-Substantianigra	112	SEZ6L	ENSG00000100095.18	22	26169474	26383597	-0.00510947	0.00737209	0.490042	18017	0.998774	No
Brain-Substantianigra	112	ASPHD2	ENSG00000128203.6	22	26429273	26445015	0.00207647	0.00581838	0.722016	18017	0.998774	No
Brain-Substantianigra	112	HPS4	ENSG00000100099.20	22	26451480	26483836	0.00426567	0.00242009	0.0813616	18017	0.998774	No
Brain-Substantianigra	112	SRRD	ENSG00000100104.13	22	26483877	26494658	-0.00685299	0.00315712	0.0325904	18017	0.998774	No
Brain-Substantianigra	112	TFIP11	ENSG00000100109.16	22	26491225	26512505	-0.00221228	0.00335616	0.511471	18017	0.998774	No
Brain-Substantianigra	112	TPST2	ENSG00000128294.15	22	26521983	26596717	0.003244	0.00529955	0.541997	18017	0.998774	No
Brain-Substantianigra	112	CRYBB1	ENSG00000100122.5	22	26599278	26618088	0.00863139	0.0121903	0.480742	18017	0.998774	No
Brain-Substantianigra	112	CRYBA4	ENSG00000196431.3	22	26621964	26630672	0.00148096	0.0264414	0.955459	18017	0.998774	No
Brain-Substantianigra	112	MIAT	ENSG00000225783.6	22	26646428	26676475	-0.0088745	0.00803141	0.272116	18017	0.998774	No
Brain-Substantianigra	112	CTA-373H7.7	ENSG00000206028.1	22	26667693	26668157	0.0615551	0.0302159	0.0445695	18017	0.998774	No
Brain-Substantianigra	112	MIATNB	ENSG00000244625.5	22	26693681	26780207	-0.0163939	0.00778893	0.0380984	18017	0.998774	No
Brain-Substantianigra	112	LINC01422	ENSG00000223704.1	22	26858634	26865786	-0.0133884	0.0101938	0.192393	18017	0.998774	No
Brain-Substantianigra	112	LINC01422	ENSG00000235271.5	22	26903292	26920611	0.0488275	0.0293552	0.099724	18017	0.998774	No
Brain-Substantianigra	112	CTA-929C8.8	ENSG00000230051.1	22	27331787	27379265	0.0052816	0.0257537	0.837971	18017	0.998774	No
Brain-Substantianigra	112	MN1	ENSG00000169184.5	22	27748277	27801498	-0.00402872	0.00634309	0.526952	18017	0.998774	No
Brain-Substantianigra	112	PITPNB	ENSG00000180957.17	22	27851669	27920134	-0.00113865	0.00356241	0.74999	18017	0.998774	No
Brain-Substantianigra	112	TTC28	ENSG00000100154.14	22	27978014	28679865	0.00573307	0.00448788	0.204727	18017	0.998774	No
Brain-Substantianigra	112	CHEK2	ENSG00000183765.20	22	28687743	28742422	-0.00976794	0.0072648	0.182147	18017	0.998774	No
Brain-Substantianigra	112	HSCB	ENSG00000100209.9	22	28742679	28757515	0.00413307	0.00411818	0.318255	18017	0.998774	No
Brain-Substantianigra	112	CCDC117	ENSG00000159873.9	22	28772674	28789301	-0.000141617	0.00464541	0.975748	18017	0.998774	No
Brain-Substantianigra	112	XBP1	ENSG00000100219.16	22	28794555	28800597	0.000178922	0.00553027	0.974262	18017	0.998774	No
Brain-Substantianigra	112	ZNRF3	ENSG00000183579.15	22	28883592	29057487	0.000605124	0.00650478	0.926088	18017	0.998774	No
Brain-Substantianigra	112	C22orf31	ENSG00000100249.4	22	29058672	29061844	0.0382266	0.0182755	0.0392843	18017	0.998774	No
Brain-Substantianigra	112	KREMEN1	ENSG00000183762.12	22	29073078	29168333	0.00499469	0.00549694	0.365972	18017	0.998774	No
Brain-Substantianigra	112	EMID1	ENSG00000186998.15	22	29205851	29259597	-0.00216641	0.00630407	0.73191	18017	0.998774	No
Brain-Substantianigra	112	RHBDD3	ENSG00000100263.13	22	29259852	29267978	0.000313356	0.00417349	0.940316	18017	0.998774	No
Brain-Substantianigra	112	EWSR1	ENSG00000182944.17	22	29268009	29300525	-0.00100246	0.00296447	0.736031	18017	0.998774	No
Brain-Substantianigra	112	GAS2L1	ENSG00000185340.15	22	29306582	29312785	-0.00378551	0.00452031	0.40456	18017	0.998774	No
Brain-Substantianigra	112	RASL10A	ENSG00000100276.9	22	29312933	29319679	0.00133114	0.0122002	0.91336	18017	0.998774	No
Brain-Substantianigra	112	AP1B1	ENSG00000100280.16	22	29327682	29388583	-0.00722277	0.00382646	0.0623041	18017	0.998774	No
Brain-Substantianigra	112	NEFH	ENSG00000100285.9	22	29480243	29491390	0.00966016	0.0122591	0.432768	18017	0.998774	No
Brain-Substantianigra	112	THOC5	ENSG00000100296.13	22	29505879	29554254	-0.00671298	0.00329642	0.0446441	18017	0.998774	No
Brain-Substantianigra	112	NIPSNAP1	ENSG00000184117.11	22	29554808	29581337	-0.00374712	0.00418468	0.372942	18017	0.998774	No
Brain-Substantianigra	112	NF2	ENSG00000186575.17	22	29603556	29698598	0.000488799	0.00379737	0.897866	18017	0.998774	No
Brain-Substantianigra	112	CABP7	ENSG00000100314.3	22	29720084	29731839	-0.000360563	0.0129739	0.97789	18017	0.998774	No
Brain-Substantianigra	112	ZMAT5	ENSG00000100319.12	22	29738330	29766961	0.00227675	0.00399655	0.570314	18017	0.998774	No
Brain-Substantianigra	112	UQCR10	ENSG00000184076.13	22	29767369	29770413	0.00197287	0.00327881	0.548884	18017	0.998774	No
Brain-Substantianigra	112	ASCC2	ENSG00000100325.14	22	29788608	29838304	-0.000488137	0.00327008	0.881672	18017	0.998774	No
Brain-Substantianigra	112	MTMR3	ENSG00000100330.15	22	29883155	30030866	-0.00242693	0.0039791	0.543452	18017	0.998774	No
Brain-Substantianigra	112	HORMAD2	ENSG00000176635.17	22	30080481	30177075	0.0134989	0.0166982	0.420987	18017	0.998774	No
Brain-Substantianigra	112	LIF	ENSG00000128342.4	22	30240539	30244933	-0.0401773	0.0262139	0.128865	18017	0.998774	No
Brain-Substantianigra	112	OSM	ENSG00000099985.3	22	30262829	30266840	-0.0196507	0.0228461	0.392	18017	0.998774	No
Brain-Substantianigra	112	GATSL3	ENSG00000239282.7	22	30285117	30289627	0.00624567	0.00596253	0.29768	18017	0.998774	No
Brain-Substantianigra	112	TBC1D10A	ENSG00000099992.15	22	30291990	30327046	-0.000248708	0.00531945	0.962812	18017	0.998774	No
Brain-Substantianigra	112	SF3A1	ENSG00000099995.18	22	30331988	30353072	-0.00379314	0.00393297	0.337406	18017	0.998774	No
Brain-Substantianigra	112	CCDC157	ENSG00000187860.10	22	30356635	30376829	0.00376003	0.00634736	0.555083	18017	0.998774	No
Brain-Substantianigra	112	RNF215	ENSG00000099999.14	22	30368811	30421771	0.000516933	0.00373603	0.890262	18017	0.998774	No
Brain-Substantianigra	112	SEC14L2	ENSG00000100003.17	22	30396857	30425317	0.00304339	0.00743605	0.68331	18017	0.998774	No
Brain-Substantianigra	112	MTFP1	ENSG00000242114.5	22	30425530	30429053	0.0108494	0.00797985	0.177355	18017	0.998774	No
Brain-Substantianigra	112	RP4-539M6.22	ENSG00000273428.3	22	30435544	30436247	-0.0277909	0.0337325	0.412196	18017	0.998774	No
Brain-Substantianigra	112	SEC14L4	ENSG00000133488.14	22	30488913	30505711	0.00729428	0.0229111	0.75094	18017	0.998774	No
Brain-Substantianigra	112	SEC14L6	ENSG00000214491.8	22	30522799	30546682	-0.00787199	0.0082104	0.340237	18017	0.998774	No
Brain-Substantianigra	112	GAL3ST1	ENSG00000128242.12	22	30554635	30574587	-0.00364963	0.00521159	0.485552	18017	0.998774	No
Brain-Substantianigra	112	PES1	ENSG00000100029.17	22	30576625	30606837	0.00096369	0.0037534	0.797957	18017	0.998774	No
Brain-Substantianigra	112	TCN2	ENSG00000185339.8	22	30607084	30627278	-0.000454245	0.00859319	0.95796	18017	0.998774	No
Brain-Substantianigra	112	SLC35E4	ENSG00000100036.12	22	30635652	30669016	0.0001226	0.00488396	0.980029	18017	0.998774	No
Brain-Substantianigra	112	DUSP18	ENSG00000167065.13	22	30652051	30667600	-0.00294139	0.00652421	0.653188	18017	0.998774	No
Brain-Substantianigra	112	OSBP2	ENSG00000184792.15	22	30693782	30907824	-0.000608021	0.00457305	0.894524	18017	0.998774	No
Brain-Substantianigra	112	MORC2	ENSG00000133422.12	22	30926655	30968298	0.00322775	0.0040692	0.42974	18017	0.998774	No
Brain-Substantianigra	112	SMTN	ENSG00000183963.18	22	31080450	31104624	-0.00762093	0.00661804	0.25256	18017	0.998774	No
Brain-Substantianigra	112	SELENOM	ENSG00000198832.10	22	31104772	31120069	0.000843193	0.0045342	0.852892	18017	0.998774	No
Brain-Substantianigra	112	INPP5J	ENSG00000185133.13	22	31122731	31134696	-0.00603671	0.00723226	0.406102	18017	0.998774	No
Brain-Substantianigra	112	RNF185	ENSG00000138942.15	22	31160193	31207019	0.00345518	0.00333242	0.302588	18017	0.998774	No
Brain-Substantianigra	112	LIMK2	ENSG00000182541.17	22	31212274	31280080	0.00192453	0.00455013	0.673332	18017	0.998774	No
Brain-Substantianigra	112	PIK3IP1	ENSG00000100100.12	22	31281593	31292498	-0.00148673	0.0063905	0.816564	18017	0.998774	No
Brain-Substantianigra	112	PATZ1	ENSG00000100105.17	22	31325804	31346232	-0.00524161	0.00324936	0.110219	18017	0.998774	No
Brain-Substantianigra	112	LINC01521	ENSG00000213888.3	22	31346777	31348719	0.000695293	0.00841924	0.934366	18017	0.998774	No
Brain-Substantianigra	112	DRG1	ENSG00000185721.12	22	31399523	31434452	0.00244694	0.00303723	0.422569	18017	0.998774	No
Brain-Substantianigra	112	EIF4ENIF1	ENSG00000184708.17	22	31436977	31496108	-0.00419535	0.00312748	0.183151	18017	0.998774	No
Brain-Substantianigra	112	SFI1	ENSG00000198089.15	22	31488746	31618490	-0.000770828	0.00397746	0.84677	18017	0.998774	No
Brain-Substantianigra	112	PISD	ENSG00000241878.11	22	31618587	31662432	0.00130909	0.00365927	0.72137	18017	0.998774	No
Brain-Substantianigra	112	PRR14L	ENSG00000183530.13	22	31676256	31750140	-0.000127685	0.0031965	0.968225	18017	0.998774	No
Brain-Substantianigra	112	DEPDC5	ENSG00000100150.16	22	31753951	31907034	-0.00478523	0.00378349	0.20922	18017	0.998774	No
Brain-Substantianigra	112	YWHAH	ENSG00000128245.14	22	31944461	31957603	-0.00626035	0.00477239	0.192929	18017	0.998774	No
Brain-Substantianigra	112	C22orf42	ENSG00000205856.3	22	32149006	32159288	-0.0196017	0.026735	0.465351	18017	0.998774	No
Brain-Substantianigra	112	RFPL2	ENSG00000128253.13	22	32190435	32203477	0.0231646	0.0191005	0.228388	18017	0.998774	No
Brain-Substantianigra	112	SLC5A4	ENSG00000100191.5	22	32218476	32255341	0.0118653	0.0206934	0.567812	18017	0.998774	No
Brain-Substantianigra	112	RP1-90G24.6	ENSG00000224050.1	22	32273420	32277186	-0.0203372	0.0292525	0.488701	18017	0.998774	No
Brain-Substantianigra	112	RP1-90G24.11	ENSG00000273325.1	22	32284683	32285131	0.0214961	0.0295508	0.468851	18017	0.998774	No
Brain-Substantianigra	112	RFPL3S	ENSG00000205853.10	22	32359906	32382052	0.0268438	0.0144133	0.0658034	18017	0.998774	No
Brain-Substantianigra	112	RP1-149A16.17	ENSG00000241954.1	22	32383786	32385631	0.00864748	0.0254857	0.735169	18017	0.998774	No
Brain-Substantianigra	112	RTCB	ENSG00000100220.11	22	32387582	32412255	-0.000431509	0.00290548	0.882268	18017	0.998774	No
Brain-Substantianigra	112	FBXO7	ENSG00000100225.17	22	32474676	32498829	0.00186569	0.00357354	0.602894	18017	0.998774	No
Brain-Substantianigra	112	SYN3	ENSG00000185666.14	22	32512552	33058372	-0.0157875	0.00689689	0.0244144	18017	0.998774	No
Brain-Substantianigra	112	TIMP3	ENSG00000100234.11	22	32801701	32863043	0.00230005	0.00602885	0.703726	18017	0.998774	No
Brain-Substantianigra	112	LARGE1	ENSG00000133424.20	22	33162226	33922841	-0.00220482	0.00464489	0.636168	18017	0.998774	No
Brain-Substantianigra	112	HMGXB4	ENSG00000100281.13	22	35257452	35295807	-0.00101021	0.00338748	0.766223	18017	0.998774	No
Brain-Substantianigra	112	TOM1	ENSG00000100284.20	22	35299275	35347994	0.000326354	0.00312631	0.917093	18017	0.998774	No
Brain-Substantianigra	112	HMOX1	ENSG00000100292.16	22	35380361	35394214	-0.0108156	0.00903607	0.234475	18017	0.998774	No
Brain-Substantianigra	112	MCM5	ENSG00000100297.15	22	35400063	35425430	-0.00957779	0.00617898	0.124636	18017	0.998774	No
Brain-Substantianigra	112	RASD2	ENSG00000100302.6	22	35540868	35554001	-0.00476799	0.00850128	0.576289	18017	0.998774	No
Brain-Substantianigra	112	MB	ENSG00000198125.12	22	35606764	35637951	-0.0090274	0.0166524	0.589085	18017	0.998774	No
Brain-Substantianigra	112	APOL6	ENSG00000221963.5	22	35648395	35668409	-0.00912962	0.00708996	0.201158	18017	0.998774	No
Brain-Substantianigra	112	RBFOX2	ENSG00000100320.22	22	35738736	36028425	0.00121624	0.00339798	0.721234	18017	0.998774	No
Brain-Substantianigra	112	APOL3	ENSG00000128284.19	22	36140330	36166177	0.00427129	0.00628188	0.498289	18017	0.998774	No
Brain-Substantianigra	112	APOL4	ENSG00000100336.17	22	36189124	36204840	-0.00335372	0.016298	0.837431	18017	0.998774	No
Brain-Substantianigra	112	APOL2	ENSG00000128335.13	22	36226203	36239954	-0.00198836	0.00614915	0.747176	18017	0.998774	No
Brain-Substantianigra	112	APOL1	ENSG00000100342.20	22	36253010	36267530	-0.00234599	0.00940155	0.803518	18017	0.998774	No
Brain-Substantianigra	112	MYH9	ENSG00000100345.20	22	36281281	36388018	-0.0050557	0.0050374	0.318246	18017	0.998774	No
Brain-Substantianigra	112	TXN2	ENSG00000100348.9	22	36467036	36482030	-0.00156159	0.00219458	0.478573	18017	0.998774	No
Brain-Substantianigra	112	FOXRED2	ENSG00000100350.14	22	36487190	36507101	0.0037914	0.00690545	0.584335	18017	0.998774	No
Brain-Substantianigra	112	EIF3D	ENSG00000100353.17	22	36510850	36529436	-0.000686496	0.00239321	0.774886	18017	0.998774	No
Brain-Substantianigra	112	CACNG2	ENSG00000166862.6	22	36563921	36703558	-0.00263311	0.0113422	0.816947	18017	0.998774	No
Brain-Substantianigra	112	IFT27	ENSG00000100360.14	22	36758202	36776256	0.00100216	0.0035012	0.775358	18017	0.998774	No
Brain-Substantianigra	112	PVALB	ENSG00000100362.12	22	36800684	36819479	0.00240885	0.0192922	0.900912	18017	0.998774	No
Brain-Substantianigra	112	NCF4	ENSG00000100365.14	22	36860988	36878015	0.00948433	0.0074656	0.207215	18017	0.998774	No
Brain-Substantianigra	112	CSF2RB	ENSG00000100368.13	22	36913628	36940449	0.0136839	0.00917421	0.139312	18017	0.998774	No
Brain-Substantianigra	112	TST	ENSG00000128311.13	22	37010859	37020183	-0.00258868	0.00598276	0.666275	18017	0.998774	No
Brain-Substantianigra	112	MPST	ENSG00000128309.16	22	37019641	37029822	-0.000902502	0.0043219	0.83506	18017	0.998774	No
Brain-Substantianigra	112	KCTD17	ENSG00000100379.17	22	37051736	37063390	-0.0013386	0.00382364	0.727093	18017	0.998774	No
Brain-Substantianigra	112	TMPRSS6	ENSG00000187045.16	22	37065436	37109563	0.0314527	0.0205293	0.129007	18017	0.998774	No
Brain-Substantianigra	112	IL2RB	ENSG00000100385.13	22	37125838	37175054	0.010694	0.0203623	0.600747	18017	0.998774	No
Brain-Substantianigra	112	C1QTNF6	ENSG00000133466.13	22	37180167	37199385	0.00841264	0.00762632	0.272922	18017	0.998774	No
Brain-Substantianigra	112	SSTR3	ENSG00000278195.1	22	37204238	37212322	0.024829	0.0149072	0.0992753	18017	0.998774	No
Brain-Substantianigra	112	RAC2	ENSG00000128340.14	22	37225261	37244448	-0.00426077	0.00849795	0.617322	18017	0.998774	No
Brain-Substantianigra	112	CYTH4	ENSG00000100055.20	22	37282027	37315345	0.00293938	0.00887519	0.74127	18017	0.998774	No
Brain-Substantianigra	112	ELFN2	ENSG00000243902.6	22	37339583	37385283	-0.0127903	0.0127291	0.317685	18017	0.998774	No
Brain-Substantianigra	112	ELFN2	ENSG00000166897.14	22	37367960	37427470	-0.00636057	0.00605425	0.296257	18017	0.998774	No
Brain-Substantianigra	112	MFNG	ENSG00000100060.17	22	37469063	37486401	-0.00944067	0.00672921	0.164075	18017	0.998774	No
Brain-Substantianigra	112	CARD10	ENSG00000100065.14	22	37490362	37519542	0.00303407	0.00838552	0.718333	18017	0.998774	No
Brain-Substantianigra	112	CDC42EP1	ENSG00000128283.6	22	37560447	37569405	0.00482669	0.00590381	0.41577	18017	0.998774	No
Brain-Substantianigra	112	LGALS2	ENSG00000100079.6	22	37570246	37582616	0.0301874	0.0262362	0.252944	18017	0.998774	No
Brain-Substantianigra	112	GGA1	ENSG00000100083.18	22	37608475	37633564	-0.00122251	0.00228736	0.594338	18017	0.998774	No
Brain-Substantianigra	112	SH3BP1	ENSG00000100092.20	22	37634654	37656117	-0.00265378	0.00614747	0.667002	18017	0.998774	No
Brain-Substantianigra	112	PDXP	ENSG00000241360.1	22	37658727	37666934	-0.0100365	0.0112799	0.375965	18017	0.998774	No
Brain-Substantianigra	112	LGALS1	ENSG00000100097.11	22	37675608	37679806	0.00268773	0.00549883	0.626185	18017	0.998774	No
Brain-Substantianigra	112	NOL12	ENSG00000273899.4	22	37681673	37693478	-0.00223442	0.00340802	0.51373	18017	0.998774	No
Brain-Substantianigra	112	TRIOBP	ENSG00000100106.19	22	37697004	37776556	0.00133692	0.00407916	0.743866	18017	0.998774	No
Brain-Substantianigra	112	H1F0	ENSG00000189060.5	22	37805093	37807436	-0.00424596	0.00528125	0.423534	18017	0.998774	No
Brain-Substantianigra	112	GCAT	ENSG00000100116.16	22	37807905	37817176	0.0023585	0.00345886	0.497071	18017	0.998774	No
Brain-Substantianigra	112	GALR3	ENSG00000128310.2	22	37823382	37825495	0.0195401	0.024921	0.435052	18017	0.998774	No
Brain-Substantianigra	112	ANKRD54	ENSG00000100124.14	22	37830855	37848867	-0.000376838	0.00348074	0.914027	18017	0.998774	No
Brain-Substantianigra	112	EIF3L	ENSG00000100129.17	22	37849328	37876011	0.00222517	0.00459953	0.629716	18017	0.998774	No
Brain-Substantianigra	112	MICALL1	ENSG00000100139.13	22	37905657	37942822	0.00286363	0.00422417	0.499565	18017	0.998774	No
Brain-Substantianigra	112	C22orf23	ENSG00000128346.10	22	37945042	37947463	-0.000728382	0.00667978	0.913411	18017	0.998774	No
Brain-Substantianigra	112	POLR2F	ENSG00000100142.14	22	38025579	38041915	-0.00751803	0.00727211	0.303992	18017	0.998774	No
Brain-Substantianigra	112	RP5-1039K5.18	ENSG00000273214.1	22	38043230	38043920	-0.00275187	0.0200511	0.891145	18017	0.998774	No
Brain-Substantianigra	112	PICK1	ENSG00000100151.15	22	38056311	38075701	0.00469745	0.00624899	0.454185	18017	0.998774	No
Brain-Substantianigra	112	SLC16A8	ENSG00000100156.10	22	38078134	38084093	-0.00252328	0.00730299	0.730514	18017	0.998774	No
Brain-Substantianigra	112	BAIAP2L2	ENSG00000128298.16	22	38084889	38110670	0.00163971	0.00755436	0.828657	18017	0.998774	No
Brain-Substantianigra	112	CTA-228A9.3	ENSG00000272720.1	22	38090127	38091559	-0.00423174	0.00656129	0.520597	18017	0.998774	No
Brain-Substantianigra	112	PLA2G6	ENSG00000184381.18	22	38111495	38205690	-0.00170937	0.00525553	0.745746	18017	0.998774	No
Brain-Substantianigra	112	MAFF	ENSG00000185022.11	22	38201882	38216511	-0.0170894	0.00900842	0.0610284	18017	0.998774	No
Brain-Substantianigra	112	TMEM184B	ENSG00000198792.12	22	38219291	38273034	0.000802967	0.00415332	0.847135	18017	0.998774	No
Brain-Substantianigra	112	CSNK1E	ENSG00000213923.11	22	38290691	38318084	-0.0036917	0.00272374	0.178689	18017	0.998774	No
Brain-Substantianigra	112	KCNJ4	ENSG00000168135.4	22	38426327	38455199	-0.0212817	0.0198747	0.287125	18017	0.998774	No
Brain-Substantianigra	112	KDELR3	ENSG00000100196.10	22	38468062	38483439	-0.0221462	0.011062	0.0482948	18017	0.998774	No
Brain-Substantianigra	112	DDX17	ENSG00000100201.20	22	38483448	38507660	0.000217015	0.00358567	0.951873	18017	0.998774	No
Brain-Substantianigra	112	DMC1	ENSG00000100206.9	22	38518949	38570286	-0.000405254	0.0116571	0.972344	18017	0.998774	No
Brain-Substantianigra	112	FAM227A	ENSG00000184949.15	22	38578120	38656629	0.00442238	0.00808067	0.585542	18017	0.998774	No
Brain-Substantianigra	112	CBY1	ENSG00000100211.10	22	38656640	38673854	0.000230732	0.00299607	0.938785	18017	0.998774	No
Brain-Substantianigra	112	TOMM22	ENSG00000100216.5	22	38681948	38685421	0.00442943	0.00328341	0.18071	18017	0.998774	No
Brain-Substantianigra	112	JOSD1	ENSG00000100221.10	22	38685543	38701556	0.00375212	0.00353939	0.291935	18017	0.998774	No
Brain-Substantianigra	112	GTPBP1	ENSG00000100226.15	22	38705723	38738299	-0.00125413	0.00318314	0.69452	18017	0.998774	No
Brain-Substantianigra	112	SUN2	ENSG00000100242.15	22	38735042	38766333	0.00675557	0.00652031	0.302941	18017	0.998774	No
Brain-Substantianigra	112	DNAL4	ENSG00000100246.12	22	38778508	38794198	-0.00361921	0.00365363	0.324547	18017	0.998774	No
Brain-Substantianigra	112	NPTXR	ENSG00000221890.3	22	38818452	38843982	-0.00979842	0.00606739	0.109826	18017	0.998774	No
Brain-Substantianigra	112	CBX6	ENSG00000183741.11	22	38861450	38872314	0.000492717	0.00390089	0.899769	18017	0.998774	No
Brain-Substantianigra	112	CTA-150C2.13	ENSG00000235209.1	22	38921227	38924708	0.0626261	0.0345551	0.0732661	18017	0.998774	No
Brain-Substantianigra	112	APOBEC3A	ENSG00000128383.12	22	38952741	38963183	0.0286233	0.0238285	0.232816	18017	0.998774	No
Brain-Substantianigra	112	APOBEC3B	ENSG00000179750.15	22	38982347	38992804	0.003039	0.0325447	0.92581	18017	0.998774	No
Brain-Substantianigra	112	APOBEC3C	ENSG00000244509.3	22	39014083	39020352	-0.0084347	0.00722599	0.246183	18017	0.998774	No
Brain-Substantianigra	112	APOBEC3D	ENSG00000243811.8	22	39021113	39033276	-0.00854264	0.0122616	0.487785	18017	0.998774	No
Brain-Substantianigra	112	APOBEC3F	ENSG00000128394.16	22	39040604	39053910	-0.00107876	0.00892906	0.904107	18017	0.998774	No
Brain-Substantianigra	112	APOBEC3G	ENSG00000239713.8	22	39077005	39087743	-0.0046504	0.00772493	0.548688	18017	0.998774	No
Brain-Substantianigra	112	APOBEC3H	ENSG00000100298.15	22	39097224	39104067	-0.00606219	0.0251467	0.810047	18017	0.998774	No
Brain-Substantianigra	112	CBX7	ENSG00000100307.12	22	39120167	39152650	-0.00174764	0.00331996	0.599903	18017	0.998774	No
Brain-Substantianigra	112	PDGFB	ENSG00000100311.16	22	39223359	39244751	0.000168269	0.0100494	0.986678	18017	0.998774	No
Brain-Substantianigra	112	RPL3	ENSG00000100316.15	22	39312882	39320389	0.00461975	0.00351395	0.191955	18017	0.998774	No
Brain-Substantianigra	112	SYNGR1	ENSG00000100321.14	22	39349925	39385588	-0.00487141	0.00346058	0.162668	18017	0.998774	No
Brain-Substantianigra	112	TAB1	ENSG00000100324.13	22	39399741	39437060	-0.00341252	0.00266208	0.203169	18017	0.998774	No
Brain-Substantianigra	112	MGAT3	ENSG00000128268.11	22	39457344	39492194	0.00250027	0.00554835	0.653338	18017	0.998774	No
Brain-Substantianigra	112	MIEF1	ENSG00000100335.13	22	39499432	39518132	0.00356297	0.00302978	0.242703	18017	0.998774	No
Brain-Substantianigra	112	ATF4	ENSG00000128272.14	22	39519695	39522685	0.0112384	0.0050305	0.0279568	18017	0.998774	No
Brain-Substantianigra	112	RPS19BP1	ENSG00000187051.8	22	39529093	39532855	0.00289735	0.00412023	0.483746	18017	0.998774	No
Brain-Substantianigra	112	CACNA1I	ENSG00000100346.17	22	39570753	39689737	0.00468266	0.0137805	0.734796	18017	0.998774	No
Brain-Substantianigra	112	GRAP2	ENSG00000100351.16	22	39901082	39973721	0.0361775	0.0146025	0.0150983	18017	0.998774	No
Brain-Substantianigra	112	TNRC6B	ENSG00000100354.20	22	40044817	40335808	0.00169078	0.00341869	0.622109	18017	0.998774	No
Brain-Substantianigra	112	ADSL	ENSG00000239900.12	22	40346500	40390463	-0.00541906	0.00402509	0.18158	18017	0.998774	No
Brain-Substantianigra	112	SGSM3	ENSG00000100359.20	22	40370591	40410280	-0.000749707	0.00309408	0.809096	18017	0.998774	No
Brain-Substantianigra	112	MKL1	ENSG00000196588.14	22	40410290	40636702	-0.00380278	0.00352821	0.283993	18017	0.998774	No
Brain-Substantianigra	112	MCHR1	ENSG00000128285.4	22	40678750	40682814	0.0135523	0.00970582	0.166057	18017	0.998774	No
Brain-Substantianigra	112	SLC25A17	ENSG00000100372.14	22	40769630	40819399	0.00223727	0.0039475	0.572291	18017	0.998774	No
Brain-Substantianigra	112	ST13	ENSG00000100380.13	22	40824535	40857022	0.00134425	0.00342947	0.696007	18017	0.998774	No
Brain-Substantianigra	112	XPNPEP3	ENSG00000196236.12	22	40857097	40932815	0.00358271	0.00367785	0.332602	18017	0.998774	No
Brain-Substantianigra	112	DNAJB7	ENSG00000172404.4	22	40859549	40861617	0.00230855	0.0259465	0.9293	18017	0.998774	No
Brain-Substantianigra	112	RBX1	ENSG00000100387.8	22	40951359	40973309	0.00217358	0.00255368	0.396941	18017	0.998774	No
Brain-Substantianigra	112	EP300	ENSG00000100393.12	22	41091786	41180079	-0.00208888	0.00309852	0.501941	18017	0.998774	No
Brain-Substantianigra	112	L3MBTL2	ENSG00000100395.14	22	41205205	41231271	-0.00498241	0.00356244	0.165371	18017	0.998774	No
Brain-Substantianigra	112	CHADL	ENSG00000100399.15	22	41229510	41240934	0.00345609	0.00852578	0.686168	18017	0.998774	No
Brain-Substantianigra	112	RANGAP1	ENSG00000100401.19	22	41245611	41286251	0.00195284	0.00392067	0.619637	18017	0.998774	No
Brain-Substantianigra	112	ZC3H7B	ENSG00000100403.11	22	41301522	41360147	0.00352743	0.00363402	0.334314	18017	0.998774	No
Brain-Substantianigra	112	TEF	ENSG00000167074.14	22	41367333	41399326	0.0102911	0.0041938	0.0160575	18017	0.998774	No
Brain-Substantianigra	112	CTA-223H9.9	ENSG00000273424.1	22	41430934	41431375	-0.0140809	0.0143856	0.330294	18017	0.998774	No
Brain-Substantianigra	112	TOB2	ENSG00000183864.4	22	41433492	41447023	0.00582989	0.00451936	0.200362	18017	0.998774	No
Brain-Substantianigra	112	PHF5A	ENSG00000100410.7	22	41459717	41468725	0.00816054	0.00368059	0.0291296	18017	0.998774	No
Brain-Substantianigra	112	ACO2	ENSG00000100412.15	22	41469125	41525348	-0.00314235	0.00563326	0.578352	18017	0.998774	No
Brain-Substantianigra	112	POLR3H	ENSG00000100413.16	22	41525804	41544606	0.00439485	0.00349465	0.211792	18017	0.998774	No
Brain-Substantianigra	112	CSDC2	ENSG00000172346.14	22	41560763	41577741	-0.00350856	0.00885104	0.692747	18017	0.998774	No
Brain-Substantianigra	112	PMM1	ENSG00000100417.11	22	41576894	41589890	0.00150309	0.00361045	0.67817	18017	0.998774	No
Brain-Substantianigra	112	DESI1	ENSG00000100418.7	22	41598028	41621096	0.00452758	0.00377231	0.233206	18017	0.998774	No
Brain-Substantianigra	112	XRCC6	ENSG00000196419.12	22	41621119	41664048	0.00047844	0.00217585	0.826458	18017	0.998774	No
Brain-Substantianigra	112	SNU13	ENSG00000100138.13	22	41673930	41690504	-0.0028707	0.0031106	0.358538	18017	0.998774	No
Brain-Substantianigra	112	C22orf46	ENSG00000184208.10	22	41688939	41698136	0.00151091	0.00784477	0.847705	18017	0.998774	No
Brain-Substantianigra	112	MEI1	ENSG00000167077.12	22	41699499	41799456	-0.0131816	0.0130092	0.313657	18017	0.998774	No
Brain-Substantianigra	112	CCDC134	ENSG00000100147.13	22	41800679	41826299	-0.0108136	0.00932359	0.249194	18017	0.998774	No
Brain-Substantianigra	112	SREBF2	ENSG00000198911.11	22	41866831	41907308	0.000733556	0.0043806	0.867387	18017	0.998774	No
Brain-Substantianigra	112	SHISA8	ENSG00000234965.2	22	41909554	41914667	-0.00643578	0.0204357	0.753545	18017	0.998774	No
Brain-Substantianigra	112	TNFRSF13C	ENSG00000159958.6	22	41922023	41926818	0.0150411	0.0141834	0.291768	18017	0.998774	No
Brain-Substantianigra	112	CENPM	ENSG00000100162.14	22	41938721	41947164	-0.0286832	0.0163107	0.0820526	18017	0.998774	No
Brain-Substantianigra	112	SEPT3	ENSG00000100167.19	22	41976272	41998221	0.00100285	0.00546129	0.854717	18017	0.998774	No
Brain-Substantianigra	112	WBP2NL	ENSG00000183066.14	22	41998725	42058353	-0.00437567	0.00928122	0.638457	18017	0.998774	No
Brain-Substantianigra	112	NAGA	ENSG00000198951.11	22	42058457	42070842	-0.00367091	0.00443812	0.41035	18017	0.998774	No
Brain-Substantianigra	112	FAM109B	ENSG00000177096.8	22	42074251	42079441	-0.00181272	0.00744789	0.80826	18017	0.998774	No
Brain-Substantianigra	112	SMDT1	ENSG00000183172.8	22	42079691	42084284	-0.00103489	0.00328739	0.753638	18017	0.998774	No
Brain-Substantianigra	112	NDUFA6	ENSG00000184983.9	22	42085525	42090930	0.00101916	0.00366471	0.781572	18017	0.998774	No
Brain-Substantianigra	112	CYP2D6	ENSG00000100197.20	22	42126499	42130906	-0.0239028	0.0139311	0.0896413	18017	0.998774	No
Brain-Substantianigra	112	RP4-669P10.20	ENSG00000281538.1	22	42138106	42139611	0.00574156	0.0160859	0.721979	18017	0.998774	No
Brain-Substantianigra	112	TCF20	ENSG00000100207.18	22	42160013	42343616	0.00443966	0.00331737	0.184168	18017	0.998774	No
Brain-Substantianigra	112	LINC01315	ENSG00000229891.1	22	42364400	42369236	0.0111202	0.00768445	0.151341	18017	0.998774	No
Brain-Substantianigra	112	NFAM1	ENSG00000235568.6	22	42380410	42432395	-0.00137234	0.00770677	0.859069	18017	0.998774	No
Brain-Substantianigra	112	RRP7A	ENSG00000189306.10	22	42509968	42519802	0.000416259	0.00669553	0.950566	18017	0.998774	No
Brain-Substantianigra	112	SERHL2	ENSG00000183569.17	22	42553617	42572529	0.0027671	0.0150089	0.854143	18017	0.998774	No
Brain-Substantianigra	112	POLDIP3	ENSG00000100227.17	22	42583721	42614962	0.000412333	0.00332441	0.901567	18017	0.998774	No
Brain-Substantianigra	112	CYB5R3	ENSG00000100243.20	22	42617840	42649568	-0.0039307	0.00476917	0.412011	18017	0.998774	No
Brain-Substantianigra	112	A4GALT	ENSG00000128274.15	22	42692121	42721298	0.000452444	0.00681625	0.947225	18017	0.998774	No
Brain-Substantianigra	112	ARFGAP3	ENSG00000242247.10	22	42796502	42858106	0.000612781	0.00348648	0.860878	18017	0.998774	No
Brain-Substantianigra	112	PACSIN2	ENSG00000100266.18	22	42858387	43015145	-0.00156973	0.00359397	0.663325	18017	0.998774	No
Brain-Substantianigra	112	TTLL1	ENSG00000100271.16	22	43046410	43089428	-0.00689483	0.00424518	0.10784	18017	0.998774	No
Brain-Substantianigra	112	BIK	ENSG00000100290.2	22	43110748	43129712	-0.0260333	0.0283302	0.360592	18017	0.998774	No
Brain-Substantianigra	112	MCAT	ENSG00000100294.12	22	43132206	43143394	-0.00135002	0.00341287	0.693361	18017	0.998774	No
Brain-Substantianigra	112	TSPO	ENSG00000100300.17	22	43151514	43163242	-0.00165385	0.0048268	0.732668	18017	0.998774	No
Brain-Substantianigra	112	TTLL12	ENSG00000100304.12	22	43166622	43187133	-0.00265939	0.00437088	0.544433	18017	0.998774	No
Brain-Substantianigra	112	SCUBE1	ENSG00000159307.18	22	43197283	43343388	0.00492534	0.0162271	0.762189	18017	0.998774	No
Brain-Substantianigra	112	MPPED1	ENSG00000186732.13	22	43411196	43507848	-0.0131642	0.0103829	0.208111	18017	0.998774	No
Brain-Substantianigra	112	EFCAB6	ENSG00000186976.14	22	43528744	43812305	-0.000617632	0.00646467	0.924099	18017	0.998774	No
Brain-Substantianigra	112	SULT4A1	ENSG00000130540.13	22	43824509	43862503	0.00165334	0.00687116	0.810397	18017	0.998774	No
Brain-Substantianigra	112	PNPLA5	ENSG00000100341.11	22	43879678	43892013	0.00486037	0.0224494	0.829086	18017	0.998774	No
Brain-Substantianigra	112	PNPLA3	ENSG00000100344.10	22	43923739	43947568	0.0160036	0.0230801	0.489848	18017	0.998774	No
Brain-Substantianigra	112	SAMM50	ENSG00000100347.14	22	43955421	44010531	-0.00246783	0.003835	0.521534	18017	0.998774	No
Brain-Substantianigra	112	PARVB	ENSG00000188677.14	22	43999211	44172949	0.00557584	0.00550964	0.314244	18017	0.998774	No
Brain-Substantianigra	112	PARVG	ENSG00000138964.16	22	44172956	44208469	0.0119335	0.00635575	0.0636754	18017	0.998774	No
Brain-Substantianigra	112	KIAA1644	ENSG00000138944.7	22	44243667	44312851	-0.00280264	0.0115372	0.808618	18017	0.998774	No
Brain-Substantianigra	112	LDOC1L	ENSG00000188636.3	22	44492572	44498298	-0.0064124	0.00487783	0.191985	18017	0.998774	No
Brain-Substantianigra	112	PRR5	ENSG00000186654.20	22	44668547	44737681	-0.00398254	0.00613024	0.51757	18017	0.998774	No
Brain-Substantianigra	112	ARHGAP8	ENSG00000241484.9	22	44752558	44862788	0.0112814	0.0180467	0.533472	18017	0.998774	No
Brain-Substantianigra	112	PHF21B	ENSG00000056487.15	22	44881162	45009999	-0.00161593	0.00731395	0.825641	18017	0.998774	No
Brain-Substantianigra	112	NUP50-AS1	ENSG00000226328.6	22	45133020	45163781	0.00434703	0.0049171	0.379018	18017	0.998774	No
Brain-Substantianigra	112	CTA-217C2.2	ENSG00000273243.1	22	45155539	45156011	-0.0288629	0.0250237	0.251792	18017	0.998774	No
Brain-Substantianigra	112	NUP50	ENSG00000093000.18	22	45163841	45188015	0.00555182	0.00302743	0.0699824	18017	0.998774	No
Brain-Substantianigra	112	KIAA0930	ENSG00000100364.18	22	45190338	45240769	-0.00108393	0.00489347	0.825201	18017	0.998774	No
Brain-Substantianigra	112	CTA-268H5.14	ENSG00000273287.2	22	45262273	45263585	-0.00749956	0.0156592	0.633155	18017	0.998774	No
Brain-Substantianigra	112	UPK3A	ENSG00000100373.9	22	45284982	45295874	0.0591358	0.0279265	0.0369711	18017	0.998774	No
Brain-Substantianigra	112	FAM118A	ENSG00000100376.11	22	45308968	45341955	-0.0335094	0.0173996	0.0572762	18017	0.998774	No
Brain-Substantianigra	112	RIBC2	ENSG00000128408.8	22	45413691	45432496	-0.029842	0.020601	0.150932	18017	0.998774	No
Brain-Substantianigra	112	FBLN1	ENSG00000077942.18	22	45502238	45601135	0.00265933	0.00741059	0.720543	18017	0.998774	No
Brain-Substantianigra	112	ATXN10	ENSG00000130638.16	22	45689466	45845307	-0.000448085	0.00336255	0.894287	18017	0.998774	No
Brain-Substantianigra	112	WNT7B	ENSG00000188064.9	22	45920362	45977129	-0.00644872	0.00943095	0.49587	18017	0.998774	No
Brain-Substantianigra	112	CITF22-92A6.1	ENSG00000273145.1	22	46013606	46015498	-0.00310917	0.0113787	0.785291	18017	0.998774	No
Brain-Substantianigra	112	PRR34	ENSG00000182257.6	22	46049478	46054144	-0.0139511	0.0155153	0.370953	18017	0.998774	No
Brain-Substantianigra	112	RP6-109B7.2	ENSG00000231010.1	22	46055740	46058160	-0.0046051	0.0161912	0.776742	18017	0.998774	No
Brain-Substantianigra	112	RP6-109B7.4	ENSG00000235159.1	22	46067356	46069891	0.00945647	0.0121826	0.439651	18017	0.998774	No
Brain-Substantianigra	112	MIRLET7BHG	ENSG00000197182.14	22	46080312	46113928	0.0132058	0.0105837	0.215359	18017	0.998774	No
Brain-Substantianigra	112	PPARA	ENSG00000186951.16	22	46150521	46243756	0.00538388	0.00402741	0.184654	18017	0.998774	No
Brain-Substantianigra	112	CDPF1	ENSG00000205643.10	22	46244011	46250679	-0.00120556	0.00418747	0.774087	18017	0.998774	No
Brain-Substantianigra	112	PKDREJ	ENSG00000130943.6	22	46255663	46263355	-0.000434312	0.0193075	0.982103	18017	0.998774	No
Brain-Substantianigra	112	TTC38	ENSG00000075234.16	22	46267961	46294008	-9.71042e-05	0.00472511	0.98365	18017	0.998774	No
Brain-Substantianigra	112	GTSE1-AS1	ENSG00000277232.2	22	46295143	46296660	-0.0123397	0.0106774	0.250869	18017	0.998774	No
Brain-Substantianigra	112	GTSE1	ENSG00000075218.18	22	46296741	46330810	0.00450903	0.0186153	0.80916	18017	0.998774	No
Brain-Substantianigra	112	TRMU	ENSG00000100416.12	22	46330875	46357340	0.00238335	0.00390181	0.54285	18017	0.998774	No
Brain-Substantianigra	112	CELSR1	ENSG00000075275.16	22	46360834	46537170	-0.00518668	0.0116892	0.658314	18017	0.998774	No
Brain-Substantianigra	112	GRAMD4	ENSG00000075240.16	22	46576012	46679790	-0.00497515	0.00523956	0.344891	18017	0.998774	No
Brain-Substantianigra	112	CERK	ENSG00000100422.13	22	46684411	46738261	0.0109467	0.00486254	0.0268056	18017	0.998774	No
Brain-Substantianigra	112	TBC1D22A	ENSG00000054611.13	22	46762617	47175699	0.00213916	0.00332917	0.52215	18017	0.998774	No
Brain-Substantianigra	112	FAM19A5	ENSG00000219438.8	22	48489460	48850912	-3.33423e-05	0.00448496	0.994085	18017	0.998774	No
Brain-Substantianigra	112	LINC01310	ENSG00000205632.3	22	48866770	48898386	0.0102519	0.0106345	0.337617	18017	0.998774	No
Brain-Substantianigra	112	C22orf34	ENSG00000188511.12	22	49414524	49657542	-0.011554	0.0113768	0.312556	18017	0.998774	No
Brain-Substantianigra	112	BRD1	ENSG00000100425.18	22	49773283	49827512	0.00202681	0.00260519	0.438615	18017	0.998774	No
Brain-Substantianigra	112	RP3-522J7.6	ENSG00000260613.1	22	49832616	49837786	-0.00567952	0.018074	0.754069	18017	0.998774	No
Brain-Substantianigra	112	ZBED4	ENSG00000100426.6	22	49853842	49890078	0.00217775	0.00379112	0.567107	18017	0.998774	No
Brain-Substantianigra	112	ALG12	ENSG00000182858.13	22	49900229	49918458	-0.00318061	0.00537065	0.555187	18017	0.998774	No
Brain-Substantianigra	112	CRELD2	ENSG00000184164.14	22	49918167	49927540	-0.00538209	0.00548768	0.329341	18017	0.998774	No
Brain-Substantianigra	112	CITF22-49E9.3	ENSG00000278869.1	22	49933198	49934074	-0.00441804	0.0275644	0.873019	18017	0.998774	No
Brain-Substantianigra	112	PIM3	ENSG00000198355.4	22	49960513	49964080	0.00126832	0.00534076	0.812824	18017	0.998774	No
Brain-Substantianigra	112	MLC1	ENSG00000100427.15	22	50059391	50085902	0.00410978	0.0065449	0.531636	18017	0.998774	No
Brain-Substantianigra	112	MOV10L1	ENSG00000073146.15	22	50089879	50161690	-0.00768841	0.0121877	0.529747	18017	0.998774	No
Brain-Substantianigra	112	PANX2	ENSG00000073150.13	22	50170731	50180294	0.00710106	0.00820755	0.389237	18017	0.998774	No
Brain-Substantianigra	112	TRABD	ENSG00000170638.9	22	50185915	50199598	0.00294803	0.00401455	0.464653	18017	0.998774	No
Brain-Substantianigra	112	SELENOO	ENSG00000073169.13	22	50200979	50217616	4.13942e-05	0.00360653	0.990868	18017	0.998774	No
Brain-Substantianigra	112	TUBGCP6	ENSG00000128159.11	22	50217689	50244971	-0.000598837	0.0037958	0.874997	18017	0.998774	No
Brain-Substantianigra	112	HDAC10	ENSG00000100429.17	22	50245183	50249859	0.00824717	0.0119982	0.493621	18017	0.998774	No
Brain-Substantianigra	112	MAPK12	ENSG00000188130.13	22	50249199	50261825	0.000401021	0.00538491	0.940801	18017	0.998774	No
Brain-Substantianigra	112	MAPK11	ENSG00000185386.14	22	50263713	50270767	0.00261036	0.0041739	0.53329	18017	0.998774	No
Brain-Substantianigra	112	PLXNB2	ENSG00000196576.14	22	50274979	50307627	0.00523723	0.00445694	0.243065	18017	0.998774	No
Brain-Substantianigra	112	DENND6B	ENSG00000205593.11	22	50309030	50327060	-0.00204628	0.00370312	0.581919	18017	0.998774	No
Brain-Substantianigra	112	PPP6R2	ENSG00000100239.15	22	50343304	50444999	-0.00257894	0.00343297	0.454476	18017	0.998774	No
Brain-Substantianigra	112	SBF1	ENSG00000100241.20	22	50445091	50475024	0.00628735	0.00347261	0.0735463	18017	0.998774	No
Brain-Substantianigra	112	LMF2	ENSG00000100258.17	22	50502949	50507691	-0.0020273	0.0038092	0.59589	18017	0.998774	No
Brain-Substantianigra	112	NCAPH2	ENSG00000025770.18	22	50508216	50523472	-0.00110488	0.00299684	0.71323	18017	0.998774	No
Brain-Substantianigra	112	SCO2	ENSG00000130489.14	22	50525442	50525606	-0.0184075	0.0128424	0.155225	18017	0.998774	No
Brain-Substantianigra	112	TYMP	ENSG00000025708.13	22	50525752	50530056	-0.0167529	0.0133148	0.211566	18017	0.998774	No
Brain-Substantianigra	112	ODF3B	ENSG00000177989.13	22	50530409	50532580	-0.00956689	0.0144142	0.508571	18017	0.998774	No
Brain-Substantianigra	112	CTA-384D8.35	ENSG00000272666.1	22	50542305	50542649	-0.0165621	0.0269376	0.540216	18017	0.998774	No
Brain-Substantianigra	112	KLHDC7B	ENSG00000130487.5	22	50548033	50551023	0.000974598	0.0243174	0.96812	18017	0.998774	No
Brain-Substantianigra	112	SYCE3	ENSG00000217442.3	22	50551112	50562905	-0.0527135	0.0199544	0.00972707	18017	0.998774	No
Brain-Substantianigra	112	CPT1B	ENSG00000205560.12	22	50568861	50578455	0.0126584	0.00674551	0.0638181	18017	0.998774	No
Brain-Substantianigra	112	CHKB	ENSG00000100288.19	22	50578949	50601455	0.00189903	0.00354685	0.593683	18017	0.998774	No
Brain-Substantianigra	112	CTA-384D8.33	ENSG00000272940.1	22	50597152	50597599	-0.0190484	0.027477	0.489939	18017	0.998774	No
Brain-Substantianigra	112	MAPK8IP2	ENSG00000008735.13	22	50600685	50611551	-0.00394359	0.00611199	0.520424	18017	0.998774	No
Brain-Substantianigra	112	ARSA	ENSG00000100299.17	22	50622754	50628173	-0.00405663	0.00532963	0.448558	18017	0.998774	No
Brain-Substantianigra	112	SHANK3	ENSG00000251322.7	22	50674415	50733298	0.00533095	0.0047629	0.266005	18017	0.998774	No
Brain-Substantianigra	112	ACR	ENSG00000100312.10	22	50738196	50745334	0.0104823	0.0163751	0.52371	18017	0.998774	No
Brain-Substantianigra	112	RABL2B	ENSG00000079974.17	22	50767501	50783663	-0.00679859	0.00358201	0.0609036	18017	0.998774	No
Breast-MammaryTissue	395	AP006222.2	ENSG00000228463.9	1	257864	297502	0.00449017	0.0151282	0.766779	18460	0.946505	No
Breast-MammaryTissue	395	RP4-669L17.10	ENSG00000237094.11	1	366053	501617	-0.00914035	0.0113337	0.420482	18460	0.802197	No
Breast-MammaryTissue	395	RP11-206L10.9	ENSG00000237491.8	1	778770	810060	0.00157882	0.00555532	0.776415	18460	0.949998	No
Breast-MammaryTissue	395	FAM87B	ENSG00000177757.2	1	817371	819837	-0.00289325	0.00852215	0.734426	18460	0.935	No
Breast-MammaryTissue	395	LINC00115	ENSG00000225880.5	1	826206	827522	-0.00176596	0.00545286	0.746226	18460	0.939333	No
Breast-MammaryTissue	395	FAM41C	ENSG00000230368.2	1	868071	876754	-0.0119646	0.0158917	0.451994	18460	0.819217	No
Breast-MammaryTissue	395	RP11-54O7.1	ENSG00000230699.2	1	911435	914802	0.0114516	0.0138786	0.409827	18460	0.795102	No
Breast-MammaryTissue	395	RP11-54O7.3	ENSG00000223764.2	1	916870	919692	0.0326626	0.0109619	0.00307479	18460	0.138471	No
Breast-MammaryTissue	395	SAMD11	ENSG00000187634.11	1	923928	944203	0.0173829	0.00996721	0.0819818	18460	0.484438	No
Breast-MammaryTissue	395	NOC2L	ENSG00000188976.10	1	944582	959309	-0.00201889	0.00184487	0.274518	18460	0.704983	No
Breast-MammaryTissue	395	KLHL17	ENSG00000187961.13	1	960587	965715	-0.000610938	0.00327087	0.851933	18460	0.969256	No
Breast-MammaryTissue	395	PLEKHN1	ENSG00000187583.10	1	966497	975108	-0.00172213	0.00638774	0.787618	18460	0.952057	No
Breast-MammaryTissue	395	PERM1	ENSG00000187642.9	1	975204	982093	-0.00850892	0.00800777	0.288659	18460	0.715157	No
Breast-MammaryTissue	395	RP11-54O7.17	ENSG00000272512.1	1	995966	998051	0.0195411	0.0122079	0.110291	18460	0.528702	No
Breast-MammaryTissue	395	HES4	ENSG00000188290.10	1	998962	1000172	0.0100614	0.00610709	0.1003	18460	0.514514	No
Breast-MammaryTissue	395	ISG15	ENSG00000187608.8	1	1001138	1014541	-0.0057077	0.00679797	0.40166	18460	0.791171	No
Breast-MammaryTissue	395	AGRN	ENSG00000188157.14	1	1020123	1056118	0.00262618	0.00393561	0.505003	18460	0.841838	No
Breast-MammaryTissue	395	RP11-54O7.18	ENSG00000273443.1	1	1062208	1063288	-0.000888653	0.014444	0.950975	18460	0.991332	No
Breast-MammaryTissue	395	RNF223	ENSG00000237330.2	1	1070966	1074307	-0.0340434	0.0115005	0.00327131	18460	0.143171	No
Breast-MammaryTissue	395	C1orf159	ENSG00000131591.17	1	1081818	1116361	-0.00102064	0.0024719	0.67992	18460	0.917343	No
Breast-MammaryTissue	395	LINC01342	ENSG00000223823.1	1	1137017	1144056	-0.00382735	0.0129608	0.767927	18460	0.94702	No
Breast-MammaryTissue	395	RP11-465B22.8	ENSG00000272141.1	1	1169357	1170343	-0.0112289	0.0124635	0.3682	18460	0.773037	No
Breast-MammaryTissue	395	TTLL10	ENSG00000162571.13	1	1179189	1197935	0.0015176	0.00634378	0.811062	18460	0.957935	No
Breast-MammaryTissue	395	TNFRSF18	ENSG00000186891.13	1	1203508	1206691	-0.00315519	0.00704174	0.654363	18460	0.907431	No
Breast-MammaryTissue	395	TNFRSF4	ENSG00000186827.10	1	1211326	1214132	0.00452425	0.00780484	0.562486	18460	0.871711	No
Breast-MammaryTissue	395	SDF4	ENSG00000078808.16	1	1216908	1232031	-0.000546318	0.00190568	0.774518	18460	0.949281	No
Breast-MammaryTissue	395	B3GALT6	ENSG00000176022.4	1	1232265	1235041	0.00154916	0.00267387	0.562691	18460	0.871802	No
Breast-MammaryTissue	395	C1QTNF12	ENSG00000184163.3	1	1242453	1246722	-0.00165984	0.00736971	0.821928	18460	0.962105	No
Breast-MammaryTissue	395	RP5-902P8.12	ENSG00000260179.1	1	1249777	1251334	0.00195081	0.0083613	0.815646	18460	0.959569	No
Breast-MammaryTissue	395	UBE2J2	ENSG00000160087.20	1	1253909	1273885	-0.000202989	0.00154288	0.895399	18460	0.977776	No
Breast-MammaryTissue	395	LINC01786	ENSG00000230415.1	1	1275223	1280420	0.00578189	0.00594525	0.331421	18460	0.746412	No
Breast-MammaryTissue	395	SCNN1D	ENSG00000162572.20	1	1280436	1292029	0.00261107	0.00382356	0.495101	18460	0.83619	No
Breast-MammaryTissue	395	ACAP3	ENSG00000131584.18	1	1292376	1308018	0.000984358	0.00261734	0.707063	18460	0.926893	No
Breast-MammaryTissue	395	PUSL1	ENSG00000169972.11	1	1308567	1311584	0.00485387	0.00288031	0.0927883	18460	0.505123	No
Breast-MammaryTissue	395	INTS11	ENSG00000127054.20	1	1311678	1324691	-0.00524939	0.00142634	0.00026728	18460	0.0464442	Yes
Breast-MammaryTissue	395	CPTP	ENSG00000224051.6	1	1324756	1328897	0.0038248	0.00233563	0.102351	18460	0.516456	No
Breast-MammaryTissue	395	TAS1R3	ENSG00000169962.4	1	1331314	1335275	-0.00283003	0.0066793	0.672028	18460	0.914485	No
Breast-MammaryTissue	395	DVL1	ENSG00000107404.19	1	1335307	1349350	-0.00206824	0.00178062	0.246169	18460	0.683346	No
Breast-MammaryTissue	395	MXRA8	ENSG00000162576.16	1	1352689	1361777	0.00296053	0.00371723	0.426286	18460	0.806028	No
Breast-MammaryTissue	395	AURKAIP1	ENSG00000175756.13	1	1373730	1375495	-0.00379827	0.00190137	0.0464811	18460	0.402767	No
Breast-MammaryTissue	395	CCNL2	ENSG00000221978.11	1	1386482	1399328	0.00154554	0.00218116	0.479024	18460	0.830801	No
Breast-MammaryTissue	395	MRPL20	ENSG00000242485.5	1	1402047	1407313	-0.00232097	0.00182711	0.204769	18460	0.645057	No
Breast-MammaryTissue	395	RP4-758J18.13	ENSG00000272455.1	1	1409096	1410618	-0.00500844	0.00591663	0.397815	18460	0.788616	No
Breast-MammaryTissue	395	ANKRD65	ENSG00000235098.8	1	1418420	1421769	-0.00995727	0.00547167	0.0695932	18460	0.460501	No
Breast-MammaryTissue	395	LINC01770	ENSG00000225285.1	1	1430539	1434573	-0.00635755	0.0062263	0.307878	18460	0.729016	No
Breast-MammaryTissue	395	VWA1	ENSG00000179403.11	1	1434861	1442882	0.00242312	0.00522991	0.643406	18460	0.903751	No
Breast-MammaryTissue	395	ATAD3C	ENSG00000215915.9	1	1449689	1470158	0.00201614	0.0078917	0.798496	18460	0.955024	No
Breast-MammaryTissue	395	ATAD3B	ENSG00000160072.19	1	1471769	1496202	-0.00428107	0.00317777	0.178736	18460	0.616493	No
Breast-MammaryTissue	395	ATAD3A	ENSG00000197785.13	1	1512151	1534687	-0.00164642	0.00261455	0.529267	18460	0.853961	No
Breast-MammaryTissue	395	TMEM240	ENSG00000205090.8	1	1535174	1540453	0.000591217	0.00440477	0.893299	18460	0.977613	No
Breast-MammaryTissue	395	SSU72	ENSG00000160075.11	1	1541673	1574869	-0.00552128	0.00150725	0.000285187	18460	0.0478596	Yes
Breast-MammaryTissue	395	RP5-832C2.5	ENSG00000215014.4	1	1574975	1577075	-0.0131088	0.00592387	0.0275106	18460	0.327431	No
Breast-MammaryTissue	395	FNDC10	ENSG00000228594.3	1	1598012	1600096	0.000639716	0.00644669	0.921008	18460	0.984688	No
Breast-MammaryTissue	395	MIB2	ENSG00000197530.12	1	1615879	1630610	0.0018236	0.00232859	0.434045	18460	0.81028	No
Breast-MammaryTissue	395	MMP23B	ENSG00000189409.13	1	1632095	1635226	0.0132621	0.010724	0.216986	18460	0.659131	No
Breast-MammaryTissue	395	CDK11B	ENSG00000248333.8	1	1635264	1659012	-0.00599573	0.00220552	0.00686376	18460	0.191109	No
Breast-MammaryTissue	395	SLC35E2B	ENSG00000189339.11	1	1659529	1692728	0.00157329	0.00419374	0.707761	18460	0.926893	No
Breast-MammaryTissue	395	CDK11A	ENSG00000008128.22	1	1702730	1724324	-0.0074101	0.00467053	0.113459	18460	0.532261	No
Breast-MammaryTissue	395	SLC35E2	ENSG00000215790.6	1	1724838	1745992	-0.000944681	0.00472279	0.841569	18460	0.967212	No
Breast-MammaryTissue	395	NADK	ENSG00000008130.15	1	1751232	1780457	-0.00366099	0.00219937	0.0968402	18460	0.509248	No
Breast-MammaryTissue	395	GNB1	ENSG00000078369.17	1	1785285	1891117	-0.00368195	0.00133902	0.00625458	18460	0.183693	No
Breast-MammaryTissue	395	CALML6	ENSG00000169885.9	1	1914827	1917294	-0.00729011	0.00780387	0.350822	18460	0.75986	No
Breast-MammaryTissue	395	TMEM52	ENSG00000178821.12	1	1917590	1919273	-0.0111796	0.00803082	0.164727	18460	0.602428	No
Breast-MammaryTissue	395	CFAP74	ENSG00000142609.17	1	1921951	2003837	-0.0318078	0.0134785	0.0187949	18460	0.278231	No
Breast-MammaryTissue	395	GABRD	ENSG00000187730.8	1	2019298	2030758	-0.0129899	0.0106929	0.225207	18460	0.66526	No
Breast-MammaryTissue	395	PRKCZ	ENSG00000067606.16	1	2050470	2175313	0.000537292	0.00723786	0.940864	18460	0.990319	No
Breast-MammaryTissue	395	FAAP20	ENSG00000162585.16	1	2184461	2212720	0.002585	0.00225995	0.253428	18460	0.688795	No
Breast-MammaryTissue	395	RP11-181G12.4	ENSG00000234396.3	1	2212523	2220738	0.0118657	0.0141572	0.402491	18460	0.791507	No
Breast-MammaryTissue	395	SKI	ENSG00000157933.9	1	2228695	2310119	0.00359095	0.00308949	0.245852	18460	0.683346	No
Breast-MammaryTissue	395	MORN1	ENSG00000116151.13	1	2321253	2391707	-0.00207395	0.003349	0.536113	18460	0.858394	No
Breast-MammaryTissue	395	RER1	ENSG00000157916.19	1	2391775	2403963	-0.0031265	0.00149585	0.0372849	18460	0.36736	No
Breast-MammaryTissue	395	PEX10	ENSG00000157911.9	1	2405445	2413797	-0.00280005	0.0026662	0.294305	18460	0.719604	No
Breast-MammaryTissue	395	PLCH2	ENSG00000149527.17	1	2425980	2505526	0.00648357	0.00718091	0.367167	18460	0.772728	No
Breast-MammaryTissue	395	PANK4	ENSG00000157881.13	1	2508533	2526628	-0.00159878	0.00203342	0.43222	18460	0.809552	No
Breast-MammaryTissue	395	HES5	ENSG00000197921.5	1	2528745	2530245	-0.00584236	0.0186779	0.754611	18460	0.942064	No
Breast-MammaryTissue	395	RP3-395M20.12	ENSG00000272449.1	1	2546465	2547460	0.000979236	0.00630833	0.876725	18460	0.973534	No
Breast-MammaryTissue	395	TNFRSF14	ENSG00000157873.17	1	2556697	2565382	-0.000683598	0.00243331	0.778917	18460	0.95046	No
Breast-MammaryTissue	395	RP3-395M20.9	ENSG00000228037.1	1	2581560	2584533	0.00110749	0.00796667	0.889513	18460	0.976437	No
Breast-MammaryTissue	395	FAM213B	ENSG00000157870.14	1	2586491	2591469	0.00149003	0.00309403	0.630386	18460	0.898746	No
Breast-MammaryTissue	395	MMEL1	ENSG00000142606.15	1	2591557	2632990	-0.012685	0.00624303	0.0428748	18460	0.38964	No
Breast-MammaryTissue	395	TTC34	ENSG00000215912.12	1	2635976	2801717	0.00952622	0.00619836	0.125167	18460	0.551231	No
Breast-MammaryTissue	395	PRDM16	ENSG00000142611.16	1	3069168	3438621	0.0130492	0.00553094	0.0188239	18460	0.278377	No
Breast-MammaryTissue	395	ARHGEF16	ENSG00000130762.14	1	3454426	3481113	-0.00354692	0.00745456	0.634491	18460	0.900285	No
Breast-MammaryTissue	395	RP11-168F9.2	ENSG00000272088.1	1	3487246	3487627	0.0160179	0.0147284	0.277493	18460	0.707336	No
Breast-MammaryTissue	395	MEGF6	ENSG00000162591.15	1	3489920	3611495	0.00598225	0.00591376	0.312393	18460	0.731583	No
Breast-MammaryTissue	395	TPRG1L	ENSG00000158109.14	1	3625002	3630127	-0.00198184	0.00217467	0.362711	18460	0.769455	No
Breast-MammaryTissue	395	WRAP73	ENSG00000116213.15	1	3630767	3652761	-0.00107312	0.00244595	0.661108	18460	0.909764	No
Breast-MammaryTissue	395	TP73	ENSG00000078900.14	1	3652520	3735600	0.015494	0.0111575	0.165765	18460	0.603112	No
Breast-MammaryTissue	395	SMIM1	ENSG00000235169.7	1	3772788	3775982	-0.00219135	0.007967	0.783428	18460	0.951625	No
Breast-MammaryTissue	395	LRRC47	ENSG00000130764.9	1	3778558	3796504	0.00243496	0.00174946	0.164803	18460	0.602428	No
Breast-MammaryTissue	395	CEP104	ENSG00000116198.12	1	3812081	3857214	-0.000313325	0.00234215	0.893652	18460	0.977613	No
Breast-MammaryTissue	395	DFFB	ENSG00000169598.15	1	3857267	3885429	0.00222103	0.00275499	0.420651	18460	0.802197	No
Breast-MammaryTissue	395	C1orf174	ENSG00000198912.10	1	3889125	3900285	-0.00204489	0.00305775	0.504063	18460	0.841754	No
Breast-MammaryTissue	395	LINC01134	ENSG00000236423.5	1	3900372	3917225	-0.0131438	0.011316	0.246172	18460	0.683346	No
Breast-MammaryTissue	395	AJAP1	ENSG00000196581.10	1	4654732	4792534	0.022224	0.0087811	0.0117876	18460	0.233634	No
Breast-MammaryTissue	395	NPHP4	ENSG00000131697.17	1	5862811	5992362	-0.00213871	0.00333179	0.521326	18460	0.849859	No
Breast-MammaryTissue	395	KCNAB2	ENSG00000069424.14	1	5991466	6101193	0.00438963	0.00347944	0.207885	18460	0.647684	No
Breast-MammaryTissue	395	CHD5	ENSG00000116254.17	1	6101793	6180123	-0.0204226	0.00900485	0.023903	18460	0.311654	No
Breast-MammaryTissue	395	RPL22	ENSG00000116251.9	1	6181269	6209389	-0.00262048	0.0019335	0.176141	18460	0.613617	No
Breast-MammaryTissue	395	RNF207	ENSG00000158286.12	1	6206176	6221192	-0.0109175	0.00510114	0.0329852	18460	0.349545	No
Breast-MammaryTissue	395	ICMT	ENSG00000116237.15	1	6221300	6235972	0.000700201	0.00225607	0.756458	18460	0.942064	No
Breast-MammaryTissue	395	GPR153	ENSG00000158292.6	1	6247346	6260975	-0.00618956	0.00580184	0.286739	18460	0.713803	No
Breast-MammaryTissue	395	ACOT7	ENSG00000097021.19	1	6264269	6393554	-0.0101275	0.00431277	0.0193836	18460	0.282485	No
Breast-MammaryTissue	395	HES2	ENSG00000069812.11	1	6412418	6424670	-0.00835539	0.0157551	0.596198	18460	0.884032	No
Breast-MammaryTissue	395	ESPN	ENSG00000187017.15	1	6424788	6460980	-0.00195539	0.0085091	0.818374	18460	0.960711	No
Breast-MammaryTissue	395	TNFRSF25	ENSG00000215788.9	1	6461151	6466091	0.00941191	0.00490781	0.0559072	18460	0.425771	No
Breast-MammaryTissue	395	PLEKHG5	ENSG00000171680.21	1	6466196	6520061	0.0130741	0.00450842	0.00395354	18460	0.154952	No
Breast-MammaryTissue	395	NOL9	ENSG00000162408.10	1	6521347	6554535	0.000289657	0.00238747	0.9035	18460	0.979441	No
Breast-MammaryTissue	395	TAS1R1	ENSG00000173662.20	1	6555181	6579757	-0.0116318	0.0120926	0.336726	18460	0.751174	No
Breast-MammaryTissue	395	ZBTB48	ENSG00000204859.12	1	6580001	6589280	0.000565354	0.00216324	0.79397	18460	0.953544	No
Breast-MammaryTissue	395	KLHL21	ENSG00000162413.16	1	6590724	6614607	0.00185223	0.00365148	0.612275	18460	0.89136	No
Breast-MammaryTissue	395	PHF13	ENSG00000116273.5	1	6613685	6624033	-0.0013441	0.00278115	0.629175	18460	0.898498	No
Breast-MammaryTissue	395	THAP3	ENSG00000041988.15	1	6624866	6634167	-0.00271294	0.00253589	0.285392	18460	0.713431	No
Breast-MammaryTissue	395	DNAJC11	ENSG00000007923.15	1	6635587	6701924	-0.00668368	0.00221834	0.00276414	18460	0.134002	No
Breast-MammaryTissue	395	CAMTA1	ENSG00000171735.18	1	6785324	7769706	-0.00199112	0.00204435	0.330707	18460	0.745647	No
Breast-MammaryTissue	395	RP11-338N10.1	ENSG00000270171.1	1	7693124	7694844	-0.00558783	0.0165564	0.735928	18460	0.935029	No
Breast-MammaryTissue	395	RP11-338N10.2	ENSG00000270035.1	1	7698303	7698872	-0.0237233	0.0134666	0.0789499	18460	0.477841	No
Breast-MammaryTissue	395	RP11-338N10.3	ENSG00000269978.1	1	7700704	7700970	-0.0207986	0.0114179	0.0693196	18460	0.459741	No
Breast-MammaryTissue	395	VAMP3	ENSG00000049245.12	1	7771269	7781432	-0.00346864	0.00158529	0.0292877	18460	0.334976	No
Breast-MammaryTissue	395	PER3	ENSG00000049246.14	1	7784320	7845177	-0.00366375	0.00773596	0.636062	18460	0.900921	No
Breast-MammaryTissue	395	TNFRSF9	ENSG00000049249.8	1	7915894	7943165	-0.0221143	0.0182013	0.22514	18460	0.66526	No
Breast-MammaryTissue	395	PARK7	ENSG00000116288.12	1	7954291	7985505	-0.00294085	0.00158411	0.0641756	18460	0.449793	No
Breast-MammaryTissue	395	ERRFI1	ENSG00000116285.12	1	8004404	8026308	-0.0015738	0.00613834	0.797793	18460	0.954951	No
Breast-MammaryTissue	395	RP11-431K24.1	ENSG00000238290.1	1	8026738	8122702	-0.0275094	0.0104813	0.00903083	18460	0.212676	No
Breast-MammaryTissue	395	SLC45A1	ENSG00000162426.14	1	8317826	8344167	-0.00484835	0.004111	0.239007	18460	0.676891	No
Breast-MammaryTissue	395	RERE	ENSG00000142599.17	1	8352397	8817643	0.000962329	0.0024233	0.69151	18460	0.921547	No
Breast-MammaryTissue	395	ENO1	ENSG00000074800.13	1	8861002	8879249	-0.00488339	0.00248341	0.0499933	18460	0.414868	No
Breast-MammaryTissue	395	CA6	ENSG00000131686.14	1	8945867	8975092	-0.00805006	0.0184202	0.662347	18460	0.9101	No
Breast-MammaryTissue	395	SLC2A5	ENSG00000142583.17	1	9035107	9088478	-0.030485	0.0141139	0.031415	18460	0.343071	No
Breast-MammaryTissue	395	GPR157	ENSG00000180758.11	1	9100305	9129170	0.00174757	0.00386014	0.651012	18460	0.906424	No
Breast-MammaryTissue	395	MIR34AHG	ENSG00000228526.6	1	9148011	9196983	0.00124337	0.00575211	0.828982	18460	0.964253	No
Breast-MammaryTissue	395	LINC01759	ENSG00000234546.3	1	9183751	9196284	-0.00739479	0.00970463	0.44655	18460	0.81669	No
Breast-MammaryTissue	395	RP3-510D11.4	ENSG00000281937.1	1	9197143	9198906	-0.00180204	0.0147966	0.903133	18460	0.979441	No
Breast-MammaryTissue	395	H6PD	ENSG00000049239.12	1	9234775	9271337	0.00294045	0.00301829	0.330584	18460	0.745647	No
Breast-MammaryTissue	395	SPSB1	ENSG00000171621.13	1	9292880	9369532	0.0027417	0.0044647	0.539534	18460	0.860559	No
Breast-MammaryTissue	395	RP13-392I16.1	ENSG00000235263.1	1	9501092	9503471	-0.00653736	0.0188209	0.728527	18460	0.932712	No
Breast-MammaryTissue	395	SLC25A33	ENSG00000171612.6	1	9539482	9585179	0.000811528	0.00426896	0.849334	18460	0.968747	No
Breast-MammaryTissue	395	TMEM201	ENSG00000188807.12	1	9588922	9614873	-0.00494875	0.0026479	0.0624154	18460	0.445015	No
Breast-MammaryTissue	395	PIK3CD	ENSG00000171608.15	1	9651732	9729025	-0.00624406	0.00304078	0.0407267	18460	0.380635	No
Breast-MammaryTissue	395	CLSTN1	ENSG00000171603.16	1	9729115	9824526	7.3118e-05	0.00237782	0.975485	18460	0.995402	No
Breast-MammaryTissue	395	CTNNBIP1	ENSG00000178585.14	1	9848276	9910336	0.00140273	0.0031294	0.654238	18460	0.907431	No
Breast-MammaryTissue	395	LZIC	ENSG00000162441.11	1	9922113	9943407	-0.00566089	0.00208299	0.00688091	18460	0.191298	No
Breast-MammaryTissue	395	NMNAT1	ENSG00000173614.13	1	9943428	9985501	0.000589985	0.00277448	0.831718	18460	0.965387	No
Breast-MammaryTissue	395	RBP7	ENSG00000162444.11	1	9997206	10016020	0.0122316	0.00954514	0.200831	18460	0.641843	No
Breast-MammaryTissue	395	UBE4B	ENSG00000130939.18	1	10032832	10181239	-0.00249786	0.00201426	0.215723	18460	0.658332	No
Breast-MammaryTissue	395	KIF1B	ENSG00000054523.17	1	10210805	10381603	-0.000416092	0.00215222	0.846805	18460	0.968286	No
Breast-MammaryTissue	395	PGD	ENSG00000142657.20	1	10398592	10420144	-0.00344197	0.00340784	0.313144	18460	0.732377	No
Breast-MammaryTissue	395	CENPS	ENSG00000175279.21	1	10430783	10442809	3.52297e-05	0.00326209	0.991389	18460	0.999045	No
Breast-MammaryTissue	395	CORT	ENSG00000241563.3	1	10449719	10451902	0.0117807	0.00652286	0.071714	18460	0.463692	No
Breast-MammaryTissue	395	DFFA	ENSG00000160049.11	1	10456522	10472526	-0.00289884	0.0018981	0.12755	18460	0.555455	No
Breast-MammaryTissue	395	PEX14	ENSG00000142655.12	1	10474887	10630758	-0.00345614	0.00205545	0.0935123	18460	0.505931	No
Breast-MammaryTissue	395	CASZ1	ENSG00000130940.14	1	10636604	10796650	0.00450555	0.0038206	0.239038	18460	0.676891	No
Breast-MammaryTissue	395	C1orf127	ENSG00000175262.14	1	10946473	10982037	-0.0053889	0.0148943	0.717699	18460	0.928897	No
Breast-MammaryTissue	395	TARDBP	ENSG00000120948.16	1	11012344	11026420	5.54758e-06	0.00170464	0.997405	18460	0.999739	No
Breast-MammaryTissue	395	MASP2	ENSG00000009724.16	1	11026523	11047233	0.00391602	0.00457945	0.393029	18460	0.785833	No
Breast-MammaryTissue	395	SRM	ENSG00000116649.9	1	11054589	11060024	-0.00409235	0.00283749	0.150074	18460	0.582008	No
Breast-MammaryTissue	395	EXOSC10	ENSG00000171824.13	1	11066618	11098156	-0.00487403	0.0016491	0.00331916	18460	0.144509	No
Breast-MammaryTissue	395	MTOR	ENSG00000198793.12	1	11106535	11262507	-0.0024229	0.00198047	0.221952	18460	0.662906	No
Breast-MammaryTissue	395	ANGPTL7	ENSG00000171819.4	1	11189341	11195981	-0.0192756	0.0144308	0.182453	18460	0.620885	No
Breast-MammaryTissue	395	UBIAD1	ENSG00000120942.13	1	11273206	11296049	-0.00610473	0.00227426	0.00759284	18460	0.201096	No
Breast-MammaryTissue	395	DISP3	ENSG00000204624.7	1	11479166	11537584	0.0294247	0.0131021	0.0253013	18460	0.317514	No
Breast-MammaryTissue	395	FBXO2	ENSG00000116661.9	1	11648367	11655785	-0.0025845	0.00959382	0.787777	18460	0.952057	No
Breast-MammaryTissue	395	FBXO44	ENSG00000132879.13	1	11654857	11663327	0.000794617	0.00315233	0.801123	18460	0.955455	No
Breast-MammaryTissue	395	FBXO6	ENSG00000116663.10	1	11664124	11674354	-0.0031163	0.00349587	0.373277	18460	0.77566	No
Breast-MammaryTissue	395	MAD2L2	ENSG00000116670.14	1	11674480	11691650	-0.00325999	0.0024751	0.188608	18460	0.628238	No
Breast-MammaryTissue	395	DRAXIN	ENSG00000162490.6	1	11691729	11725857	0.014195	0.0126741	0.263434	18460	0.69741	No
Breast-MammaryTissue	395	AGTRAP	ENSG00000177674.15	1	11736084	11754802	0.00202096	0.0031574	0.522519	18460	0.850251	No
Breast-MammaryTissue	395	C1orf167	ENSG00000215910.7	1	11761787	11785289	-0.00711939	0.0154765	0.645775	18460	0.904134	No
Breast-MammaryTissue	395	MTHFR	ENSG00000177000.10	1	11785723	11806920	-0.00407112	0.00330767	0.219169	18460	0.660117	No
Breast-MammaryTissue	395	CLCN6	ENSG00000011021.21	1	11807131	11843144	-0.00528132	0.00223872	0.0188349	18460	0.278377	No
Breast-MammaryTissue	395	NPPA	ENSG00000175206.10	1	11845767	11848345	0.0150036	0.0145177	0.302054	18460	0.723957	No
Breast-MammaryTissue	395	NPPB	ENSG00000120937.8	1	11857464	11858931	-0.00323866	0.0223259	0.88474	18460	0.975407	No
Breast-MammaryTissue	395	KIAA2013	ENSG00000116685.15	1	11919591	11926428	0.00213346	0.00188928	0.259521	18460	0.694718	No
Breast-MammaryTissue	395	PLOD1	ENSG00000083444.16	1	11934205	11975538	-0.00201464	0.00346444	0.56124	18460	0.871472	No
Breast-MammaryTissue	395	MFN2	ENSG00000116688.16	1	11980181	12013514	-0.00357218	0.0018852	0.0588856	18460	0.435407	No
Breast-MammaryTissue	395	MIIP	ENSG00000116691.10	1	12019466	12032045	-0.0033557	0.00279177	0.230128	18460	0.670733	No
Breast-MammaryTissue	395	TNFRSF8	ENSG00000120949.14	1	12063377	12144207	-0.00181169	0.00686666	0.79205	18460	0.953518	No
Breast-MammaryTissue	395	TNFRSF1B	ENSG00000028137.18	1	12167039	12209228	0.00601946	0.00361224	0.0964713	18460	0.509001	No
Breast-MammaryTissue	395	VPS13D	ENSG00000048707.13	1	12230067	12512047	8.03486e-05	0.00236127	0.972873	18460	0.995402	No
Breast-MammaryTissue	395	RP5-888M10.2	ENSG00000229484.1	1	12527724	12528420	0.0142575	0.0138988	0.305647	18460	0.727364	No
Breast-MammaryTissue	395	DHRS3	ENSG00000162496.8	1	12567910	12617731	-0.00198379	0.0050316	0.69361	18460	0.922291	No
Breast-MammaryTissue	395	RP11-474O21.5	ENSG00000272482.1	1	12618900	12619244	-0.00571266	0.00935946	0.541993	18460	0.862294	No
Breast-MammaryTissue	395	AADACL4	ENSG00000204518.2	1	12644547	12667086	0.00902009	0.0202442	0.656171	18460	0.908352	No
Breast-MammaryTissue	395	LRRC38	ENSG00000162494.5	1	13474977	13514048	0.0253571	0.0202799	0.211952	18460	0.65207	No
Breast-MammaryTissue	395	PDPN	ENSG00000162493.16	1	13583465	13617957	0.00542297	0.0062228	0.384059	18460	0.780976	No
Breast-MammaryTissue	395	PRDM2	ENSG00000116731.22	1	13700198	13825079	-0.00138813	0.00191841	0.469776	18460	0.826711	No
Breast-MammaryTissue	395	KAZN	ENSG00000189337.16	1	13892792	15118043	0.00301116	0.00393938	0.445127	18460	0.816398	No
Breast-MammaryTissue	395	TMEM51	ENSG00000171729.13	1	15152532	15220480	-0.0127552	0.00521131	0.0148418	18460	0.253484	No
Breast-MammaryTissue	395	FHAD1	ENSG00000142621.19	1	15247272	15400283	-0.0167352	0.0125832	0.184342	18460	0.622795	No
Breast-MammaryTissue	395	EFHD2	ENSG00000142634.12	1	15409895	15430343	0.00183105	0.00265867	0.491435	18460	0.834593	No
Breast-MammaryTissue	395	CTRC	ENSG00000162438.11	1	15438439	15449242	0.00922989	0.0111731	0.409285	18460	0.794904	No
Breast-MammaryTissue	395	CELA2A	ENSG00000142615.7	1	15456728	15472091	0.0143943	0.0138641	0.299827	18460	0.723127	No
Breast-MammaryTissue	395	CELA2B	ENSG00000215704.9	1	15465909	15487437	0.00282134	0.0166084	0.865201	18460	0.971161	No
Breast-MammaryTissue	395	CASP9	ENSG00000132906.17	1	15490832	15526534	-0.00191549	0.0037643	0.611154	18460	0.89039	No
Breast-MammaryTissue	395	DNAJC16	ENSG00000116138.12	1	15526813	15592379	0.00244722	0.00204292	0.231716	18460	0.671848	No
Breast-MammaryTissue	395	AGMAT	ENSG00000116771.5	1	15572353	15585110	-0.00135178	0.0100899	0.893495	18460	0.977613	No
Breast-MammaryTissue	395	DDI2	ENSG00000197312.11	1	15617500	15669044	0.000107604	0.00272714	0.968547	18460	0.994923	No
Breast-MammaryTissue	395	PLEKHM2	ENSG00000116786.11	1	15684332	15734769	0.000110454	0.00176015	0.949997	18460	0.991282	No
Breast-MammaryTissue	395	SLC25A34	ENSG00000162461.7	1	15736405	15741396	-0.0149036	0.0064409	0.0212159	18460	0.295135	No
Breast-MammaryTissue	395	FBLIM1	ENSG00000162458.12	1	15756607	15786594	0.0075094	0.00343366	0.0293634	18460	0.335215	No
Breast-MammaryTissue	395	UQCRHL	ENSG00000233954.6	1	15807169	15809348	-0.00555289	0.00544477	0.308456	18460	0.729085	No
Breast-MammaryTissue	395	SPEN	ENSG00000065526.10	1	15847864	15940460	0.00183542	0.00236719	0.438619	18460	0.813243	No
Breast-MammaryTissue	395	ZBTB17	ENSG00000116809.11	1	15941869	15976132	0.00108401	0.00196547	0.581603	18460	0.879068	No
Breast-MammaryTissue	395	C1orf64	ENSG00000183888.4	1	16004236	16008807	-0.0125479	0.0133994	0.349644	18460	0.758987	No
Breast-MammaryTissue	395	HSPB7	ENSG00000173641.17	1	16014028	16019594	0.022829	0.00964693	0.0184696	18460	0.276072	No
Breast-MammaryTissue	395	CLCNKA	ENSG00000186510.11	1	16018875	16034050	-0.00466551	0.0105556	0.65875	18460	0.90879	No
Breast-MammaryTissue	395	CLCNKB	ENSG00000184908.17	1	16043736	16057308	0.00633151	0.0111811	0.571552	18460	0.875202	No
Breast-MammaryTissue	395	FAM131C	ENSG00000185519.8	1	16057769	16073632	0.00886607	0.0126913	0.48524	18460	0.832569	No
Breast-MammaryTissue	395	EPHA2	ENSG00000142627.12	1	16124337	16156087	0.00596224	0.00465958	0.201494	18460	0.642969	No
Breast-MammaryTissue	395	ARHGEF19	ENSG00000142632.16	1	16198217	16212609	0.0115576	0.00473601	0.0151368	18460	0.253665	No
Breast-MammaryTissue	395	RSG1	ENSG00000132881.11	1	16231700	16237162	0.00456207	0.00475972	0.338445	18460	0.752626	No
Breast-MammaryTissue	395	FBXO42	ENSG00000037637.10	1	16246839	16352454	0.0021982	0.0019989	0.27217	18460	0.704295	No
Breast-MammaryTissue	395	SZRD1	ENSG00000055070.16	1	16352575	16398145	-0.00216905	0.00185781	0.243742	18460	0.681205	No
Breast-MammaryTissue	395	SPATA21	ENSG00000187144.11	1	16387126	16437424	0.00676084	0.0132061	0.608991	18460	0.88989	No
Breast-MammaryTissue	395	NECAP2	ENSG00000157191.19	1	16440672	16460078	0.000264745	0.00180478	0.883455	18460	0.975122	No
Breast-MammaryTissue	395	LINC01772	ENSG00000226029.1	1	16460948	16463287	0.00121898	0.00429535	0.776728	18460	0.950067	No
Breast-MammaryTissue	395	RP4-798A10.7	ENSG00000261135.1	1	16514645	16515754	0.0237285	0.0150781	0.116403	18460	0.536622	No
Breast-MammaryTissue	395	LINC01783	ENSG00000233421.4	1	16533886	16536172	-0.000139269	0.0172886	0.993577	18460	0.999181	No
Breast-MammaryTissue	395	NBPF1	ENSG00000219481.10	1	16562319	16613562	-0.00167404	0.00484194	0.729735	18460	0.933147	No
Breast-MammaryTissue	395	RP11-108M9.3	ENSG00000228549.3	1	16870945	16874092	-0.0166612	0.0169558	0.326427	18460	0.742805	No
Breast-MammaryTissue	395	RP11-108M9.4	ENSG00000238142.1	1	16888538	16889649	-0.0051673	0.00649182	0.426556	18460	0.806372	No
Breast-MammaryTissue	395	RP11-108M9.6	ENSG00000272426.1	1	16904339	16904776	0.00920895	0.0167947	0.583797	18460	0.88	No
Breast-MammaryTissue	395	CROCC	ENSG00000058453.16	1	16921950	16972979	-0.00309427	0.00288719	0.284537	18460	0.712211	No
Breast-MammaryTissue	395	MFAP2	ENSG00000117122.13	1	16974502	16980835	0.0090753	0.00550453	0.100052	18460	0.514246	No
Breast-MammaryTissue	395	ATP13A2	ENSG00000159363.17	1	16985958	17011928	0.00482516	0.00289581	0.0965021	18460	0.509001	No
Breast-MammaryTissue	395	SDHB	ENSG00000117118.9	1	17018722	17054170	-0.0102643	0.00225177	6.99962e-06	18460	0.0116362	Yes
Breast-MammaryTissue	395	PADI2	ENSG00000117115.12	1	17066761	17119435	0.00137281	0.00806995	0.865013	18460	0.971148	No
Breast-MammaryTissue	395	PADI3	ENSG00000142619.4	1	17249098	17284233	-0.0196339	0.020269	0.333338	18460	0.748164	No
Breast-MammaryTissue	395	PADI4	ENSG00000159339.13	1	17308195	17364004	0.00742649	0.0160197	0.643214	18460	0.903751	No
Breast-MammaryTissue	395	RCC2	ENSG00000179051.13	1	17407005	17439724	-5.76863e-05	0.0026638	0.982734	18460	0.996684	No
Breast-MammaryTissue	395	ARHGEF10L	ENSG00000074964.16	1	17539835	17697869	0.000445277	0.00289779	0.87796	18460	0.973718	No
Breast-MammaryTissue	395	IGSF21	ENSG00000117154.11	1	18107746	18378482	0.000491156	0.0121402	0.96775	18460	0.99461	No
Breast-MammaryTissue	395	KLHDC7A	ENSG00000179023.8	1	18480982	18486126	0.0106791	0.0214928	0.619576	18460	0.894943	No
Breast-MammaryTissue	395	ALDH4A1	ENSG00000159423.16	1	18871430	18902781	0.0253906	0.00611151	4.04445e-05	18460	0.0213316	Yes
Breast-MammaryTissue	395	IFFO2	ENSG00000169991.10	1	18904281	18956686	0.00635503	0.00581038	0.274776	18460	0.704983	No
Breast-MammaryTissue	395	UBR4	ENSG00000127481.14	1	19076740	19210276	0.00291985	0.00269347	0.279045	18460	0.708097	No
Breast-MammaryTissue	395	EMC1	ENSG00000127463.13	1	19215664	19251538	-0.00528762	0.00186738	0.0048831	18460	0.168175	No
Breast-MammaryTissue	395	MRTO4	ENSG00000053372.4	1	19251553	19260128	-0.00602578	0.00235038	0.0107461	18460	0.228015	No
Breast-MammaryTissue	395	AKR7A3	ENSG00000162482.4	1	19282558	19289250	0.00948914	0.00694173	0.172458	18460	0.608798	No
Breast-MammaryTissue	395	AKR7A2	ENSG00000053371.12	1	19303965	19312146	0.00783983	0.00306388	0.0108978	18460	0.228347	No
Breast-MammaryTissue	395	PQLC2	ENSG00000040487.12	1	19312326	19329300	0.00159549	0.00263648	0.545441	18460	0.863287	No
Breast-MammaryTissue	395	CAPZB	ENSG00000077549.17	1	19338776	19485539	-0.00447779	0.00165345	0.00707767	18460	0.194134	No
Breast-MammaryTissue	395	MINOS1	ENSG00000173436.13	1	19596977	19629821	-0.00094375	0.00201885	0.640437	18460	0.902421	No
Breast-MammaryTissue	395	NBL1	ENSG00000158747.13	1	19640554	19658456	0.00589491	0.00431355	0.172573	18460	0.608798	No
Breast-MammaryTissue	395	HTR6	ENSG00000158748.3	1	19665287	19679562	0.010129	0.0160612	0.528657	18460	0.853961	No
Breast-MammaryTissue	395	TMCO4	ENSG00000162542.13	1	19682213	19799945	-0.00120385	0.00251904	0.633002	18460	0.899906	No
Breast-MammaryTissue	395	RNF186	ENSG00000178828.6	1	19814029	19815278	0.0257793	0.0168067	0.125909	18460	0.552348	No
Breast-MammaryTissue	395	OTUD3	ENSG00000169914.5	1	19882513	19912945	-0.00395685	0.0034109	0.246767	18460	0.683981	No
Breast-MammaryTissue	395	PLA2G2A	ENSG00000188257.10	1	19975431	19980416	0.0149438	0.0159042	0.348026	18460	0.758417	No
Breast-MammaryTissue	395	PLA2G5	ENSG00000127472.10	1	20028179	20091190	-0.00298066	0.00928228	0.748304	18460	0.939831	No
Breast-MammaryTissue	395	PLA2G2D	ENSG00000117215.14	1	20111939	20119566	0.0216955	0.0163351	0.184939	18460	0.623784	No
Breast-MammaryTissue	395	RP3-340N1.2	ENSG00000227066.1	1	20154338	20160568	-0.00621082	0.018467	0.736819	18460	0.93532	No
Breast-MammaryTissue	395	PLA2G2C	ENSG00000187980.6	1	20161253	20177424	0.0212495	0.0164182	0.196375	18460	0.636719	No
Breast-MammaryTissue	395	UBXN10	ENSG00000162543.5	1	20186085	20196048	0.000872209	0.00761276	0.908846	18460	0.980953	No
Breast-MammaryTissue	395	CAMK2N1	ENSG00000162545.5	1	20482391	20486220	-0.00334929	0.00439102	0.44609	18460	0.81669	No
Breast-MammaryTissue	395	MUL1	ENSG00000090432.6	1	20499448	20508161	0.000694617	0.00237918	0.770482	18460	0.947846	No
Breast-MammaryTissue	395	FAM43B	ENSG00000183114.7	1	20552439	20555010	0.0224382	0.0125307	0.0741599	18460	0.468979	No
Breast-MammaryTissue	395	CDA	ENSG00000158825.5	1	20588948	20618908	0.0271428	0.0100325	0.00713328	18460	0.194628	No
Breast-MammaryTissue	395	PINK1	ENSG00000158828.7	1	20633455	20645723	-0.000399093	0.00271345	0.883149	18460	0.975122	No
Breast-MammaryTissue	395	DDOST	ENSG00000244038.9	1	20652194	20661544	-0.00402503	0.0017494	0.0219534	18460	0.298518	No
Breast-MammaryTissue	395	KIF17	ENSG00000117245.12	1	20664014	20718017	0.00166462	0.004128	0.686995	18460	0.920008	No
Breast-MammaryTissue	395	SH2D5	ENSG00000189410.11	1	20719732	20732837	-0.00338121	0.0135388	0.802924	18460	0.956398	No
Breast-MammaryTissue	395	HP1BP3	ENSG00000127483.17	1	20742661	20787323	-0.000437576	0.002079	0.833413	18460	0.965881	No
Breast-MammaryTissue	395	EIF4G3	ENSG00000075151.20	1	20806292	21176888	0.00427194	0.00239889	0.0757596	18460	0.471562	No
Breast-MammaryTissue	395	ECE1	ENSG00000117298.14	1	21217247	21345504	0.000867417	0.00238915	0.716762	18460	0.928886	No
Breast-MammaryTissue	395	NBPF3	ENSG00000142794.18	1	21440128	21485005	0.00290874	0.00751725	0.69902	18460	0.923819	No
Breast-MammaryTissue	395	ALPL	ENSG00000162551.13	1	21509372	21578412	-0.00784707	0.00893373	0.380312	18460	0.778589	No
Breast-MammaryTissue	395	RAP1GAP	ENSG00000076864.19	1	21596215	21669363	0.00271488	0.00842061	0.747323	18460	0.939689	No
Breast-MammaryTissue	395	USP48	ENSG00000090686.15	1	21678298	21783606	0.00314651	0.00172119	0.068333	18460	0.457536	No
Breast-MammaryTissue	395	LDLRAD2	ENSG00000187942.11	1	21812265	21825221	0.00324103	0.00466389	0.487539	18460	0.833175	No
Breast-MammaryTissue	395	HSPG2	ENSG00000142798.17	1	21827863	21937297	0.00796841	0.00412529	0.054166	18460	0.422592	No
Breast-MammaryTissue	395	CELA3B	ENSG00000219073.7	1	21977021	21998642	-0.0115626	0.0114893	0.314883	18460	0.733006	No
Breast-MammaryTissue	395	CELA3A	ENSG00000142789.19	1	22001656	22012539	0.00108852	0.0131047	0.933846	18460	0.989138	No
Breast-MammaryTissue	395	LINC00339	ENSG00000218510.6	1	22024531	22031225	0.00603888	0.00380229	0.113083	18460	0.531739	No
Breast-MammaryTissue	395	CDC42	ENSG00000070831.15	1	22052627	22092946	-0.00301568	0.00181277	0.0970377	18460	0.50962	No
Breast-MammaryTissue	395	RP1-224A6.9	ENSG00000271840.1	1	22100613	22101360	-0.00233026	0.0129939	0.857772	18460	0.970428	No
Breast-MammaryTissue	395	WNT4	ENSG00000162552.14	1	22117305	22143969	-0.00622526	0.0103143	0.546508	18460	0.863892	No
Breast-MammaryTissue	395	ZBTB40	ENSG00000184677.16	1	22451851	22531157	0.00177915	0.00303565	0.558173	18460	0.870358	No
Breast-MammaryTissue	395	C1QA	ENSG00000173372.16	1	22636506	22639608	0.0119062	0.00684189	0.08265	18460	0.484927	No
Breast-MammaryTissue	395	C1QC	ENSG00000159189.11	1	22643630	22648110	0.0057656	0.0065801	0.381476	18460	0.779677	No
Breast-MammaryTissue	395	C1QB	ENSG00000173369.15	1	22652762	22661538	0.00933589	0.00664353	0.160776	18460	0.596779	No
Breast-MammaryTissue	395	EPHB2	ENSG00000133216.16	1	22710839	22921500	0.00234819	0.00798011	0.768727	18460	0.947132	No
Breast-MammaryTissue	395	KDM1A	ENSG00000004487.15	1	23019448	23083689	0.0014717	0.00164177	0.370611	18460	0.774293	No
Breast-MammaryTissue	395	LUZP1	ENSG00000169641.13	1	23084023	23177808	0.00276664	0.00254386	0.277486	18460	0.707336	No
Breast-MammaryTissue	395	HTR1D	ENSG00000179546.4	1	23191895	23194729	0.0114757	0.0186048	0.537733	18460	0.859367	No
Breast-MammaryTissue	395	LINC01355	ENSG00000261326.2	1	23281309	23286752	0.00881224	0.00481047	0.0677657	18460	0.45622	No
Breast-MammaryTissue	395	HNRNPR	ENSG00000125944.18	1	23303771	23344336	-0.00345157	0.00180721	0.0569146	18460	0.430367	No
Breast-MammaryTissue	395	ZNF436	ENSG00000125945.14	1	23359448	23368386	0.00228659	0.00542969	0.673904	18460	0.915183	No
Breast-MammaryTissue	395	RP5-1057J7.7	ENSG00000271420.1	1	23378380	23379029	-0.00978525	0.0146285	0.503963	18460	0.841754	No
Breast-MammaryTissue	395	TCEA3	ENSG00000204219.9	1	23381061	23424740	-0.0060328	0.00489708	0.218756	18460	0.659881	No
Breast-MammaryTissue	395	ASAP3	ENSG00000088280.18	1	23428563	23484568	0.0069087	0.00358919	0.0550071	18460	0.42398	No
Breast-MammaryTissue	395	E2F2	ENSG00000007968.6	1	23506430	23531220	0.0070361	0.0110721	0.525506	18460	0.852236	No
Breast-MammaryTissue	395	ID3	ENSG00000117318.8	1	23557918	23559794	0.00473774	0.00647427	0.464763	18460	0.823309	No
Breast-MammaryTissue	395	MDS2	ENSG00000197880.8	1	23581495	23640568	0.022444	0.0169616	0.18657	18460	0.625969	No
Breast-MammaryTissue	395	RPL11	ENSG00000142676.12	1	23691779	23696425	-0.0047615	0.00231178	0.0401237	18460	0.378092	No
Breast-MammaryTissue	395	ELOA	ENSG00000011007.12	1	23743155	23762059	-0.00823381	0.00182202	8.35051e-06	18460	0.0116362	Yes
Breast-MammaryTissue	395	PITHD1	ENSG00000057757.9	1	23778405	23788232	-0.00264708	0.00144789	0.0683129	18460	0.457536	No
Breast-MammaryTissue	395	LYPLA2	ENSG00000011009.10	1	23790970	23795539	-0.0027901	0.00192249	0.147538	18460	0.578126	No
Breast-MammaryTissue	395	GALE	ENSG00000117308.14	1	23795599	23800804	-0.00332201	0.00328619	0.312719	18460	0.731968	No
Breast-MammaryTissue	395	HMGCL	ENSG00000117305.14	1	23801885	23838620	0.00107444	0.00193493	0.579031	18460	0.877812	No
Breast-MammaryTissue	395	FUCA1	ENSG00000179163.11	1	23845077	23868294	0.00414691	0.00356879	0.245982	18460	0.683346	No
Breast-MammaryTissue	395	PNRC2	ENSG00000189266.11	1	23959109	23963462	-0.00239086	0.00202435	0.238334	18460	0.676891	No
Breast-MammaryTissue	395	SRSF10	ENSG00000188529.14	1	23964804	23980927	0.00133263	0.00197919	0.501158	18460	0.83957	No
Breast-MammaryTissue	395	MYOM3	ENSG00000142661.18	1	24056035	24112175	-0.00275339	0.00919276	0.764712	18460	0.945813	No
Breast-MammaryTissue	395	IL22RA1	ENSG00000142677.3	1	24119771	24143121	-0.013375	0.0125075	0.285598	18460	0.713431	No
Breast-MammaryTissue	395	IFNLR1	ENSG00000185436.11	1	24154157	24187959	-0.00571409	0.0107445	0.595171	18460	0.883567	No
Breast-MammaryTissue	395	GRHL3	ENSG00000158055.15	1	24319322	24364482	-0.00468298	0.0120101	0.696819	18460	0.92303	No
Breast-MammaryTissue	395	STPG1	ENSG00000001460.17	1	24356999	24416934	-0.00321093	0.0030679	0.295952	18460	0.720272	No
Breast-MammaryTissue	395	NIPAL3	ENSG00000001461.16	1	24419291	24472976	-0.00082389	0.00343735	0.810704	18460	0.957935	No
Breast-MammaryTissue	395	RCAN3	ENSG00000117602.11	1	24502351	24541040	-0.0054042	0.00411236	0.189608	18460	0.628848	No
Breast-MammaryTissue	395	NCMAP	ENSG00000184454.6	1	24556111	24609328	0.0166533	0.0156877	0.289125	18460	0.715707	No
Breast-MammaryTissue	395	SRRM1	ENSG00000133226.16	1	24631716	24673267	0.00172915	0.00176323	0.327392	18460	0.742961	No
Breast-MammaryTissue	395	CLIC4	ENSG00000169504.14	1	24745357	24844324	-0.00382065	0.00285594	0.18178	18460	0.62043	No
Breast-MammaryTissue	395	RUNX3	ENSG00000020633.18	1	24899511	24965121	-0.0109026	0.00622266	0.0805808	18460	0.480776	No
Breast-MammaryTissue	395	SYF2	ENSG00000117614.9	1	25222679	25232502	-0.00283094	0.00171006	0.0986712	18460	0.512418	No
Breast-MammaryTissue	395	RSRP1	ENSG00000117616.17	1	25242237	25337916	0.00296946	0.00363012	0.413877	18460	0.797153	No
Breast-MammaryTissue	395	RP3-465N24.6	ENSG00000272432.1	1	25247837	25248321	-0.0158743	0.0108674	0.144933	18460	0.573822	No
Breast-MammaryTissue	395	RHD	ENSG00000187010.19	1	25272393	25330445	0.0160714	0.0230412	0.48592	18460	0.833108	No
Breast-MammaryTissue	395	TMEM50A	ENSG00000183726.10	1	25338214	25362248	-0.00172116	0.00190803	0.367607	18460	0.772906	No
Breast-MammaryTissue	395	RHCE	ENSG00000188672.17	1	25362362	25430192	0.00262681	0.0118127	0.824147	18460	0.962266	No
Breast-MammaryTissue	395	TMEM57	ENSG00000204178.9	1	25430858	25500209	0.00093433	0.00211041	0.658221	18460	0.908637	No
Breast-MammaryTissue	395	LDLRAP1	ENSG00000157978.11	1	25543580	25568886	0.00525204	0.00277763	0.0594216	18460	0.436688	No
Breast-MammaryTissue	395	RP11-70P17.1	ENSG00000225643.1	1	25581478	25590356	0.00160431	0.00882891	0.855908	18460	0.969987	No
Breast-MammaryTissue	395	MAN1C1	ENSG00000117643.14	1	25617468	25786207	0.00670135	0.00353623	0.0588586	18460	0.435407	No
Breast-MammaryTissue	395	SELENON	ENSG00000162430.16	1	25800176	25818222	-0.000631882	0.00280763	0.822057	18460	0.962105	No
Breast-MammaryTissue	395	MTFR1L	ENSG00000117640.17	1	25820798	25832942	-0.00173495	0.00159376	0.277039	18460	0.707127	No
Breast-MammaryTissue	395	AUNIP	ENSG00000127423.10	1	25834006	25859458	0.00849616	0.00985843	0.389342	18460	0.784463	No
Breast-MammaryTissue	395	PAQR7	ENSG00000182749.5	1	25861210	25871253	0.00447404	0.00322685	0.166421	18460	0.603476	No
Breast-MammaryTissue	395	STMN1	ENSG00000117632.22	1	25884181	25906991	-0.00292135	0.00435449	0.50271	18460	0.840337	No
Breast-MammaryTissue	395	PAFAH2	ENSG00000158006.13	1	25959767	25998157	-0.00136005	0.0027199	0.617344	18460	0.893887	No
Breast-MammaryTissue	395	EXTL1	ENSG00000158008.9	1	26019884	26036464	-0.000522366	0.0137492	0.969714	18460	0.994993	No
Breast-MammaryTissue	395	SLC30A2	ENSG00000158014.14	1	26037252	26046133	-0.00338971	0.0160116	0.832455	18460	0.965817	No
Breast-MammaryTissue	395	TRIM63	ENSG00000158022.6	1	26051304	26068436	-0.000250903	0.0105489	0.981037	18460	0.996087	No
Breast-MammaryTissue	395	PDIK1L	ENSG00000175087.9	1	26111165	26125543	-0.00178437	0.00326957	0.585564	18460	0.880985	No
Breast-MammaryTissue	395	FAM110D	ENSG00000197245.5	1	26159020	26163962	0.0149789	0.00865217	0.0842381	18460	0.489005	No
Breast-MammaryTissue	395	RP11-96L14.7	ENSG00000236782.6	1	26169516	26171821	0.0010735	0.00817981	0.895658	18460	0.977776	No
Breast-MammaryTissue	395	CNKSR1	ENSG00000142675.17	1	26177403	26189886	0.00284734	0.00554051	0.607617	18460	0.889281	No
Breast-MammaryTissue	395	CEP85	ENSG00000130695.14	1	26234153	26279038	-0.000325137	0.00353217	0.926708	18460	0.98647	No
Breast-MammaryTissue	395	SH3BGRL3	ENSG00000142669.14	1	26279176	26281327	-0.00217259	0.00318945	0.496181	18460	0.837078	No
Breast-MammaryTissue	395	UBXN11	ENSG00000158062.20	1	26281523	26318363	-0.00297399	0.00329229	0.366938	18460	0.772728	No
Breast-MammaryTissue	395	CD52	ENSG00000169442.8	1	26317957	26320523	0.00537232	0.00925516	0.561949	18460	0.871522	No
Breast-MammaryTissue	395	AIM1L	ENSG00000176092.14	1	26321859	26360052	-0.00315549	0.0135875	0.816483	18460	0.959888	No
Breast-MammaryTissue	395	ZNF683	ENSG00000176083.17	1	26361634	26374522	0.0102877	0.0181606	0.571404	18460	0.875202	No
Breast-MammaryTissue	395	DHDDS	ENSG00000117682.16	1	26432282	26471294	0.00350888	0.00278803	0.20898	18460	0.648646	No
Breast-MammaryTissue	395	HMGN2	ENSG00000198830.10	1	26472450	26475972	0.000186944	0.00293585	0.949262	18460	0.991282	No
Breast-MammaryTissue	395	RPS6KA1	ENSG00000117676.13	1	26529761	26575030	-0.00209881	0.00354752	0.554459	18460	0.86834	No
Breast-MammaryTissue	395	ARID1A	ENSG00000117713.18	1	26696032	26782104	0.000651273	0.00199339	0.744066	18460	0.938325	No
Breast-MammaryTissue	395	PIGV	ENSG00000060642.10	1	26787472	26798398	-0.0024253	0.00272768	0.374498	18460	0.77634	No
Breast-MammaryTissue	395	ZDHHC18	ENSG00000204160.11	1	26826710	26857602	-0.00445311	0.00275179	0.106451	18460	0.522921	No
Breast-MammaryTissue	395	SFN	ENSG00000175793.11	1	26863138	26864457	0.00318452	0.00755107	0.673465	18460	0.915039	No
Breast-MammaryTissue	395	GPN2	ENSG00000142751.14	1	26876311	26890297	-0.000902849	0.00169593	0.594792	18460	0.883386	No
Breast-MammaryTissue	395	GPATCH3	ENSG00000198746.12	1	26890488	26900466	-0.000432532	0.0022465	0.847427	18460	0.968347	No
Breast-MammaryTissue	395	NUDC	ENSG00000090273.13	1	26902282	26946862	-0.00505302	0.0018188	0.00574202	18460	0.176049	No
Breast-MammaryTissue	395	KDF1	ENSG00000175707.8	1	26949562	26960406	0.0103357	0.0108058	0.339442	18460	0.752948	No
Breast-MammaryTissue	395	TRNP1	ENSG00000253368.3	1	26993707	27000898	0.00258121	0.00466297	0.580215	18460	0.878572	No
Breast-MammaryTissue	395	FAM46B	ENSG00000158246.7	1	27005020	27012836	0.00626471	0.00927893	0.499996	18460	0.838627	No
Breast-MammaryTissue	395	SLC9A1	ENSG00000090020.10	1	27098815	27166981	0.00335802	0.00263639	0.203555	18460	0.64409	No
Breast-MammaryTissue	395	WDTC1	ENSG00000142784.15	1	27234516	27308633	-0.00491654	0.00206443	0.0177411	18460	0.271815	No
Breast-MammaryTissue	395	TMEM222	ENSG00000186501.14	1	27322145	27336400	-0.0010255	0.00177695	0.564212	18460	0.871812	No
Breast-MammaryTissue	395	SYTL1	ENSG00000142765.17	1	27342020	27353932	0.0125217	0.00538403	0.0205695	18460	0.291414	No
Breast-MammaryTissue	395	MAP3K6	ENSG00000142733.14	1	27355184	27366892	0.00327687	0.00369682	0.375973	18460	0.777207	No
Breast-MammaryTissue	395	FCN3	ENSG00000142748.12	1	27369112	27374824	0.000694324	0.0139055	0.960204	18460	0.99324	No
Breast-MammaryTissue	395	CD164L2	ENSG00000174950.10	1	27379176	27383380	0.00103578	0.0135745	0.939219	18460	0.990024	No
Breast-MammaryTissue	395	GPR3	ENSG00000181773.6	1	27392644	27395814	0.0144557	0.00923796	0.118474	18460	0.53917	No
Breast-MammaryTissue	395	WASF2	ENSG00000158195.10	1	27404226	27490158	-0.00173727	0.00235996	0.462106	18460	0.822909	No
Breast-MammaryTissue	395	AHDC1	ENSG00000126705.13	1	27534035	27604431	0.00563334	0.00354655	0.113043	18460	0.531739	No
Breast-MammaryTissue	395	FGR	ENSG00000000938.12	1	27612064	27635277	0.00243348	0.00493357	0.622126	18460	0.896252	No
Breast-MammaryTissue	395	IFI6	ENSG00000126709.14	1	27666061	27672218	-0.0107045	0.0080812	0.18611	18460	0.625222	No
Breast-MammaryTissue	395	FAM76A	ENSG00000009780.15	1	27725979	27763122	0.000764349	0.00264011	0.772349	18460	0.948449	No
Breast-MammaryTissue	395	STX12	ENSG00000117758.13	1	27773183	27824452	-0.000732251	0.0022789	0.74815	18460	0.939831	No
Breast-MammaryTissue	395	PPP1R8	ENSG00000117751.17	1	27830778	27851676	-0.00228337	0.00147733	0.123046	18460	0.546411	No
Breast-MammaryTissue	395	THEMIS2	ENSG00000130775.15	1	27872543	27886685	0.0176084	0.00578167	0.00248762	18460	0.126477	No
Breast-MammaryTissue	395	RPA2	ENSG00000117748.9	1	27891524	27914746	-0.00197963	0.00284363	0.486759	18460	0.833175	No
Breast-MammaryTissue	395	SMPDL3B	ENSG00000130768.14	1	27934993	27959157	0.00819632	0.011529	0.477572	18460	0.830455	No
Breast-MammaryTissue	395	XKR8	ENSG00000158156.7	1	27959462	27968096	-0.0024586	0.00291514	0.399551	18460	0.789944	No
Breast-MammaryTissue	395	EYA3	ENSG00000158161.15	1	27970344	28088696	-0.000271272	0.00206119	0.895364	18460	0.977776	No
Breast-MammaryTissue	395	PTAFR	ENSG00000169403.11	1	28147166	28193936	0.0140912	0.00668008	0.0355736	18460	0.360619	No
Breast-MammaryTissue	395	DNAJC8	ENSG00000126698.10	1	28199456	28233025	-0.00399795	0.00150536	0.00825109	18460	0.20687	No
Breast-MammaryTissue	395	ATPIF1	ENSG00000130770.17	1	28236109	28246906	-0.00258302	0.00221776	0.244886	18460	0.682457	No
Breast-MammaryTissue	395	SESN2	ENSG00000130766.4	1	28259527	28282491	0.000825378	0.00463063	0.858629	18460	0.97049	No
Breast-MammaryTissue	395	MED18	ENSG00000130772.13	1	28329002	28335967	-0.00289306	0.00305268	0.343889	18460	0.754721	No
Breast-MammaryTissue	395	PHACTR4	ENSG00000204138.12	1	28369582	28500369	-0.00544126	0.00211232	0.0103803	18460	0.223595	No
Breast-MammaryTissue	395	RCC1	ENSG00000180198.15	1	28505943	28539300	-0.00616586	0.00396228	0.120523	18460	0.542595	No
Breast-MammaryTissue	395	TRNAU1AP	ENSG00000180098.9	1	28553085	28578537	-0.00354671	0.00198367	0.074595	18460	0.468979	No
Breast-MammaryTissue	395	TAF12	ENSG00000120656.11	1	28589323	28643085	-0.000612242	0.00220175	0.781112	18460	0.95046	No
Breast-MammaryTissue	395	RAB42	ENSG00000188060.7	1	28592200	28595443	-0.00719194	0.00610738	0.239715	18460	0.677053	No
Breast-MammaryTissue	395	LINC01715	ENSG00000229388.1	1	28643228	28648581	-0.00263928	0.00793876	0.739732	18460	0.936836	No
Breast-MammaryTissue	395	GMEB1	ENSG00000162419.12	1	28668732	28719353	-0.00771787	0.0023026	0.000884965	18460	0.0793032	No
Breast-MammaryTissue	395	YTHDF2	ENSG00000198492.15	1	28736621	28769775	0.00303343	0.00169555	0.0744175	18460	0.468979	No
Breast-MammaryTissue	395	OPRD1	ENSG00000116329.10	1	28812142	28871267	-0.0040487	0.0140353	0.773151	18460	0.948704	No
Breast-MammaryTissue	395	EPB41	ENSG00000159023.19	1	28887091	29119427	-0.00316879	0.00288039	0.271987	18460	0.704295	No
Breast-MammaryTissue	395	TMEM200B	ENSG00000253304.1	1	29120047	29123935	-0.00111711	0.00401553	0.781015	18460	0.95046	No
Breast-MammaryTissue	395	SRSF4	ENSG00000116350.16	1	29147743	29181987	-0.000833873	0.00173952	0.631956	18460	0.899784	No
Breast-MammaryTissue	395	MECR	ENSG00000116353.15	1	29192873	29230942	0.000469649	0.00253075	0.852877	18460	0.969256	No
Breast-MammaryTissue	395	PTPRU	ENSG00000060656.19	1	29236516	29326813	0.000859204	0.00414887	0.83605	18460	0.966223	No
Breast-MammaryTissue	395	MATN1	ENSG00000162510.5	1	30711277	30723587	-0.00869919	0.00950135	0.360482	18460	0.767709	No
Breast-MammaryTissue	395	LAPTM5	ENSG00000162511.7	1	30732469	30757820	-0.00308488	0.00467348	0.509608	18460	0.843688	No
Breast-MammaryTissue	395	LINC01778	ENSG00000223382.4	1	30824228	30834431	-0.00677424	0.0128531	0.598472	18460	0.885184	No
Breast-MammaryTissue	395	SDC3	ENSG00000162512.15	1	30869467	30908761	0.000930935	0.00398911	0.815603	18460	0.959569	No
Breast-MammaryTissue	395	PUM1	ENSG00000134644.15	1	30931506	31065991	-0.000118811	0.0015703	0.939729	18460	0.990056	No
Breast-MammaryTissue	395	NKAIN1	ENSG00000084628.9	1	31179745	31239554	0.0116129	0.0163339	0.477548	18460	0.830455	No
Breast-MammaryTissue	395	SNRNP40	ENSG00000060688.12	1	31259568	31296782	-0.00150916	0.00185291	0.415889	18460	0.798306	No
Breast-MammaryTissue	395	ZCCHC17	ENSG00000121766.15	1	31296982	31364953	0.00295237	0.00188238	0.11763	18460	0.538021	No
Breast-MammaryTissue	395	FABP3	ENSG00000121769.7	1	31365625	31376850	0.00200451	0.0102312	0.844779	18460	0.967786	No
Breast-MammaryTissue	395	SERINC2	ENSG00000168528.11	1	31409565	31434680	-0.000199467	0.00641756	0.975221	18460	0.995402	No
Breast-MammaryTissue	395	TINAGL1	ENSG00000142910.15	1	31576485	31587686	0.00269513	0.00301342	0.371697	18460	0.774788	No
Breast-MammaryTissue	395	HCRTR1	ENSG00000121764.11	1	31617686	31632494	-0.00597126	0.0106353	0.574822	18460	0.876331	No
Breast-MammaryTissue	395	PEF1	ENSG00000162517.12	1	31629862	31644896	-0.00137328	0.00155902	0.378962	18460	0.778274	No
Breast-MammaryTissue	395	COL16A1	ENSG00000084636.17	1	31652247	31704319	0.00196278	0.00453344	0.665297	18460	0.911556	No
Breast-MammaryTissue	395	ADGRB2	ENSG00000121753.12	1	31727117	31764893	0.00552851	0.00760455	0.467682	18460	0.825151	No
Breast-MammaryTissue	395	SPOCD1	ENSG00000134668.12	1	31790422	31816051	0.0126521	0.0132986	0.342025	18460	0.753794	No
Breast-MammaryTissue	395	RP11-84A19.4	ENSG00000269967.1	1	31851913	31921841	-0.0301762	0.0104387	0.00406735	18460	0.156624	No
Breast-MammaryTissue	395	PTP4A2	ENSG00000184007.18	1	31906421	31944856	-0.00585295	0.00208047	0.00516335	18460	0.170777	No
Breast-MammaryTissue	395	RP4-534N18.2	ENSG00000228634.1	1	31933020	31933975	-0.00438071	0.0128845	0.734049	18460	0.934892	No
Breast-MammaryTissue	395	KHDRBS1	ENSG00000121774.17	1	32013829	32060850	-0.0030755	0.00157176	0.0511248	18460	0.417965	No
Breast-MammaryTissue	395	TMEM39B	ENSG00000121775.17	1	32072031	32102866	0.00253714	0.00218959	0.247308	18460	0.684677	No
Breast-MammaryTissue	395	KPNA6	ENSG00000025800.13	1	32108038	32176375	-0.00033201	0.00149106	0.823916	18460	0.962266	No
Breast-MammaryTissue	395	TXLNA	ENSG00000084652.15	1	32179686	32198285	-0.000171796	0.00186387	0.926611	18460	0.98647	No
Breast-MammaryTissue	395	CCDC28B	ENSG00000160050.14	1	32200386	32205387	-7.09101e-05	0.00339727	0.983358	18460	0.996749	No
Breast-MammaryTissue	395	IQCC	ENSG00000160051.11	1	32205759	32208687	0.00017478	0.0030504	0.954339	18460	0.991806	No
Breast-MammaryTissue	395	DCDC2B	ENSG00000222046.2	1	32209094	32215846	0.00525416	0.00729954	0.472103	18460	0.827673	No
Breast-MammaryTissue	395	TMEM234	ENSG00000160055.19	1	32214477	32222357	-0.00205341	0.00276997	0.458972	18460	0.821663	No
Breast-MammaryTissue	395	EIF3I	ENSG00000084623.11	1	32222019	32231604	-0.00402714	0.00153493	0.00905625	18460	0.212695	No
Breast-MammaryTissue	395	FAM167B	ENSG00000183615.5	1	32247233	32248856	-0.00356905	0.00664716	0.591638	18460	0.882485	No
Breast-MammaryTissue	395	LCK	ENSG00000182866.16	1	32251239	32286165	0.00446388	0.00574621	0.437746	18460	0.812854	No
Breast-MammaryTissue	395	HDAC1	ENSG00000116478.11	1	32292086	32333635	-0.00126292	0.00215586	0.55836	18460	0.870358	No
Breast-MammaryTissue	395	MARCKSL1	ENSG00000175130.6	1	32333832	32336379	0.00744104	0.00497326	0.135445	18460	0.565741	No
Breast-MammaryTissue	395	TSSK3	ENSG00000162526.6	1	32351521	32364312	0.00132793	0.00316559	0.6751	18460	0.915676	No
Breast-MammaryTissue	395	FAM229A	ENSG00000225828.1	1	32361270	32362196	0.000702875	0.00493878	0.886906	18460	0.97547	No
Breast-MammaryTissue	395	BSDC1	ENSG00000160058.18	1	32365103	32394448	-0.00162375	0.00162831	0.319317	18460	0.7371	No
Breast-MammaryTissue	395	ZBTB8A	ENSG00000160062.14	1	32539427	32605939	0.00375217	0.00333433	0.261179	18460	0.695729	No
Breast-MammaryTissue	395	ZBTB8OS	ENSG00000176261.15	1	32620820	32650903	-0.000127852	0.00196201	0.948079	18460	0.991282	No
Breast-MammaryTissue	395	RBBP4	ENSG00000162521.18	1	32651142	32686211	-0.000565246	0.00141515	0.689809	18460	0.920876	No
Breast-MammaryTissue	395	SYNC	ENSG00000162520.14	1	32694865	32703596	0.0236271	0.00651532	0.000327368	18460	0.0511777	No
Breast-MammaryTissue	395	KIAA1522	ENSG00000162522.10	1	32741885	32774970	0.000776496	0.00381967	0.83902	18460	0.966575	No
Breast-MammaryTissue	395	YARS	ENSG00000134684.10	1	32775237	32818153	-0.00213778	0.00275813	0.438781	18460	0.813243	No
Breast-MammaryTissue	395	S100PBP	ENSG00000116497.17	1	32816767	32858879	0.00253128	0.00196987	0.199591	18460	0.640383	No
Breast-MammaryTissue	395	FNDC5	ENSG00000160097.16	1	32862268	32872482	-5.55182e-05	0.00779572	0.994322	18460	0.999181	No
Breast-MammaryTissue	395	HPCA	ENSG00000121905.9	1	32885994	32898441	-0.0159951	0.0126414	0.206553	18460	0.646148	No
Breast-MammaryTissue	395	TMEM54	ENSG00000121900.18	1	32894647	32901438	0.00446382	0.00407211	0.273701	18460	0.704809	No
Breast-MammaryTissue	395	RNF19B	ENSG00000116514.16	1	32936445	32964685	0.000971133	0.00353174	0.78349	18460	0.951625	No
Breast-MammaryTissue	395	AK2	ENSG00000004455.16	1	33007940	33080996	-0.00244569	0.00220243	0.26752	18460	0.700409	No
Breast-MammaryTissue	395	AZIN2	ENSG00000142920.16	1	33081104	33120530	-0.00119065	0.00354401	0.73709	18460	0.93532	No
Breast-MammaryTissue	395	TRIM62	ENSG00000116525.13	1	33145402	33182059	0.00100442	0.00277089	0.717192	18460	0.928886	No
Breast-MammaryTissue	395	ZNF362	ENSG00000160094.14	1	33256545	33300719	0.00456525	0.00198932	0.022295	18460	0.300202	No
Breast-MammaryTissue	395	RP11-415J8.7	ENSG00000270115.1	1	33261212	33261680	0.00522841	0.0132446	0.693248	18460	0.922266	No
Breast-MammaryTissue	395	A3GALT2	ENSG00000184389.9	1	33306766	33321098	-0.0196687	0.0161814	0.224942	18460	0.665087	No
Breast-MammaryTissue	395	PHC2	ENSG00000134686.18	1	33323623	33431052	-0.00242433	0.00237587	0.308201	18460	0.729016	No
Breast-MammaryTissue	395	ZSCAN20	ENSG00000121903.14	1	33472645	33496507	-0.0036753	0.00333348	0.270937	18460	0.703035	No
Breast-MammaryTissue	395	CSMD2	ENSG00000121904.17	1	33513999	34165842	0.0100244	0.00940483	0.287171	18460	0.714251	No
Breast-MammaryTissue	395	SMIM12	ENSG00000163866.8	1	34712737	34859816	-0.000518329	0.0018603	0.780686	18460	0.95046	No
Breast-MammaryTissue	395	GJB5	ENSG00000189280.3	1	34755047	34758512	-0.0241404	0.0139568	0.0845187	18460	0.489596	No
Breast-MammaryTissue	395	GJB4	ENSG00000189433.5	1	34759741	34763724	-0.0285089	0.0172477	0.0991897	18460	0.513071	No
Breast-MammaryTissue	395	GJB3	ENSG00000188910.7	1	34781189	34786369	-0.0219487	0.0131842	0.0967987	18460	0.509248	No
Breast-MammaryTissue	395	GJA4	ENSG00000187513.8	1	34792998	34795747	0.015677	0.0063379	0.0138232	18460	0.247503	No
Breast-MammaryTissue	395	DLGAP3	ENSG00000116544.11	1	34865436	34929585	0.00468966	0.00675217	0.487775	18460	0.833175	No
Breast-MammaryTissue	395	TMEM35B	ENSG00000243749.1	1	34981535	34985353	0.00340819	0.00217487	0.117945	18460	0.538528	No
Breast-MammaryTissue	395	ZMYM6	ENSG00000163867.16	1	34986165	35031968	0.00303597	0.00170314	0.0754683	18460	0.470897	No
Breast-MammaryTissue	395	ZMYM1	ENSG00000197056.9	1	35059786	35115859	-0.000113019	0.00269406	0.96656	18460	0.99461	No
Breast-MammaryTissue	395	SFPQ	ENSG00000116560.10	1	35176378	35193148	0.00346308	0.00217227	0.111733	18460	0.529442	No
Breast-MammaryTissue	395	ZMYM4	ENSG00000146463.11	1	35268967	35422058	0.00338001	0.00157564	0.0325842	18460	0.347691	No
Breast-MammaryTissue	395	KIAA0319L	ENSG00000142687.17	1	35433490	35557413	-0.0042504	0.00182027	0.0200713	18460	0.287222	No
Breast-MammaryTissue	395	NCDN	ENSG00000020129.15	1	35557473	35567274	0.00134103	0.00272135	0.622459	18460	0.896372	No
Breast-MammaryTissue	395	TFAP2E	ENSG00000116819.6	1	35573370	35595328	0.00726771	0.00454051	0.110304	18460	0.528702	No
Breast-MammaryTissue	395	PSMB2	ENSG00000126067.11	1	35599544	35641844	-0.00394316	0.00143531	0.00630112	18460	0.184048	No
Breast-MammaryTissue	395	C1orf216	ENSG00000142686.7	1	35713875	35719472	0.00470701	0.00261641	0.0728215	18460	0.465795	No
Breast-MammaryTissue	395	CLSPN	ENSG00000092853.13	1	35720218	35769967	-0.00888309	0.00974641	0.362662	18460	0.769455	No
Breast-MammaryTissue	395	AGO4	ENSG00000134698.10	1	35808172	35857890	-0.000380597	0.00231115	0.869286	18460	0.972379	No
Breast-MammaryTissue	395	AGO1	ENSG00000092847.11	1	35869808	35930528	0.00172454	0.00204817	0.400333	18460	0.790767	No
Breast-MammaryTissue	395	AGO3	ENSG00000126070.19	1	35930718	36072500	-0.000363794	0.00191888	0.849737	18460	0.968747	No
Breast-MammaryTissue	395	TEKT2	ENSG00000092850.11	1	36084075	36088275	0.00664763	0.00956728	0.487594	18460	0.833175	No
Breast-MammaryTissue	395	ADPRHL2	ENSG00000116863.10	1	36088875	36093932	-0.000999677	0.00232315	0.667218	18460	0.912561	No
Breast-MammaryTissue	395	COL8A2	ENSG00000171812.12	1	36095236	36125220	-0.00408138	0.00564516	0.470141	18460	0.826711	No
Breast-MammaryTissue	395	TRAPPC3	ENSG00000054116.11	1	36136570	36155964	-0.00127585	0.00165452	0.441117	18460	0.81459	No
Breast-MammaryTissue	395	MAP7D1	ENSG00000116871.15	1	36155579	36180849	-0.000720742	0.00315846	0.81962	18460	0.961487	No
Breast-MammaryTissue	395	THRAP3	ENSG00000054118.13	1	36224416	36305357	-0.00268192	0.0017926	0.135472	18460	0.565741	No
Breast-MammaryTissue	395	SH3D21	ENSG00000214193.10	1	36306387	36324886	-0.00994988	0.0063706	0.119173	18460	0.540211	No
Breast-MammaryTissue	395	EVA1B	ENSG00000142694.6	1	36322031	36323615	0.0016993	0.00417129	0.683962	18460	0.918719	No
Breast-MammaryTissue	395	STK40	ENSG00000196182.10	1	36339624	36385896	-0.00119418	0.00248882	0.631637	18460	0.899555	No
Breast-MammaryTissue	395	LSM10	ENSG00000181817.5	1	36391238	36397892	-0.000635693	0.0023703	0.7887	18460	0.952288	No
Breast-MammaryTissue	395	OSCP1	ENSG00000116885.18	1	36415827	36450451	0.00306899	0.00311079	0.324495	18460	0.741805	No
Breast-MammaryTissue	395	MRPS15	ENSG00000116898.11	1	36455718	36464437	-0.00925587	0.00220001	3.24212e-05	18460	0.0196864	Yes
Breast-MammaryTissue	395	CSF3R	ENSG00000119535.17	1	36466043	36483278	4.14654e-05	0.00853933	0.996128	18460	0.999531	No
Breast-MammaryTissue	395	GRIK3	ENSG00000163873.9	1	36795527	37034129	0.000763241	0.00994394	0.93886	18460	0.990024	No
Breast-MammaryTissue	395	ZC3H12A	ENSG00000163874.10	1	37474552	37484379	0.00913671	0.00598738	0.127858	18460	0.555749	No
Breast-MammaryTissue	395	MEAF6	ENSG00000163875.15	1	37492575	37514774	-0.00291323	0.00192035	0.130106	18460	0.560897	No
Breast-MammaryTissue	395	SNIP1	ENSG00000163877.10	1	37534449	37554344	-0.000819359	0.0022895	0.720637	18460	0.929362	No
Breast-MammaryTissue	395	DNALI1	ENSG00000163879.10	1	37556919	37566815	-0.00367486	0.00403295	0.362773	18460	0.769455	No
Breast-MammaryTissue	395	GNL2	ENSG00000134697.12	1	37566858	37595935	-0.00400116	0.00210831	0.0584934	18460	0.43482	No
Breast-MammaryTissue	395	RSPO1	ENSG00000169218.13	1	37611350	37634923	0.00454786	0.0143575	0.751605	18460	0.941227	No
Breast-MammaryTissue	395	C1orf109	ENSG00000116922.14	1	37681570	37692249	-0.00293404	0.00237401	0.217273	18460	0.659264	No
Breast-MammaryTissue	395	CDCA8	ENSG00000134690.10	1	37692418	37709719	-0.0131296	0.00548218	0.0171151	18460	0.265947	No
Breast-MammaryTissue	395	EPHA10	ENSG00000183317.16	1	37713880	37765133	0.00922785	0.0111397	0.407987	18460	0.79387	No
Breast-MammaryTissue	395	MANEAL	ENSG00000185090.14	1	37793802	37801137	0.00071625	0.00498389	0.885805	18460	0.975421	No
Breast-MammaryTissue	395	YRDC	ENSG00000196449.3	1	37802944	37806976	-0.00067621	0.00273881	0.805122	18460	0.956647	No
Breast-MammaryTissue	395	C1orf122	ENSG00000197982.13	1	37806979	37809454	0.00532784	0.00300261	0.0768121	18460	0.473588	No
Breast-MammaryTissue	395	MTF1	ENSG00000188786.9	1	37809567	37859620	0.000208156	0.00267291	0.937968	18460	0.989862	No
Breast-MammaryTissue	395	INPP5B	ENSG00000204084.12	1	37861092	37947057	-0.00618092	0.00273236	0.0242653	18460	0.312666	No
Breast-MammaryTissue	395	SF3A3	ENSG00000183431.11	1	37956975	37990921	-0.00410552	0.00168084	0.0150479	18460	0.253484	No
Breast-MammaryTissue	395	FHL3	ENSG00000183386.9	1	37996770	38005606	-0.000120139	0.0038778	0.975301	18460	0.995402	No
Breast-MammaryTissue	395	UTP11	ENSG00000183520.11	1	38009258	38024824	-0.00275119	0.00203631	0.177494	18460	0.615509	No
Breast-MammaryTissue	395	POU3F1	ENSG00000185668.7	1	38044611	38046794	-0.00862606	0.0162284	0.595361	18460	0.883627	No
Breast-MammaryTissue	395	RP5-884C9.2	ENSG00000224592.5	1	38047314	38119025	0.0017305	0.01583	0.913009	18460	0.982014	No
Breast-MammaryTissue	395	RRAGC	ENSG00000116954.7	1	38838198	38859823	-0.00214281	0.00301361	0.477501	18460	0.830455	No
Breast-MammaryTissue	395	MYCBP	ENSG00000214114.8	1	38864236	38873368	0.000599851	0.00306595	0.844991	18460	0.967838	No
Breast-MammaryTissue	395	GJA9	ENSG00000131233.9	1	38874551	38881587	-0.0123085	0.0124834	0.324776	18460	0.741975	No
Breast-MammaryTissue	395	RHBDL2	ENSG00000158315.10	1	38885807	38941799	0.00244198	0.00560554	0.663352	18460	0.910783	No
Breast-MammaryTissue	395	AKIRIN1	ENSG00000174574.15	1	38991223	39006059	0.00234669	0.00253163	0.354554	18460	0.762232	No
Breast-MammaryTissue	395	NDUFS5	ENSG00000168653.10	1	39026318	39034636	-0.00574719	0.00290589	0.0486902	18460	0.409402	No
Breast-MammaryTissue	395	MACF1	ENSG00000127603.23	1	39081316	39487177	0.0027876	0.0022007	0.206057	18460	0.646029	No
Breast-MammaryTissue	395	BMP8A	ENSG00000183682.7	1	39491646	39525935	-0.00680794	0.00779385	0.382951	18460	0.780032	No
Breast-MammaryTissue	395	PABPC4	ENSG00000090621.13	1	39560816	39576790	-0.00323507	0.00255626	0.206465	18460	0.646148	No
Breast-MammaryTissue	395	HEYL	ENSG00000163909.7	1	39624153	39639945	0.022006	0.00819056	0.00753789	18460	0.200503	No
Breast-MammaryTissue	395	HPCAL4	ENSG00000116983.12	1	39678648	39691689	0.0176018	0.0162052	0.278099	18460	0.707686	No
Breast-MammaryTissue	395	PPIE	ENSG00000084072.16	1	39692182	39763914	-0.00521691	0.00416439	0.211083	18460	0.650852	No
Breast-MammaryTissue	395	BMP8B	ENSG00000116985.11	1	39757182	39788861	-0.00502228	0.00574176	0.382304	18460	0.77996	No
Breast-MammaryTissue	395	OXCT2	ENSG00000198754.5	1	39769523	39771348	-0.0213926	0.01337	0.110434	18460	0.528702	No
Breast-MammaryTissue	395	TRIT1	ENSG00000043514.15	1	39841022	39883511	0.00422414	0.00233629	0.0714027	18460	0.463692	No
Breast-MammaryTissue	395	MYCL	ENSG00000116990.10	1	39895426	39902256	-0.00219929	0.0102045	0.829478	18460	0.964316	No
Breast-MammaryTissue	395	MFSD2A	ENSG00000168389.17	1	39955112	39969968	-0.00229298	0.013212	0.862311	18460	0.971021	No
Breast-MammaryTissue	395	CAP1	ENSG00000131236.16	1	40040233	40072649	-0.00080365	0.00169246	0.635178	18460	0.900591	No
Breast-MammaryTissue	395	PPT1	ENSG00000131238.16	1	40072705	40097703	-0.00567465	0.00241845	0.0194787	18460	0.28261	No
Breast-MammaryTissue	395	RLF	ENSG00000117000.8	1	40161373	40240921	0.00474679	0.00247059	0.0554535	18460	0.425131	No
Breast-MammaryTissue	395	ZMPSTE24	ENSG00000084073.8	1	40258107	40294184	-0.000520185	0.00194181	0.788935	18460	0.952288	No
Breast-MammaryTissue	395	COL9A2	ENSG00000049089.13	1	40300487	40317294	-0.00396474	0.00704599	0.573981	18460	0.876027	No
Breast-MammaryTissue	395	SMAP2	ENSG00000084070.11	1	40344850	40423326	-0.00307531	0.00380554	0.41954	18460	0.801363	No
Breast-MammaryTissue	395	ZFP69B	ENSG00000187801.14	1	40450107	40463718	-0.00733042	0.00724064	0.312004	18460	0.731376	No
Breast-MammaryTissue	395	ZFP69	ENSG00000187815.9	1	40477215	40496343	0.00867308	0.00327295	0.0083936	18460	0.20687	No
Breast-MammaryTissue	395	EXO5	ENSG00000164002.11	1	40508741	40516556	-0.000919479	0.00329762	0.780529	18460	0.95046	No
Breast-MammaryTissue	395	ZNF684	ENSG00000117010.15	1	40531561	40548169	-0.00251835	0.00345023	0.465904	18460	0.8236	No
Breast-MammaryTissue	395	RIMS3	ENSG00000117016.9	1	40620679	40665657	-0.00907064	0.00712733	0.203932	18460	0.64409	No
Breast-MammaryTissue	395	NFYC	ENSG00000066136.20	1	40692067	40771603	-0.00554998	0.00176313	0.00177751	18460	0.11053	No
Breast-MammaryTissue	395	KCNQ4	ENSG00000117013.14	1	40784012	40840452	0.0118545	0.00440039	0.00737989	18460	0.198689	No
Breast-MammaryTissue	395	CITED4	ENSG00000179862.6	1	40861051	40862366	0.00838177	0.00698311	0.230787	18460	0.67113	No
Breast-MammaryTissue	395	CTPS1	ENSG00000171793.13	1	40979335	41012565	0.00540432	0.004178	0.196632	18460	0.636898	No
Breast-MammaryTissue	395	SLFNL1	ENSG00000171790.15	1	41020226	41023237	-0.00788194	0.00857223	0.358442	18460	0.766193	No
Breast-MammaryTissue	395	SCMH1	ENSG00000010803.16	1	41027200	41242116	-0.00408956	0.00211281	0.0536718	18460	0.421789	No
Breast-MammaryTissue	395	RP11-399E6.1	ENSG00000235358.1	1	41242373	41284861	0.00465066	0.0151388	0.758862	18460	0.942768	No
Breast-MammaryTissue	395	FOXO6	ENSG00000204060.6	1	41361922	41383590	0.0072025	0.00606511	0.235774	18460	0.675452	No
Breast-MammaryTissue	395	EDN2	ENSG00000127129.9	1	41478775	41484673	0.0167715	0.0161319	0.299178	18460	0.722504	No
Breast-MammaryTissue	395	HIVEP3	ENSG00000127124.14	1	41506365	42035925	-0.0118154	0.00446218	0.00844331	18460	0.207732	No
Breast-MammaryTissue	395	FOXJ3	ENSG00000198815.8	1	42176539	42335877	-0.00449086	0.00165718	0.00704005	18460	0.19368	No
Breast-MammaryTissue	395	RIMKLA	ENSG00000177181.14	1	42380795	42422578	0.0109867	0.00793081	0.166783	18460	0.603691	No
Breast-MammaryTissue	395	ZMYND12	ENSG00000066185.12	1	42430329	42456116	0.00476819	0.00603847	0.430242	18460	0.808328	No
Breast-MammaryTissue	395	PPCS	ENSG00000127125.8	1	42456268	42460414	0.00429559	0.00188162	0.0229974	18460	0.30608	No
Breast-MammaryTissue	395	CCDC30	ENSG00000186409.14	1	42463330	42654664	0.00309447	0.00361434	0.392456	18460	0.785833	No
Breast-MammaryTissue	395	PPIH	ENSG00000171960.10	1	42658425	42676758	-0.00289183	0.00227265	0.204005	18460	0.64409	No
Breast-MammaryTissue	395	RP5-994D16.3	ENSG00000234917.2	1	42678735	42681659	0.0111916	0.00817391	0.171765	18460	0.608247	No
Breast-MammaryTissue	395	YBX1	ENSG00000065978.18	1	42682427	42702349	-0.00588824	0.00226475	0.00969426	18460	0.219332	No
Breast-MammaryTissue	395	CLDN19	ENSG00000164007.10	1	42733093	42740254	0.00554939	0.0205105	0.786876	18460	0.952057	No
Breast-MammaryTissue	395	P3H1	ENSG00000117385.15	1	42746335	42767084	0.00113504	0.00190114	0.550849	18460	0.866504	No
Breast-MammaryTissue	395	C1orf50	ENSG00000164008.14	1	42767269	42775747	-0.00379503	0.00237439	0.110819	18460	0.529017	No
Breast-MammaryTissue	395	TMEM269	ENSG00000274386.5	1	42785007	42816619	7.24224e-05	0.0074068	0.992204	18460	0.999181	No
Breast-MammaryTissue	395	SVBP	ENSG00000177868.11	1	42807052	42816804	0.00135427	0.00254038	0.594283	18460	0.883386	No
Breast-MammaryTissue	395	ERMAP	ENSG00000164010.13	1	42817124	42844989	0.00671077	0.00301149	0.02645	18460	0.322288	No
Breast-MammaryTissue	395	ZNF691	ENSG00000164011.17	1	42846573	42852477	-0.00270917	0.00291662	0.353556	18460	0.762026	No
Breast-MammaryTissue	395	SLC2A1	ENSG00000117394.20	1	42925375	42959048	-0.000978813	0.00738642	0.894648	18460	0.977776	No
Breast-MammaryTissue	395	SLC2A1-AS1	ENSG00000227533.5	1	42959295	42983358	0.0144713	0.0122814	0.239422	18460	0.677033	No
Breast-MammaryTissue	395	FAM183A	ENSG00000186973.10	1	43145153	43156396	0.0154732	0.0127822	0.226841	18460	0.666373	No
Breast-MammaryTissue	395	EBNA1BP2	ENSG00000117395.12	1	43164175	43270936	-0.0011582	0.001961	0.555134	18460	0.868602	No
Breast-MammaryTissue	395	CFAP57	ENSG00000243710.7	1	43172864	43254358	0.00203473	0.0133919	0.879319	18460	0.974092	No
Breast-MammaryTissue	395	TMEM125	ENSG00000179178.10	1	43269994	43274002	0.015634	0.0125325	0.213003	18460	0.653941	No
Breast-MammaryTissue	395	C1orf210	ENSG00000253313.5	1	43281883	43285617	-0.00248685	0.0104566	0.812146	18460	0.957935	No
Breast-MammaryTissue	395	TIE1	ENSG00000066056.13	1	43300993	43323108	0.00327078	0.00393114	0.405931	18460	0.792961	No
Breast-MammaryTissue	395	MPL	ENSG00000117400.16	1	43337849	43352772	0.00392976	0.00799322	0.623265	18460	0.896407	No
Breast-MammaryTissue	395	CDC20	ENSG00000117399.13	1	43358955	43363203	-0.00033517	0.00889207	0.969952	18460	0.995111	No
Breast-MammaryTissue	395	ELOVL1	ENSG00000066322.14	1	43363397	43368074	0.000271042	0.0024162	0.910743	18460	0.980997	No
Breast-MammaryTissue	395	MED8	ENSG00000159479.16	1	43383917	43389808	0.000636524	0.00224235	0.776671	18460	0.95006	No
Breast-MammaryTissue	395	SZT2	ENSG00000198198.15	1	43389882	43454247	0.000136496	0.00179052	0.939275	18460	0.990024	No
Breast-MammaryTissue	395	PTPRF	ENSG00000142949.16	1	43525187	43623666	-0.000287226	0.00389128	0.941199	18460	0.990319	No
Breast-MammaryTissue	395	KDM4A	ENSG00000066135.12	1	43650158	43705515	0.00386053	0.00213292	0.0711043	18460	0.463692	No
Breast-MammaryTissue	395	ST3GAL3	ENSG00000126091.19	1	43705824	43931165	-0.00178934	0.00239384	0.455246	18460	0.820367	No
Breast-MammaryTissue	395	ARTN	ENSG00000117407.16	1	43933320	43937241	0.0080145	0.00940008	0.394429	18460	0.786147	No
Breast-MammaryTissue	395	IPO13	ENSG00000117408.10	1	43946939	43968022	-0.0013673	0.00220436	0.535457	18460	0.858201	No
Breast-MammaryTissue	395	DPH2	ENSG00000132768.13	1	43970000	43973369	-0.00265852	0.0027076	0.326799	18460	0.742961	No
Breast-MammaryTissue	395	ATP6V0B	ENSG00000117410.13	1	43974487	43978295	-0.00250834	0.00220018	0.254993	18460	0.690387	No
Breast-MammaryTissue	395	B4GALT2	ENSG00000117411.16	1	43978943	43991170	0.006971	0.00273095	0.0110901	18460	0.228772	No
Breast-MammaryTissue	395	CCDC24	ENSG00000159214.12	1	43991359	43996482	0.00222643	0.00327493	0.497026	18460	0.837298	No
Breast-MammaryTissue	395	SLC6A9	ENSG00000196517.11	1	43991500	44031467	-0.00281827	0.00611561	0.645187	18460	0.904013	No
Breast-MammaryTissue	395	RP5-1198O20.4	ENSG00000230615.6	1	44030443	44115913	-0.00216044	0.0117599	0.85434	18460	0.969516	No
Breast-MammaryTissue	395	DMAP1	ENSG00000178028.13	1	44213455	44220681	-0.000440374	0.00185345	0.812325	18460	0.957935	No
Breast-MammaryTissue	395	ERI3	ENSG00000117419.14	1	44221070	44355260	0.0025474	0.00161005	0.114454	18460	0.533562	No
Breast-MammaryTissue	395	RNF220	ENSG00000187147.17	1	44405194	44651724	-0.00111768	0.00187731	0.551963	18460	0.867095	No
Breast-MammaryTissue	395	TMEM53	ENSG00000126106.13	1	44635238	44674555	-0.0058922	0.00287938	0.0414234	18460	0.383297	No
Breast-MammaryTissue	395	C1orf228	ENSG00000198520.10	1	44674713	44725591	0.00223684	0.0059161	0.705576	18460	0.926893	No
Breast-MammaryTissue	395	KIF2C	ENSG00000142945.12	1	44739818	44767767	-0.0103094	0.00763617	0.17781	18460	0.615715	No
Breast-MammaryTissue	395	RPS8	ENSG00000142937.11	1	44775251	44778779	-0.00357524	0.0024487	0.145116	18460	0.573822	No
Breast-MammaryTissue	395	BEST4	ENSG00000142959.4	1	44783585	44787705	0.00273905	0.00777722	0.724895	18460	0.931163	No
Breast-MammaryTissue	395	PLK3	ENSG00000173846.12	1	44800225	44805912	0.00521094	0.00491408	0.289644	18460	0.715993	No
Breast-MammaryTissue	395	TCTEX1D4	ENSG00000188396.3	1	44805991	44806675	0.00553601	0.0108253	0.609375	18460	0.88998	No
Breast-MammaryTissue	395	BTBD19	ENSG00000222009.8	1	44808482	44814129	0.0015599	0.00429253	0.716513	18460	0.928765	No
Breast-MammaryTissue	395	PTCH2	ENSG00000117425.13	1	44819844	44843063	0.00582359	0.00486159	0.231726	18460	0.671848	No
Breast-MammaryTissue	395	EIF2B3	ENSG00000070785.16	1	44850522	44986722	-0.00124254	0.00252211	0.622543	18460	0.896372	No
Breast-MammaryTissue	395	HECTD3	ENSG00000126107.14	1	45002540	45011329	-0.00259336	0.00201335	0.198516	18460	0.638706	No
Breast-MammaryTissue	395	UROD	ENSG00000126088.13	1	45012147	45015575	-0.000898962	0.00177241	0.612315	18460	0.89136	No
Breast-MammaryTissue	395	ZSWIM5	ENSG00000162415.6	1	45016399	45306209	0.00506658	0.0044886	0.259722	18460	0.694845	No
Breast-MammaryTissue	395	LINC01144	ENSG00000281912.1	1	45303910	45305619	0.00396097	0.00541754	0.465154	18460	0.823529	No
Breast-MammaryTissue	395	HPDL	ENSG00000186603.5	1	45326905	45328533	-0.00586516	0.00987821	0.553041	18460	0.86746	No
Breast-MammaryTissue	395	MUTYH	ENSG00000132781.17	1	45329163	45338656	-0.00140385	0.00216184	0.516495	18460	0.847736	No
Breast-MammaryTissue	395	TOE1	ENSG00000132773.11	1	45339670	45343882	-0.001211	0.00275468	0.66047	18460	0.909579	No
Breast-MammaryTissue	395	TESK2	ENSG00000070759.16	1	45343976	45491166	0.00259488	0.00321935	0.42074	18460	0.802197	No
Breast-MammaryTissue	395	CCDC163	ENSG00000280670.2	1	45493866	45500052	0.0148451	0.0120386	0.218305	18460	0.659881	No
Breast-MammaryTissue	395	MMACHC	ENSG00000132763.14	1	45500080	45513382	-0.00366169	0.00319089	0.251893	18460	0.68752	No
Breast-MammaryTissue	395	PRDX1	ENSG00000117450.13	1	45514507	45523047	0.00131133	0.00219784	0.551107	18460	0.866562	No
Breast-MammaryTissue	395	AKR1A1	ENSG00000117448.13	1	45550543	45570049	0.00228993	0.00201357	0.256164	18460	0.691417	No
Breast-MammaryTissue	395	NASP	ENSG00000132780.16	1	45583846	45618904	0.00432476	0.00271566	0.112114	18460	0.530112	No
Breast-MammaryTissue	395	CCDC17	ENSG00000159588.14	1	45620044	45624057	0.00797679	0.00388739	0.0408704	18460	0.380856	No
Breast-MammaryTissue	395	GPBP1L1	ENSG00000159592.10	1	45627304	45687146	-0.00260381	0.00146464	0.0762553	18460	0.472378	No
Breast-MammaryTissue	395	TMEM69	ENSG00000159596.6	1	45687214	45694323	-0.0038971	0.00200407	0.0525754	18460	0.421106	No
Breast-MammaryTissue	395	IPP	ENSG00000197429.10	1	45694444	45750650	0.000115301	0.0026531	0.965359	18460	0.99461	No
Breast-MammaryTissue	395	MAST2	ENSG00000086015.20	1	45786987	46036124	-0.000219286	0.00258321	0.932395	18460	0.988174	No
Breast-MammaryTissue	395	PIK3R3	ENSG00000117461.14	1	46040140	46133036	0.0181524	0.0062414	0.00385051	18460	0.153752	No
Breast-MammaryTissue	395	TSPAN1	ENSG00000117472.9	1	46175073	46185958	0.00290125	0.00774164	0.708052	18460	0.926893	No
Breast-MammaryTissue	395	POMGNT1	ENSG00000085998.13	1	46188682	46198443	-0.00272189	0.00206715	0.188734	18460	0.628416	No
Breast-MammaryTissue	395	LURAP1	ENSG00000171357.5	1	46203334	46221261	-0.00347489	0.0054675	0.525457	18460	0.852236	No
Breast-MammaryTissue	395	RAD54L	ENSG00000085999.11	1	46247688	46274717	-0.0101752	0.0087232	0.244179	18460	0.681657	No
Breast-MammaryTissue	395	LRRC41	ENSG00000132128.16	1	46261196	46303608	0.000976935	0.00154757	0.528251	18460	0.853961	No
Breast-MammaryTissue	395	UQCRH	ENSG00000173660.11	1	46303631	46316776	-0.00952443	0.00272395	0.000528101	18460	0.0667067	No
Breast-MammaryTissue	395	NSUN4	ENSG00000117481.10	1	46340177	46365152	-0.00181061	0.00198157	0.361452	18460	0.768622	No
Breast-MammaryTissue	395	FAAH	ENSG00000117480.15	1	46394265	46413848	0.00770314	0.00421269	0.0682644	18460	0.457408	No
Breast-MammaryTissue	395	DMBX1	ENSG00000197587.10	1	46506996	46514226	0.00759911	0.0195213	0.697297	18460	0.923195	No
Breast-MammaryTissue	395	MKNK1	ENSG00000079277.19	1	46557408	46604294	0.00333551	0.00202277	0.0999935	18460	0.514246	No
Breast-MammaryTissue	395	MOB3C	ENSG00000142961.14	1	46607715	46616891	0.000816394	0.00290551	0.77888	18460	0.95046	No
Breast-MammaryTissue	395	ATPAF1	ENSG00000123472.12	1	46632737	46673867	-0.000747253	0.00208819	0.720659	18460	0.929362	No
Breast-MammaryTissue	395	TEX38	ENSG00000186118.8	1	46668855	46673553	-0.0102905	0.013916	0.460084	18460	0.821667	No
Breast-MammaryTissue	395	EFCAB14	ENSG00000159658.10	1	46675159	46719064	-0.00179872	0.00162997	0.27051	18460	0.702935	No
Breast-MammaryTissue	395	CYP4B1	ENSG00000142973.13	1	46757838	46819413	-0.00460397	0.00838445	0.58326	18460	0.879799	No
Breast-MammaryTissue	395	CYP4A11	ENSG00000187048.12	1	46929177	46941484	-0.0170111	0.0103116	0.0998451	18460	0.514246	No
Breast-MammaryTissue	395	CYP4X1	ENSG00000186377.7	1	47023568	47050751	-0.00999987	0.00826575	0.227123	18460	0.666709	No
Breast-MammaryTissue	395	CYP4Z1	ENSG00000186160.4	1	47067488	47118319	-0.0218748	0.0156189	0.162184	18460	0.599263	No
Breast-MammaryTissue	395	CYP4A22-AS1	ENSG00000225506.2	1	47096653	47179249	-0.016463	0.014055	0.242214	18460	0.679682	No
Breast-MammaryTissue	395	CYP4A22	ENSG00000162365.11	1	47137435	47149741	0.0133791	0.0108115	0.216683	18460	0.658886	No
Breast-MammaryTissue	395	PDZK1IP1	ENSG00000162366.7	1	47183593	47191044	-0.00835682	0.0104347	0.423717	18460	0.804493	No
Breast-MammaryTissue	395	TAL1	ENSG00000162367.11	1	47216290	47232220	0.00655838	0.00465824	0.159991	18460	0.595573	No
Breast-MammaryTissue	395	STIL	ENSG00000123473.15	1	47250139	47314147	-0.00841589	0.00447632	0.0608749	18460	0.441064	No
Breast-MammaryTissue	395	CMPK1	ENSG00000162368.13	1	47333797	47378839	0.00281373	0.00232508	0.226983	18460	0.666474	No
Breast-MammaryTissue	395	FOXE3	ENSG00000186790.5	1	47416072	47418052	-8.35632e-05	0.0180519	0.996309	18460	0.999583	No
Breast-MammaryTissue	395	FOXD2	ENSG00000186564.5	1	47436017	47440691	-0.0142731	0.0069043	0.0393977	18460	0.375662	No
Breast-MammaryTissue	395	TRABD2B	ENSG00000269113.3	1	47760528	47996895	-0.00948755	0.00568872	0.096198	18460	0.508102	No
Breast-MammaryTissue	395	RP11-330M19.1	ENSG00000225028.1	1	47818066	47820237	-0.0141276	0.0159873	0.377437	18460	0.77789	No
Breast-MammaryTissue	395	SLC5A9	ENSG00000117834.12	1	48222685	48248644	-0.0015457	0.00687368	0.822202	18460	0.962133	No
Breast-MammaryTissue	395	SPATA6	ENSG00000132122.11	1	48295372	48472208	-0.00114698	0.00279602	0.681881	18460	0.918127	No
Breast-MammaryTissue	395	AGBL4	ENSG00000186094.16	1	48532855	50023913	-0.0145247	0.00978415	0.138518	18460	0.568138	No
Breast-MammaryTissue	395	BEND5	ENSG00000162373.12	1	48727523	48776969	-0.000359956	0.00299949	0.904543	18460	0.979864	No
Breast-MammaryTissue	395	FAF1	ENSG00000185104.19	1	50437028	50960263	-0.00140946	0.00161789	0.384221	18460	0.780976	No
Breast-MammaryTissue	395	CDKN2C	ENSG00000123080.10	1	50960745	50974633	-0.00484107	0.00627652	0.441018	18460	0.81459	No
Breast-MammaryTissue	395	LINC01562	ENSG00000203356.2	1	51195095	51235096	0.0140334	0.0161377	0.385077	18460	0.781328	No
Breast-MammaryTissue	395	RNF11	ENSG00000123091.4	1	51236271	51273455	-0.0015252	0.00219643	0.487863	18460	0.833175	No
Breast-MammaryTissue	395	TTC39A	ENSG00000085831.15	1	51287258	51345116	-0.0161521	0.00767871	0.0360921	18460	0.362689	No
Breast-MammaryTissue	395	EPS15	ENSG00000085832.16	1	51354263	51519328	-0.00233314	0.00197545	0.238328	18460	0.676891	No
Breast-MammaryTissue	395	OSBPL9	ENSG00000117859.18	1	51577179	51788469	0.00330204	0.00222564	0.13875	18460	0.568271	No
Breast-MammaryTissue	395	NRDC	ENSG00000078618.21	1	51789191	51878937	-0.00228907	0.00168192	0.174341	18460	0.61185	No
Breast-MammaryTissue	395	RAB3B	ENSG00000169213.6	1	51907956	51990764	-0.0196554	0.0147652	0.183936	18460	0.622499	No
Breast-MammaryTissue	395	TXNDC12	ENSG00000117862.11	1	52020131	52056124	-0.00318342	0.00179816	0.0774816	18460	0.475502	No
Breast-MammaryTissue	395	KTI12	ENSG00000198841.3	1	52032103	52033390	-0.00215919	0.00282608	0.445337	18460	0.81662	No
Breast-MammaryTissue	395	BTF3L4	ENSG00000134717.17	1	52056172	52090716	-0.00513071	0.00185775	0.00603306	18460	0.180503	No
Breast-MammaryTissue	395	ZFYVE9	ENSG00000157077.14	1	52142094	52346686	0.000337427	0.00207626	0.870987	18460	0.972379	No
Breast-MammaryTissue	395	CC2D1B	ENSG00000154222.14	1	52345723	52366193	-0.00515999	0.00192027	0.00752967	18460	0.200503	No
Breast-MammaryTissue	395	ORC1	ENSG00000085840.12	1	52372829	52404459	-0.0133147	0.00627496	0.0345064	18460	0.355462	No
Breast-MammaryTissue	395	PRPF38A	ENSG00000134748.12	1	52404564	52420839	-0.00395223	0.0017999	0.0287212	18460	0.332202	No
Breast-MammaryTissue	395	ZCCHC11	ENSG00000134744.13	1	52408282	52553487	-0.00226803	0.00179468	0.207107	18460	0.646735	No
Breast-MammaryTissue	395	GPX7	ENSG00000116157.5	1	52602372	52609051	0.000965507	0.0040626	0.812277	18460	0.957935	No
Breast-MammaryTissue	395	FAM159A	ENSG00000182183.14	1	52633344	52669683	-0.017187	0.0113765	0.1317	18460	0.563286	No
Breast-MammaryTissue	395	COA7	ENSG00000162377.5	1	52684451	52698366	-0.00498501	0.00280958	0.076831	18460	0.473588	No
Breast-MammaryTissue	395	ZYG11B	ENSG00000162378.12	1	52726467	52827342	0.000791118	0.00191713	0.680095	18460	0.917343	No
Breast-MammaryTissue	395	ZYG11A	ENSG00000203995.9	1	52842511	52894998	0.0140858	0.0123963	0.256566	18460	0.69157	No
Breast-MammaryTissue	395	ECHDC2	ENSG00000121310.16	1	52895910	52927212	0.00182362	0.00279374	0.514318	18460	0.846376	No
Breast-MammaryTissue	395	SCP2	ENSG00000116171.17	1	52927229	53051703	0.0022479	0.00209928	0.284954	18460	0.712577	No
Breast-MammaryTissue	395	PODN	ENSG00000174348.13	1	53062052	53085134	0.0135738	0.00500686	0.00701738	18460	0.193345	No
Breast-MammaryTissue	395	SLC1A7	ENSG00000162383.11	1	53087179	53142632	0.0249232	0.00685911	0.000318673	18460	0.0511539	No
Breast-MammaryTissue	395	CPT2	ENSG00000157184.6	1	53196429	53214098	-0.00125016	0.00342071	0.714969	18460	0.928104	No
Breast-MammaryTissue	395	C1orf123	ENSG00000162384.13	1	53214198	53220617	0.00102777	0.00177758	0.563486	18460	0.871812	No
Breast-MammaryTissue	395	MAGOH	ENSG00000162385.10	1	53226892	53238609	-0.00237035	0.00220667	0.283438	18460	0.711099	No
Breast-MammaryTissue	395	LRP8	ENSG00000157193.15	1	53242364	53328070	0.00327759	0.00591364	0.579746	18460	0.878446	No
Breast-MammaryTissue	395	RP11-117D22.2	ENSG00000230138.1	1	53366668	53368245	0.0040531	0.0166654	0.807981	18460	0.957233	No
Breast-MammaryTissue	395	GLIS1	ENSG00000174332.5	1	53506237	53738106	-0.0113949	0.00918961	0.215763	18460	0.658346	No
Breast-MammaryTissue	395	NDC1	ENSG00000058804.11	1	53765460	53838860	-0.00160158	0.0023555	0.49697	18460	0.837286	No
Breast-MammaryTissue	395	YIPF1	ENSG00000058799.14	1	53851719	53889834	-0.00451711	0.00226556	0.0468997	18460	0.403712	No
Breast-MammaryTissue	395	DIO1	ENSG00000211452.10	1	53891239	53911086	0.00946243	0.0145326	0.515372	18460	0.846831	No
Breast-MammaryTissue	395	HSPB11	ENSG00000081870.11	1	53916574	53945929	0.00151421	0.00252509	0.549094	18460	0.86574	No
Breast-MammaryTissue	395	LRRC42	ENSG00000116212.14	1	53946077	53968168	0.0027312	0.00223415	0.222298	18460	0.662943	No
Breast-MammaryTissue	395	LDLRAD1	ENSG00000203985.10	1	54007299	54018186	-0.00694788	0.0171709	0.68598	18460	0.919716	No
Breast-MammaryTissue	395	TMEM59	ENSG00000116209.11	1	54026681	54053504	-0.00190822	0.00171926	0.267754	18460	0.700409	No
Breast-MammaryTissue	395	TCEANC2	ENSG00000116205.12	1	54053587	54112519	0.00190237	0.00273867	0.487719	18460	0.833175	No
Breast-MammaryTissue	395	CDCP2	ENSG00000157211.11	1	54132968	54153770	0.0186784	0.0158812	0.240293	18460	0.677429	No
Breast-MammaryTissue	395	CYB5RL	ENSG00000215883.10	1	54169651	54200036	-0.00244633	0.00308887	0.428875	18460	0.807778	No
Breast-MammaryTissue	395	MRPL37	ENSG00000116221.15	1	54184041	54225431	-0.00549352	0.00159296	0.000627791	18460	0.0706648	No
Breast-MammaryTissue	395	SSBP3	ENSG00000157216.15	1	54225465	54413479	-0.00428524	0.0027581	0.121105	18460	0.543149	No
Breast-MammaryTissue	395	ACOT11	ENSG00000162390.17	1	54542257	54639192	-0.005954	0.00735614	0.418806	18460	0.800952	No
Breast-MammaryTissue	395	FAM151A	ENSG00000162391.11	1	54610412	54623556	0.01328	0.0170587	0.436775	18460	0.812297	No
Breast-MammaryTissue	395	MROH7	ENSG00000184313.19	1	54641754	54710266	-0.00690498	0.00684424	0.313689	18460	0.732377	No
Breast-MammaryTissue	395	TTC4	ENSG00000243725.6	1	54715822	54742657	-0.00355421	0.00212019	0.0945052	18460	0.506129	No
Breast-MammaryTissue	395	PARS2	ENSG00000162396.5	1	54756898	54764514	-0.00328845	0.0040492	0.41724	18460	0.799689	No
Breast-MammaryTissue	395	TTC22	ENSG00000006555.10	1	54779712	54801267	0.00667015	0.00945478	0.480952	18460	0.831075	No
Breast-MammaryTissue	395	LEXM	ENSG00000162398.11	1	54806063	54842252	0.00286921	0.0143815	0.841975	18460	0.967214	No
Breast-MammaryTissue	395	DHCR24	ENSG00000116133.11	1	54849633	54887218	-0.00787443	0.00578462	0.17425	18460	0.61185	No
Breast-MammaryTissue	395	TMEM61	ENSG00000143001.4	1	54980792	54992293	0.00692263	0.012568	0.582092	18460	0.87931	No
Breast-MammaryTissue	395	PCSK9	ENSG00000169174.10	1	55039548	55064852	0.00982874	0.0184442	0.594427	18460	0.883386	No
Breast-MammaryTissue	395	USP24	ENSG00000162402.13	1	55066359	55215113	0.00224137	0.0022145	0.312128	18460	0.731457	No
Breast-MammaryTissue	395	RP11-90C4.1	ENSG00000234810.2	1	55581037	55868248	-0.00290114	0.0130716	0.82448	18460	0.962266	No
Breast-MammaryTissue	395	RP11-504A18.1	ENSG00000260971.3	1	56248294	56258571	-0.00452525	0.00856025	0.597373	18460	0.884891	No
Breast-MammaryTissue	395	PLPP3	ENSG00000162407.8	1	56494747	56645301	-0.00604787	0.00437955	0.168126	18460	0.604586	No
Breast-MammaryTissue	395	PRKAA2	ENSG00000162409.10	1	56645322	56715335	-0.00391426	0.00503707	0.437598	18460	0.812763	No
Breast-MammaryTissue	395	C1orf168	ENSG00000187889.12	1	56718804	56819696	0.000317358	0.0155066	0.983683	18460	0.99678	No
Breast-MammaryTissue	395	DAB1	ENSG00000173406.15	1	56994778	58343403	-0.0084391	0.0124797	0.499316	18460	0.837944	No
Breast-MammaryTissue	395	OMA1	ENSG00000162600.11	1	58415384	58546802	0.00281111	0.00294897	0.34108	18460	0.75351	No
Breast-MammaryTissue	395	TACSTD2	ENSG00000184292.6	1	58575423	58577773	0.00545882	0.00688139	0.428123	18460	0.807419	No
Breast-MammaryTissue	395	MYSM1	ENSG00000162601.9	1	58654739	58700092	0.002081	0.00199249	0.296967	18460	0.721506	No
Breast-MammaryTissue	395	RP11-63G10.4	ENSG00000283445.1	1	58715609	58771295	0.0135886	0.0108176	0.209847	18460	0.649963	No
Breast-MammaryTissue	395	JUN	ENSG00000177606.6	1	58780788	58784327	0.0147206	0.00723064	0.0424696	18460	0.388487	No
Breast-MammaryTissue	395	LINC01135	ENSG00000234807.5	1	58785160	58899594	-0.000415031	0.0129566	0.974463	18460	0.995402	No
Breast-MammaryTissue	395	RP11-63G10.3	ENSG00000272226.1	1	58812808	58813342	0.0175478	0.015631	0.262317	18460	0.696267	No
Breast-MammaryTissue	395	RP4-794H19.1	ENSG00000232453.6	1	58882868	58903747	0.00160525	0.00649344	0.804881	18460	0.956647	No
Breast-MammaryTissue	395	LINC01358	ENSG00000237352.3	1	58933643	59240555	0.0121981	0.00990617	0.218964	18460	0.659937	No
Breast-MammaryTissue	395	RP11-467C18.1	ENSG00000270457.1	1	59289303	59289640	-0.0161218	0.0150533	0.28487	18460	0.712564	No
Breast-MammaryTissue	395	FGGY	ENSG00000172456.17	1	59296638	59810647	0.00548849	0.0034356	0.110994	18460	0.529032	No
Breast-MammaryTissue	395	HOOK1	ENSG00000134709.10	1	59814786	59876378	-0.00557546	0.00675955	0.409996	18460	0.795264	No
Breast-MammaryTissue	395	CYP2J2	ENSG00000134716.9	1	59893308	59926790	0.0100965	0.0141031	0.474496	18460	0.828999	No
Breast-MammaryTissue	395	C1orf87	ENSG00000162598.13	1	59987269	60073770	-0.0203865	0.0204571	0.31963	18460	0.737545	No
Breast-MammaryTissue	395	RP11-436K8.1	ENSG00000231252.2	1	60659631	60867998	0.0151734	0.0176178	0.389651	18460	0.784546	No
Breast-MammaryTissue	395	NFIA	ENSG00000162599.15	1	60865259	61462793	-0.00023458	0.00247551	0.924556	18460	0.986246	No
Breast-MammaryTissue	395	TM2D1	ENSG00000162604.12	1	61681046	61725423	0.000440903	0.00218287	0.84004	18460	0.966983	No
Breast-MammaryTissue	395	RP11-430G17.3	ENSG00000271200.1	1	61741998	61742424	-0.00668965	0.0119219	0.57505	18460	0.876331	No
Breast-MammaryTissue	395	PATJ	ENSG00000132849.19	1	61742477	62178675	-0.00369987	0.00265022	0.163527	18460	0.601103	No
Breast-MammaryTissue	395	L1TD1	ENSG00000240563.1	1	62194831	62212328	0.00967644	0.0238403	0.68506	18460	0.919379	No
Breast-MammaryTissue	395	KANK4	ENSG00000132854.18	1	62236979	62319414	0.0251237	0.0110395	0.0234246	18460	0.309547	No
Breast-MammaryTissue	395	USP1	ENSG00000162607.12	1	62436297	62451804	-0.00434502	0.00167853	0.0100141	18460	0.220333	No
Breast-MammaryTissue	395	DOCK7	ENSG00000116641.17	1	62454298	62688368	0.0026248	0.00230579	0.255704	18460	0.690938	No
Breast-MammaryTissue	395	ANGPTL3	ENSG00000132855.4	1	62597487	62606159	0.0185781	0.0142555	0.193303	18460	0.632338	No
Breast-MammaryTissue	395	ATG4C	ENSG00000125703.14	1	62784135	62865513	0.00420464	0.00254389	0.0992052	18460	0.513071	No
Breast-MammaryTissue	395	FOXD3	ENSG00000187140.5	1	63323041	63325126	-0.0280807	0.0152289	0.0659886	18460	0.452069	No
Breast-MammaryTissue	395	ALG6	ENSG00000088035.15	1	63367590	63438562	0.00508386	0.00251581	0.0440184	18460	0.39312	No
Breast-MammaryTissue	395	ITGB3BP	ENSG00000142856.16	1	63440770	63529186	-0.00409735	0.00533512	0.442976	18460	0.815404	No
Breast-MammaryTissue	395	EFCAB7	ENSG00000203965.12	1	63523503	63572693	0.00250892	0.00306811	0.414027	18460	0.797153	No
Breast-MammaryTissue	395	PGM1	ENSG00000079739.15	1	63593276	63660245	-0.00439325	0.0034551	0.204333	18460	0.644565	No
Breast-MammaryTissue	395	ROR1	ENSG00000185483.11	1	63774022	64181498	-0.00310828	0.0051254	0.544587	18460	0.863013	No
Breast-MammaryTissue	395	CACHD1	ENSG00000158966.13	1	64470792	64693058	0.00306906	0.00367018	0.403568	18460	0.792287	No
Breast-MammaryTissue	395	RAVER2	ENSG00000162437.14	1	64745095	64833228	-0.00123513	0.00385383	0.748773	18460	0.939831	No
Breast-MammaryTissue	395	JAK1	ENSG00000162434.11	1	64833233	64966504	-0.00303372	0.00194593	0.119843	18460	0.541334	No
Breast-MammaryTissue	395	RP4-535B20.4	ENSG00000272506.1	1	65003470	65004087	-0.00763601	0.0100439	0.447578	18460	0.817401	No
Breast-MammaryTissue	395	RP4-535B20.1	ENSG00000231485.1	1	65066627	65067737	-0.00227849	0.013912	0.869994	18460	0.972379	No
Breast-MammaryTissue	395	AK4	ENSG00000162433.14	1	65147549	65232145	0.00170541	0.00411626	0.678884	18460	0.916765	No
Breast-MammaryTissue	395	DNAJC6	ENSG00000116675.15	1	65248219	65415815	0.00689427	0.00472844	0.14567	18460	0.574955	No
Breast-MammaryTissue	395	LEPROT	ENSG00000213625.8	1	65420587	65436007	-0.000192042	0.00182717	0.91635	18460	0.983076	No
Breast-MammaryTissue	395	LEPR	ENSG00000116678.19	1	65525689	65641559	0.00857755	0.00655777	0.19168	18460	0.630735	No
Breast-MammaryTissue	395	PDE4B	ENSG00000184588.17	1	65792514	66374579	0.0137716	0.00741279	0.0639838	18460	0.449793	No
Breast-MammaryTissue	395	SGIP1	ENSG00000118473.21	1	66533383	66748299	0.00960996	0.00521145	0.0659749	18460	0.452069	No
Breast-MammaryTissue	395	TCTEX1D1	ENSG00000152760.9	1	66752460	66778787	-0.00880698	0.010057	0.381752	18460	0.779745	No
Breast-MammaryTissue	395	WDR78	ENSG00000152763.16	1	66812885	66924887	0.000552699	0.00420454	0.895488	18460	0.977776	No
Breast-MammaryTissue	395	MIER1	ENSG00000198160.14	1	66924895	66988619	0.0010975	0.00211435	0.604019	18460	0.887188	No
Breast-MammaryTissue	395	SLC35D1	ENSG00000116704.7	1	66999332	67054099	0.00498556	0.0026177	0.0576071	18460	0.432107	No
Breast-MammaryTissue	395	IL12RB2	ENSG00000081985.10	1	67307364	67396900	0.00659438	0.00783341	0.400424	18460	0.790767	No
Breast-MammaryTissue	395	SERBP1	ENSG00000142864.14	1	67407810	67430415	-0.00222486	0.00190474	0.243525	18460	0.681131	No
Breast-MammaryTissue	395	GADD45A	ENSG00000116717.11	1	67685061	67688338	0.000982138	0.00539835	0.855734	18460	0.969987	No
Breast-MammaryTissue	395	GNG12	ENSG00000172380.5	1	67701466	67833467	0.00139536	0.00228963	0.542613	18460	0.862298	No
Breast-MammaryTissue	395	DIRAS3	ENSG00000162595.5	1	68045962	68051631	0.00539167	0.00780151	0.489929	18460	0.83394	No
Breast-MammaryTissue	395	WLS	ENSG00000116729.13	1	68098473	68233120	-0.00591977	0.00302892	0.0513991	18460	0.418354	No
Breast-MammaryTissue	395	RPE65	ENSG00000116745.6	1	68428822	68449959	0.0413749	0.0195612	0.0350799	18460	0.358388	No
Breast-MammaryTissue	395	DEPDC1	ENSG00000024526.16	1	68474152	68497221	0.0019333	0.0134369	0.885673	18460	0.975407	No
Breast-MammaryTissue	395	LRRC7	ENSG00000033122.18	1	69568398	70151945	0.00366934	0.00620667	0.554749	18460	0.86834	No
Breast-MammaryTissue	395	LRRC40	ENSG00000066557.5	1	70144805	70205620	0.000782044	0.00214016	0.715009	18460	0.928104	No
Breast-MammaryTissue	395	SRSF11	ENSG00000116754.13	1	70205682	70253052	0.00455449	0.00189677	0.0168308	18460	0.264899	No
Breast-MammaryTissue	395	ANKRD13C	ENSG00000118454.12	1	70260588	70354734	-0.000381676	0.00162128	0.814015	18460	0.958766	No
Breast-MammaryTissue	395	HHLA3	ENSG00000197568.13	1	70354805	70385339	-0.00318522	0.00408083	0.435573	18460	0.811232	No
Breast-MammaryTissue	395	CTH	ENSG00000116761.11	1	70411218	70439851	-0.00620689	0.00574847	0.280953	18460	0.709784	No
Breast-MammaryTissue	395	RP11-42O15.3	ENSG00000271992.1	1	70445071	70445536	-0.0140425	0.0132612	0.290323	18460	0.716589	No
Breast-MammaryTissue	395	PTGER3	ENSG00000050628.20	1	70852353	71047808	-0.00581784	0.00563786	0.302777	18460	0.72456	No
Breast-MammaryTissue	395	ZRANB2	ENSG00000132485.13	1	71063291	71081297	0.00484414	0.00257827	0.0610466	18460	0.441064	No
Breast-MammaryTissue	395	NEGR1	ENSG00000172260.14	1	71395940	72282734	0.00292604	0.0049801	0.557192	18460	0.870053	No
Breast-MammaryTissue	395	LRRIQ3	ENSG00000162620.15	1	74026015	74198187	0.00339348	0.00866224	0.695462	18460	0.92242	No
Breast-MammaryTissue	395	FPGT	ENSG00000254685.6	1	74198212	74234086	0.000432396	0.00269202	0.872478	18460	0.972697	No
Breast-MammaryTissue	395	TNNI3K	ENSG00000116783.14	1	74235401	74544428	0.0113106	0.00657724	0.0863255	18460	0.494193	No
Breast-MammaryTissue	395	ERICH3	ENSG00000178965.13	1	74568111	74673738	0.0258629	0.0166788	0.121835	18460	0.544968	No
Breast-MammaryTissue	395	RP11-17E13.2	ENSG00000272864.1	1	74698769	74699333	-0.0266133	0.0160726	0.0985988	18460	0.512418	No
Breast-MammaryTissue	395	CRYZ	ENSG00000116791.13	1	74705482	74733151	-0.0101654	0.00449146	0.0241934	18460	0.312666	No
Breast-MammaryTissue	395	TYW3	ENSG00000162623.15	1	74733409	74766678	-0.0015679	0.00200858	0.435533	18460	0.811232	No
Breast-MammaryTissue	395	SLC44A5	ENSG00000137968.16	1	75202131	75611116	-0.00130949	0.0184313	0.943398	18460	0.990592	No
Breast-MammaryTissue	395	ACADM	ENSG00000117054.13	1	75724347	75786196	-0.00206564	0.00258107	0.424044	18460	0.80459	No
Breast-MammaryTissue	395	RABGGTB	ENSG00000137955.15	1	75786699	75795079	0.00110997	0.0022371	0.62007	18460	0.895204	No
Breast-MammaryTissue	395	MSH4	ENSG00000057468.6	1	75796882	75913238	0.015411	0.0121718	0.206257	18460	0.646148	No
Breast-MammaryTissue	395	ST6GALNAC3	ENSG00000184005.10	1	76074719	76634601	0.00181236	0.00481669	0.706933	18460	0.926893	No
Breast-MammaryTissue	395	RP5-1102E8.3	ENSG00000272855.1	1	76636877	76637339	-0.0334863	0.0149823	0.0260048	18460	0.321103	No
Breast-MammaryTissue	395	ST6GALNAC5	ENSG00000117069.14	1	76867441	77065711	-0.0152847	0.0109283	0.162753	18460	0.600163	No
Breast-MammaryTissue	395	PIGK	ENSG00000142892.14	1	77088990	77219430	0.00106566	0.00225724	0.637125	18460	0.901527	No
Breast-MammaryTissue	395	AK5	ENSG00000154027.18	1	77282051	77559969	-0.00817502	0.00946075	0.388089	18460	0.783587	No
Breast-MammaryTissue	395	ZZZ3	ENSG00000036549.12	1	77562416	77683419	-0.000408333	0.00179281	0.819957	18460	0.961487	No
Breast-MammaryTissue	395	USP33	ENSG00000077254.14	1	77695987	77759852	0.00234606	0.00200756	0.243306	18460	0.681046	No
Breast-MammaryTissue	395	MIGA1	ENSG00000180488.14	1	77779624	77879539	-0.00148815	0.00220462	0.500083	18460	0.838697	No
Breast-MammaryTissue	395	NEXN	ENSG00000162614.18	1	77916055	77943895	0.0164323	0.00495287	0.000996756	18460	0.0840188	No
Breast-MammaryTissue	395	FUBP1	ENSG00000162613.16	1	77944055	77979110	-0.00216342	0.00206226	0.294833	18460	0.719673	No
Breast-MammaryTissue	395	DNAJB4	ENSG00000162616.8	1	77979175	78017964	0.0038831	0.0035189	0.270522	18460	0.702935	No
Breast-MammaryTissue	395	GIPC2	ENSG00000137960.5	1	78045902	78138449	0.00597477	0.00339287	0.0790617	18460	0.477848	No
Breast-MammaryTissue	395	PTGFR	ENSG00000122420.9	1	78303884	78539749	0.0146751	0.00739895	0.0480553	18460	0.406927	No
Breast-MammaryTissue	395	IFI44L	ENSG00000137959.15	1	78619922	78646145	-0.000509858	0.00943224	0.95692	18460	0.99266	No
Breast-MammaryTissue	395	IFI44	ENSG00000137965.10	1	78649796	78664078	0.00447694	0.00599304	0.455521	18460	0.820443	No
Breast-MammaryTissue	395	ADGRL4	ENSG00000162618.13	1	78889764	79006718	0.00227364	0.00385637	0.555828	18460	0.869026	No
Breast-MammaryTissue	395	ADGRL2	ENSG00000117114.19	1	81306160	81992436	0.00216742	0.00313432	0.489673	18460	0.833736	No
Breast-MammaryTissue	395	LINC01361	ENSG00000236268.5	1	82973882	82986208	-0.00122449	0.0154875	0.937025	18460	0.989841	No
Breast-MammaryTissue	395	LINC01725	ENSG00000233008.5	1	83575776	83861023	0.00145077	0.0134559	0.914199	18460	0.982486	No
Breast-MammaryTissue	395	TTLL7	ENSG00000137941.16	1	83865028	83999150	-0.00865227	0.00427024	0.0434577	18460	0.391905	No
Breast-MammaryTissue	395	RP11-486G15.2	ENSG00000271576.1	1	84076331	84077931	0.00362023	0.00482926	0.453942	18460	0.819913	No
Breast-MammaryTissue	395	PRKACB	ENSG00000142875.19	1	84078062	84238498	-0.00305852	0.00297673	0.304862	18460	0.726658	No
Breast-MammaryTissue	395	SAMD13	ENSG00000203943.8	1	84298366	84389957	0.0182809	0.00722378	0.0117956	18460	0.233634	No
Breast-MammaryTissue	395	DNASE2B	ENSG00000137976.7	1	84398532	84415018	-0.0105043	0.020188	0.603148	18460	0.886734	No
Breast-MammaryTissue	395	RPF1	ENSG00000117133.10	1	84479259	84497790	-0.0011284	0.00169407	0.505767	18460	0.841992	No
Breast-MammaryTissue	395	GNG5	ENSG00000174021.10	1	84498325	84506565	-0.00359665	0.00193597	0.0639854	18460	0.449793	No
Breast-MammaryTissue	395	SPATA1	ENSG00000122432.17	1	84506656	84566194	0.00162463	0.00599799	0.786646	18460	0.952057	No
Breast-MammaryTissue	395	CTBS	ENSG00000117151.12	1	84549606	84574480	-0.00185282	0.00233993	0.428966	18460	0.807868	No
Breast-MammaryTissue	395	SSX2IP	ENSG00000117155.16	1	84643707	84690803	0.00452287	0.00380072	0.234803	18460	0.674839	No
Breast-MammaryTissue	395	LPAR3	ENSG00000171517.5	1	84811602	84893213	-0.0323677	0.0181754	0.0757503	18460	0.471562	No
Breast-MammaryTissue	395	MCOLN2	ENSG00000153898.12	1	84925583	84997113	0.00240535	0.00989269	0.808027	18460	0.957233	No
Breast-MammaryTissue	395	WDR63	ENSG00000162643.12	1	84999147	85133138	-0.0062855	0.0117304	0.592395	18460	0.883036	No
Breast-MammaryTissue	395	MCOLN3	ENSG00000055732.12	1	85018082	85048499	-0.00332762	0.00760931	0.66214	18460	0.9101	No
Breast-MammaryTissue	395	SYDE2	ENSG00000097096.8	1	85156873	85201046	-0.00440767	0.00416567	0.290697	18460	0.716936	No
Breast-MammaryTissue	395	C1orf52	ENSG00000162642.13	1	85249953	85259672	-0.000597963	0.00168136	0.722309	18460	0.929899	No
Breast-MammaryTissue	395	BCL10	ENSG00000142867.12	1	85266248	85277090	-0.00377679	0.00302757	0.213009	18460	0.653941	No
Breast-MammaryTissue	395	DDAH1	ENSG00000153904.18	1	85318485	85578363	0.00522509	0.00391434	0.182737	18460	0.621124	No
Breast-MammaryTissue	395	RP11-131L23.2	ENSG00000273264.1	1	85467295	85467660	0.0150156	0.0149115	0.314597	18460	0.732675	No
Breast-MammaryTissue	395	RP4-621F18.2	ENSG00000282057.1	1	85482281	85576858	0.0178908	0.00869361	0.0402911	18460	0.378704	No
Breast-MammaryTissue	395	RP11-290M5.4	ENSG00000272691.1	1	85578500	85578742	0.000669686	0.0136444	0.960881	18460	0.993317	No
Breast-MammaryTissue	395	CYR61	ENSG00000142871.16	1	85580761	85583962	0.0212596	0.00873453	0.0154028	18460	0.256194	No
Breast-MammaryTissue	395	ZNHIT6	ENSG00000117174.10	1	85649423	85708433	0.000798801	0.001927	0.678723	18460	0.916753	No
Breast-MammaryTissue	395	COL24A1	ENSG00000171502.14	1	85729233	86156943	0.013776	0.0095925	0.151806	18460	0.584309	No
Breast-MammaryTissue	395	ODF2L	ENSG00000122417.15	1	86346824	86396342	0.00463072	0.00285976	0.106234	18460	0.522921	No
Breast-MammaryTissue	395	CLCA2	ENSG00000137975.7	1	86424086	86456558	-0.0127347	0.017778	0.474242	18460	0.82879	No
Breast-MammaryTissue	395	CLCA4	ENSG00000016602.9	1	86547078	86580754	-0.0103459	0.0141351	0.464669	18460	0.823309	No
Breast-MammaryTissue	395	SH3GLB1	ENSG00000097033.14	1	86704570	86748184	-0.000743575	0.00167878	0.658076	18460	0.908637	No
Breast-MammaryTissue	395	SELENOF	ENSG00000183291.15	1	86862445	86914424	-0.00170946	0.00164962	0.300745	18460	0.723596	No
Breast-MammaryTissue	395	HS2ST1	ENSG00000153936.16	1	86914648	87109998	0.00387507	0.00269753	0.151691	18460	0.584214	No
Breast-MammaryTissue	395	LINC01140	ENSG00000267272.5	1	87129765	87169198	-0.00510468	0.00527691	0.33399	18460	0.748892	No
Breast-MammaryTissue	395	LMO4	ENSG00000143013.12	1	87328468	87348923	-0.00230515	0.003068	0.452914	18460	0.819913	No
Breast-MammaryTissue	395	PKN2	ENSG00000065243.19	1	88684222	88836255	0.000590908	0.00173516	0.733635	18460	0.934812	No
Breast-MammaryTissue	395	GTF2B	ENSG00000137947.11	1	88852932	88891944	0.00241166	0.00196961	0.221561	18460	0.662457	No
Breast-MammaryTissue	395	KYAT3	ENSG00000137944.17	1	88935773	88988355	-0.000699035	0.0028335	0.805273	18460	0.956647	No
Breast-MammaryTissue	395	RBMXL1	ENSG00000213516.9	1	88979456	88992960	-0.00121354	0.00277127	0.661711	18460	0.910042	No
Breast-MammaryTissue	395	GBP3	ENSG00000117226.11	1	89006666	89022894	0.00683698	0.00612957	0.265393	18460	0.699271	No
Breast-MammaryTissue	395	GBP1	ENSG00000117228.9	1	89052319	89065360	0.0035409	0.00506561	0.484983	18460	0.832547	No
Breast-MammaryTissue	395	GBP2	ENSG00000162645.12	1	89106132	89126114	-0.00554829	0.00344568	0.108197	18460	0.525908	No
Breast-MammaryTissue	395	GBP7	ENSG00000213512.1	1	89131751	89176040	-0.00947916	0.0169778	0.576955	18460	0.876881	No
Breast-MammaryTissue	395	GBP4	ENSG00000162654.8	1	89181148	89198932	0.00177619	0.00559983	0.75128	18460	0.941139	No
Breast-MammaryTissue	395	GBP5	ENSG00000154451.14	1	89260749	89272804	-0.000392115	0.00705188	0.955687	18460	0.992014	No
Breast-MammaryTissue	395	GBP6	ENSG00000183347.14	1	89364058	89386461	0.0222306	0.0161566	0.169665	18460	0.605543	No
Breast-MammaryTissue	395	LRRC8B	ENSG00000197147.13	1	89524836	89597864	-0.0063053	0.00438102	0.150924	18460	0.583013	No
Breast-MammaryTissue	395	LRRC8C	ENSG00000171488.14	1	89633072	89769903	0.00417619	0.00376327	0.267833	18460	0.700409	No
Breast-MammaryTissue	395	RP5-943J3.2	ENSG00000272931.1	1	89820174	89820868	-0.00313176	0.0131669	0.812127	18460	0.957935	No
Breast-MammaryTissue	395	LRRC8D	ENSG00000171492.14	1	89821014	89936611	0.00278913	0.00319852	0.383766	18460	0.780882	No
Breast-MammaryTissue	395	ZNF326	ENSG00000162664.16	1	89995112	90035531	0.00167002	0.00213702	0.435022	18460	0.810998	No
Breast-MammaryTissue	395	ZNF644	ENSG00000122482.20	1	90915298	91022272	0.000511977	0.00195823	0.793891	18460	0.953544	No
Breast-MammaryTissue	395	HFM1	ENSG00000162669.15	1	91260766	91404869	-0.00994242	0.00775195	0.200439	18460	0.641156	No
Breast-MammaryTissue	395	CDC7	ENSG00000097046.12	1	91500893	91525764	0.00384292	0.00583389	0.51048	18460	0.844362	No
Breast-MammaryTissue	395	TGFBR3	ENSG00000069702.10	1	91680343	91906335	-0.00239059	0.00368529	0.516943	18460	0.848095	No
Breast-MammaryTissue	395	BRDT	ENSG00000137948.18	1	91949371	92014426	0.0287984	0.0197956	0.146569	18460	0.576531	No
Breast-MammaryTissue	395	EPHX4	ENSG00000172031.6	1	92029982	92063536	0.0125358	0.00962344	0.193503	18460	0.632338	No
Breast-MammaryTissue	395	BTBD8	ENSG00000284413.1	1	92080336	92147840	-0.00539188	0.0072798	0.459364	18460	0.821667	No
Breast-MammaryTissue	395	KIAA1107	ENSG00000069712.12	1	92166985	92184723	0.00668717	0.00389552	0.0868773	18460	0.495292	No
Breast-MammaryTissue	395	RP4-621B10.8	ENSG00000273487.1	1	92189237	92190707	0.0240443	0.0126023	0.0571678	18460	0.431094	No
Breast-MammaryTissue	395	GLMN	ENSG00000174842.16	1	92246402	92298964	0.00227891	0.00310866	0.463967	18460	0.823162	No
Breast-MammaryTissue	395	RPAP2	ENSG00000122484.8	1	92298988	92402056	-2.56623e-05	0.00210682	0.990288	18460	0.998487	No
Breast-MammaryTissue	395	GFI1	ENSG00000162676.11	1	92474762	92486876	0.00170193	0.00738282	0.817809	18460	0.960415	No
Breast-MammaryTissue	395	EVI5	ENSG00000067208.14	1	92508696	92792404	-0.000337753	0.00199851	0.865886	18460	0.971266	No
Breast-MammaryTissue	395	RPL5	ENSG00000122406.12	1	92832025	92841924	-0.0037806	0.00233623	0.106453	18460	0.522921	No
Breast-MammaryTissue	395	FAM69A	ENSG00000154511.11	1	92832737	92961522	0.000955649	0.00312753	0.76011	18460	0.943049	No
Breast-MammaryTissue	395	MTF2	ENSG00000143033.17	1	93079235	93139081	0.0010148	0.00229932	0.659217	18460	0.909163	No
Breast-MammaryTissue	395	TMED5	ENSG00000117500.12	1	93149742	93163210	-0.00433552	0.00274737	0.115399	18460	0.535242	No
Breast-MammaryTissue	395	CCDC18	ENSG00000122483.17	1	93179919	93278730	-0.00148278	0.00364128	0.684085	18460	0.918719	No
Breast-MammaryTissue	395	DR1	ENSG00000117505.12	1	93346026	93369498	-0.00321274	0.00164015	0.0508802	18460	0.417073	No
Breast-MammaryTissue	395	FNBP1L	ENSG00000137942.16	1	93448131	93554661	-0.000724788	0.00299088	0.808655	18460	0.957584	No
Breast-MammaryTissue	395	BCAR3	ENSG00000137936.16	1	93561786	93847150	-0.00362447	0.00339082	0.285803	18460	0.713444	No
Breast-MammaryTissue	395	RP4-561L24.3	ENSG00000260464.1	1	93847174	93848939	0.0022243	0.0070676	0.753152	18460	0.941504	No
Breast-MammaryTissue	395	DNTTIP2	ENSG00000067334.13	1	93866283	93879918	-0.000373756	0.00201222	0.852747	18460	0.969256	No
Breast-MammaryTissue	395	GCLM	ENSG00000023909.9	1	93885205	93909456	0.00764785	0.00450035	0.0900793	18460	0.500174	No
Breast-MammaryTissue	395	ABCA4	ENSG00000198691.11	1	93992835	94121132	0.00267834	0.0101652	0.792325	18460	0.953544	No
Breast-MammaryTissue	395	ARHGAP29	ENSG00000137962.12	1	94149847	94275068	0.000644645	0.00368461	0.861209	18460	0.971	No
Breast-MammaryTissue	395	RP11-148B18.1	ENSG00000226835.2	1	94247866	94334848	-0.0201331	0.0176292	0.254174	18460	0.690008	No
Breast-MammaryTissue	395	RP11-148B18.4	ENSG00000236098.1	1	94318479	94324569	0.00920941	0.0156887	0.557553	18460	0.870175	No
Breast-MammaryTissue	395	ABCD3	ENSG00000117528.11	1	94418455	94518666	0.00508868	0.00245872	0.0391737	18460	0.375271	No
Breast-MammaryTissue	395	F3	ENSG00000117525.13	1	94529225	94541800	-6.28284e-05	0.007089	0.992933	18460	0.999181	No
Breast-MammaryTissue	395	SLC44A3	ENSG00000143036.16	1	94820342	94895246	-0.0083631	0.00576812	0.147931	18460	0.579053	No
Breast-MammaryTissue	395	CNN3	ENSG00000117519.15	1	94896949	94927278	-0.0024607	0.00268298	0.359656	18460	0.767187	No
Breast-MammaryTissue	395	ALG14	ENSG00000172339.9	1	94974407	95072945	-0.00086476	0.00291931	0.767227	18460	0.946598	No
Breast-MammaryTissue	395	TMEM56	ENSG00000152078.9	1	95117338	95197607	-0.000771739	0.00526235	0.883485	18460	0.975122	No
Breast-MammaryTissue	395	RWDD3	ENSG00000122481.16	1	95234155	95247225	0.0011734	0.00269799	0.663875	18460	0.911011	No
Breast-MammaryTissue	395	RP11-286B14.1	ENSG00000228971.2	1	95510116	95782342	0.0142683	0.00995857	0.152763	18460	0.585307	No
Breast-MammaryTissue	395	PTBP2	ENSG00000117569.18	1	96721665	96823738	0.00438552	0.00270529	0.105844	18460	0.522818	No
Breast-MammaryTissue	395	DPYD	ENSG00000188641.12	1	97077743	97921049	-0.00313843	0.00265859	0.238559	18460	0.676891	No
Breast-MammaryTissue	395	SNX7	ENSG00000162627.16	1	98661701	98760500	0.00324227	0.00281533	0.250202	18460	0.687031	No
Breast-MammaryTissue	395	PLPPR4	ENSG00000117600.12	1	99263953	99309590	0.00869194	0.00594457	0.144538	18460	0.573822	No
Breast-MammaryTissue	395	PALMD	ENSG00000099260.10	1	99645943	99694541	0.00279275	0.00400733	0.486293	18460	0.833175	No
Breast-MammaryTissue	395	FRRS1	ENSG00000156869.12	1	99708703	99765793	-0.00465381	0.004185	0.266846	18460	0.700409	No
Breast-MammaryTissue	395	AGL	ENSG00000162688.16	1	99850084	99924023	0.000501198	0.00305306	0.869692	18460	0.972379	No
Breast-MammaryTissue	395	SLC35A3	ENSG00000117620.14	1	99969865	100035637	0.0015341	0.00232533	0.50983	18460	0.843889	No
Breast-MammaryTissue	395	MFSD14A	ENSG00000156875.13	1	100038097	100083377	6.99433e-05	0.00163805	0.965964	18460	0.99461	No
Breast-MammaryTissue	395	SASS6	ENSG00000156876.9	1	100083563	100132955	-0.00270308	0.00316692	0.393909	18460	0.786147	No
Breast-MammaryTissue	395	TRMT13	ENSG00000122435.9	1	100133150	100150497	-0.000139197	0.00245551	0.954824	18460	0.991806	No
Breast-MammaryTissue	395	LRRC39	ENSG00000122477.12	1	100148449	100178273	-0.00475638	0.00513153	0.354581	18460	0.762232	No
Breast-MammaryTissue	395	DBT	ENSG00000137992.14	1	100186919	100249834	-0.00159133	0.00240299	0.508234	18460	0.843201	No
Breast-MammaryTissue	395	RTCA	ENSG00000137996.12	1	100266207	100292769	-0.00043007	0.00217482	0.843349	18460	0.967336	No
Breast-MammaryTissue	395	CDC14A	ENSG00000079335.18	1	100351734	100520277	0.000554335	0.00378007	0.88349	18460	0.975122	No
Breast-MammaryTissue	395	GPR88	ENSG00000181656.6	1	100538137	100542018	-0.0273318	0.0143628	0.0578158	18460	0.432798	No
Breast-MammaryTissue	395	VCAM1	ENSG00000162692.10	1	100719742	100739045	-0.00963315	0.00818826	0.240162	18460	0.677429	No
Breast-MammaryTissue	395	EXTL2	ENSG00000162694.13	1	100872372	100895998	0.00312975	0.00282452	0.268548	18460	0.701188	No
Breast-MammaryTissue	395	SLC30A7	ENSG00000162695.11	1	100896076	100981753	0.002293	0.00199142	0.250291	18460	0.687031	No
Breast-MammaryTissue	395	DPH5	ENSG00000117543.20	1	100989623	101026088	-0.000318696	0.00236668	0.892953	18460	0.977613	No
Breast-MammaryTissue	395	S1PR1	ENSG00000170989.8	1	101236888	101241518	0.00653791	0.00409774	0.11145	18460	0.529442	No
Breast-MammaryTissue	395	COL11A1	ENSG00000060718.20	1	102876467	103108496	0.0135946	0.0174559	0.436593	18460	0.812202	No
Breast-MammaryTissue	395	RNPC3	ENSG00000185946.15	1	103525691	103555239	0.00294984	0.00308229	0.339173	18460	0.752745	No
Breast-MammaryTissue	395	AMY2B	ENSG00000240038.6	1	103561757	103579534	0.00882684	0.00345616	0.0110479	18460	0.228772	No
Breast-MammaryTissue	395	AMY2A	ENSG00000243480.7	1	103616811	103625780	0.00491662	0.0171167	0.774087	18460	0.949225	No
Breast-MammaryTissue	395	PRMT6	ENSG00000198890.7	1	107056679	107059294	-0.000622353	0.00290619	0.830549	18460	0.964865	No
Breast-MammaryTissue	395	NTNG1	ENSG00000162631.18	1	107140007	107483458	0.0104403	0.0158112	0.509464	18460	0.843623	No
Breast-MammaryTissue	395	VAV3	ENSG00000134215.15	1	107571160	107965144	-0.00116136	0.00545361	0.83148	18460	0.965171	No
Breast-MammaryTissue	395	RP11-356N1.2	ENSG00000226822.2	1	108040263	108076020	-0.00222252	0.0126424	0.860547	18460	0.970771	No
Breast-MammaryTissue	395	SLC25A24	ENSG00000085491.15	1	108134036	108199925	-0.00218623	0.00276606	0.429811	18460	0.808221	No
Breast-MammaryTissue	395	NBPF4	ENSG00000196427.13	1	108223341	108244081	-0.000388514	0.0170683	0.981852	18460	0.996371	No
Breast-MammaryTissue	395	NBPF6	ENSG00000186086.18	1	108450282	108471002	0.015214	0.0156272	0.330907	18460	0.745672	No
Breast-MammaryTissue	395	FAM102B	ENSG00000162636.15	1	108560089	108644900	0.00485096	0.00309318	0.117665	18460	0.538046	No
Breast-MammaryTissue	395	HENMT1	ENSG00000162639.15	1	108648290	108661526	0.00210256	0.00333277	0.528509	18460	0.853961	No
Breast-MammaryTissue	395	PRPF38B	ENSG00000134186.11	1	108692323	108701803	0.00100199	0.00178169	0.574195	18460	0.876027	No
Breast-MammaryTissue	395	STXBP3	ENSG00000116266.10	1	108746688	108809526	0.00114337	0.00175433	0.51497	18460	0.846831	No
Breast-MammaryTissue	395	AKNAD1	ENSG00000162641.18	1	108815898	108858157	0.00600353	0.0102566	0.558676	18460	0.870529	No
Breast-MammaryTissue	395	GPSM2	ENSG00000121957.12	1	108875350	108934545	0.00390039	0.00368252	0.29021	18460	0.716501	No
Breast-MammaryTissue	395	CLCC1	ENSG00000121940.15	1	108929508	108963457	-0.00208626	0.00178407	0.242998	18460	0.680688	No
Breast-MammaryTissue	395	WDR47	ENSG00000085433.15	1	108970214	109042113	0.00464254	0.00224407	0.0392526	18460	0.375662	No
Breast-MammaryTissue	395	TAF13	ENSG00000197780.9	1	109062486	109076002	0.00490096	0.0034535	0.156696	18460	0.591415	No
Breast-MammaryTissue	395	TMEM167B	ENSG00000215717.5	1	109090859	109096934	0.00210978	0.00156104	0.177346	18460	0.615509	No
Breast-MammaryTissue	395	C1orf194	ENSG00000179902.12	1	109105951	109113678	0.00195702	0.0148821	0.89545	18460	0.977776	No
Breast-MammaryTissue	395	KIAA1324	ENSG00000116299.16	1	109113858	109203231	-0.000520539	0.00812939	0.948979	18460	0.991282	No
Breast-MammaryTissue	395	SARS	ENSG00000031698.12	1	109213918	109238169	-0.000781058	0.00178132	0.661299	18460	0.909834	No
Breast-MammaryTissue	395	CELSR2	ENSG00000143126.7	1	109250019	109275750	-0.00558867	0.00502077	0.266378	18460	0.699777	No
Breast-MammaryTissue	395	PSRC1	ENSG00000134222.16	1	109279556	109283186	0.000254419	0.00556538	0.963562	18460	0.993763	No
Breast-MammaryTissue	395	MYBPHL	ENSG00000221986.6	1	109292365	109307041	0.00550726	0.0162561	0.734965	18460	0.935029	No
Breast-MammaryTissue	395	SORT1	ENSG00000134243.11	1	109309568	109397951	-0.0032557	0.00335621	0.332648	18460	0.747326	No
Breast-MammaryTissue	395	PSMA5	ENSG00000143106.12	1	109399031	109426427	-0.00173959	0.00176207	0.324163	18460	0.741726	No
Breast-MammaryTissue	395	SYPL2	ENSG00000143028.8	1	109466628	109482137	0.00277518	0.00562643	0.622133	18460	0.896252	No
Breast-MammaryTissue	395	ATXN7L2	ENSG00000162650.16	1	109483479	109492734	-0.00201638	0.00337802	0.55093	18460	0.866504	No
Breast-MammaryTissue	395	CYB561D1	ENSG00000174151.14	1	109494052	109502932	-0.00241715	0.00405084	0.551067	18460	0.866562	No
Breast-MammaryTissue	395	AMIGO1	ENSG00000181754.6	1	109504175	109509738	-0.000283784	0.00486134	0.953481	18460	0.991728	No
Breast-MammaryTissue	395	GPR61	ENSG00000156097.12	1	109539872	109548406	0.00359342	0.00959792	0.708322	18460	0.926893	No
Breast-MammaryTissue	395	GNAI3	ENSG00000065135.10	1	109548611	109618321	0.000113518	0.00155339	0.941784	18460	0.990325	No
Breast-MammaryTissue	395	AMPD2	ENSG00000116337.15	1	109619504	109632051	0.00637786	0.00328252	0.052771	18460	0.421203	No
Breast-MammaryTissue	395	GSTM4	ENSG00000168765.16	1	109656081	109665496	-0.00226299	0.00378261	0.550029	18460	0.866416	No
Breast-MammaryTissue	395	GSTM2	ENSG00000213366.12	1	109668022	109709551	0.000993216	0.0042655	0.816007	18460	0.959683	No
Breast-MammaryTissue	395	GSTM1	ENSG00000134184.12	1	109687814	109693745	0.0500836	0.052466	0.340402	18460	0.753176	No
Breast-MammaryTissue	395	GSTM5	ENSG00000134201.10	1	109712255	109775428	-0.000646726	0.00943603	0.945394	18460	0.9906	No
Breast-MammaryTissue	395	GSTM3	ENSG00000134202.10	1	109733932	109741038	-0.0063047	0.00704345	0.371303	18460	0.774611	No
Breast-MammaryTissue	395	EPS8L3	ENSG00000198758.10	1	109750080	109764027	-0.00633651	0.017464	0.716936	18460	0.928886	No
Breast-MammaryTissue	395	CSF1	ENSG00000184371.13	1	109910242	109930992	0.00748577	0.00454658	0.100512	18460	0.515258	No
Breast-MammaryTissue	395	AHCYL1	ENSG00000168710.17	1	109984686	110023741	-3.752e-05	0.00176921	0.983092	18460	0.99669	No
Breast-MammaryTissue	395	STRIP1	ENSG00000143093.14	1	110031577	110054641	-0.0015881	0.00171605	0.355338	18460	0.762826	No
Breast-MammaryTissue	395	ALX3	ENSG00000156150.6	1	110064587	110070700	-0.0130891	0.0178867	0.464764	18460	0.823309	No
Breast-MammaryTissue	395	UBL4B	ENSG00000186150.4	1	110112468	110113945	-0.0390722	0.0133334	0.0035935	18460	0.150245	No
Breast-MammaryTissue	395	SLC6A17	ENSG00000197106.6	1	110150486	110202202	0.00731281	0.0153785	0.634693	18460	0.900294	No
Breast-MammaryTissue	395	KCNC4	ENSG00000116396.14	1	110211343	110283100	0.00302599	0.00371486	0.415842	18460	0.798299	No
Breast-MammaryTissue	395	RBM15	ENSG00000162775.14	1	110338506	110346681	0.0010267	0.0031748	0.746581	18460	0.939369	No
Breast-MammaryTissue	395	SLC16A4	ENSG00000168679.17	1	110362848	110391082	0.00345324	0.00456981	0.450328	18460	0.817973	No
Breast-MammaryTissue	395	LAMTOR5	ENSG00000134248.13	1	110401249	110407524	-0.0012762	0.0018169	0.482863	18460	0.832267	No
Breast-MammaryTissue	395	PROK1	ENSG00000143125.5	1	110451200	110457045	0.0492369	0.0191893	0.010682	18460	0.227006	No
Breast-MammaryTissue	395	CYMP-AS1	ENSG00000235407.1	1	110487680	110490171	0.0198197	0.0171339	0.248113	18460	0.685447	No
Breast-MammaryTissue	395	KCNA2	ENSG00000177301.14	1	110519837	110631474	0.0182623	0.00997862	0.068027	18460	0.456961	No
Breast-MammaryTissue	395	RP11-284N8.3	ENSG00000259834.1	1	110653560	110657040	-0.00231517	0.00837112	0.782266	18460	0.95098	No
Breast-MammaryTissue	395	KCNA3	ENSG00000177272.8	1	110672465	110675033	0.0202182	0.0121105	0.0958606	18460	0.507872	No
Breast-MammaryTissue	395	CD53	ENSG00000143119.12	1	110873154	110899928	0.00176191	0.00415847	0.672035	18460	0.914485	No
Breast-MammaryTissue	395	LRIF1	ENSG00000121931.15	1	110947185	110952961	-0.00708467	0.00362577	0.0514507	18460	0.418404	No
Breast-MammaryTissue	395	DRAM2	ENSG00000156171.14	1	111117333	111140216	-0.00310877	0.00282941	0.272592	18460	0.704295	No
Breast-MammaryTissue	395	CEPT1	ENSG00000134255.13	1	111140226	111185102	-6.77851e-05	0.00212615	0.974583	18460	0.995402	No
Breast-MammaryTissue	395	DENND2D	ENSG00000162777.16	1	111187174	111204535	-0.00707322	0.00374118	0.0594473	18460	0.436688	No
Breast-MammaryTissue	395	CHI3L2	ENSG00000064886.13	1	111200771	111243440	0.0147289	0.0120621	0.222823	18460	0.663832	No
Breast-MammaryTissue	395	PIFO	ENSG00000173947.13	1	111346288	111353013	-0.00281321	0.00646613	0.663765	18460	0.911011	No
Breast-MammaryTissue	395	OVGP1	ENSG00000085465.12	1	111414314	111427777	0.00329465	0.00450429	0.464965	18460	0.823492	No
Breast-MammaryTissue	395	WDR77	ENSG00000116455.13	1	111439890	111448863	-0.00227178	0.00246719	0.357753	18460	0.765662	No
Breast-MammaryTissue	395	ATP5F1	ENSG00000116459.10	1	111448892	111462773	-0.0048369	0.00161091	0.00285734	18460	0.136051	No
Breast-MammaryTissue	395	C1orf162	ENSG00000143110.11	1	111473792	111478512	0.00957085	0.00425277	0.0249992	18460	0.315928	No
Breast-MammaryTissue	395	TMIGD3	ENSG00000121933.18	1	111483348	111563962	-0.0124019	0.010287	0.228744	18460	0.668557	No
Breast-MammaryTissue	395	ADORA3	ENSG00000282608.1	1	111499429	111503760	0.0064743	0.00866336	0.455341	18460	0.820378	No
Breast-MammaryTissue	395	RAP1A	ENSG00000116473.14	1	111542218	111716691	-0.00256229	0.00193616	0.186518	18460	0.625969	No
Breast-MammaryTissue	395	LINC01160	ENSG00000231346.5	1	111599655	111608723	0.00146992	0.00742005	0.843074	18460	0.967214	No
Breast-MammaryTissue	395	FAM212B	ENSG00000197852.9	1	111680630	111755244	0.0045801	0.00454203	0.313925	18460	0.73252	No
Breast-MammaryTissue	395	DDX20	ENSG00000064703.11	1	111755538	111768016	-0.0027617	0.00216802	0.203515	18460	0.64409	No
Breast-MammaryTissue	395	KCND3	ENSG00000171385.9	1	111770662	111989155	-0.00122226	0.00647019	0.850269	18460	0.968827	No
Breast-MammaryTissue	395	LINC01750	ENSG00000231437.3	1	111989770	111998842	0.0111283	0.00857138	0.194982	18460	0.634494	No
Breast-MammaryTissue	395	RP5-965F6.2	ENSG00000231246.1	1	112177234	112360528	0.0145265	0.00745803	0.0521925	18460	0.419961	No
Breast-MammaryTissue	395	CTTNBP2NL	ENSG00000143079.14	1	112396181	112463456	0.00442264	0.00241787	0.0681754	18460	0.457183	No
Breast-MammaryTissue	395	WNT2B	ENSG00000134245.17	1	112466541	112530165	0.00786823	0.00345194	0.0232098	18460	0.307923	No
Breast-MammaryTissue	395	ST7L	ENSG00000007341.18	1	112539159	112620825	-0.00299042	0.00219793	0.174474	18460	0.612016	No
Breast-MammaryTissue	395	CAPZA1	ENSG00000116489.12	1	112619797	112671619	-0.00105156	0.00190274	0.58083	18460	0.878687	No
Breast-MammaryTissue	395	MOV10	ENSG00000155363.18	1	112673141	112700746	0.000214162	0.00241476	0.929377	18460	0.987186	No
Breast-MammaryTissue	395	RHOC	ENSG00000155366.16	1	112701106	112707434	0.000386439	0.0023604	0.870042	18460	0.972379	No
Breast-MammaryTissue	395	PPM1J	ENSG00000155367.15	1	112709994	112715477	0.00135688	0.00584588	0.816581	18460	0.959888	No
Breast-MammaryTissue	395	FAM19A3	ENSG00000184599.13	1	112720419	112727235	0.00845032	0.0160731	0.599379	18460	0.885706	No
Breast-MammaryTissue	395	SLC16A1	ENSG00000155380.11	1	112911847	112956353	-0.00271526	0.00467633	0.561834	18460	0.871522	No
Breast-MammaryTissue	395	RP11-31F15.2	ENSG00000238198.1	1	113011687	113073105	0.00137381	0.00723581	0.84952	18460	0.968747	No
Breast-MammaryTissue	395	LRIG2	ENSG00000198799.11	1	113073209	113132260	-8.12823e-06	0.00195162	0.996679	18460	0.999658	No
Breast-MammaryTissue	395	MAGI3	ENSG00000081026.18	1	113390749	113685923	0.00123601	0.00301733	0.682306	18460	0.918231	No
Breast-MammaryTissue	395	PHTF1	ENSG00000116793.15	1	113696831	113759489	0.00566553	0.00273137	0.0387423	18460	0.373074	No
Breast-MammaryTissue	395	RSBN1	ENSG00000081019.13	1	113761832	113812378	-0.00173791	0.00174548	0.320061	18460	0.737894	No
Breast-MammaryTissue	395	PTPN22	ENSG00000134242.15	1	113813811	113871759	-0.000181408	0.0060557	0.976118	18460	0.995441	No
Breast-MammaryTissue	395	BCL2L15	ENSG00000188761.11	1	113880703	113887547	-0.00275519	0.0121328	0.82048	18460	0.96173	No
Breast-MammaryTissue	395	AP4B1	ENSG00000134262.12	1	113894748	113905140	0.00404881	0.00239814	0.0921875	18460	0.503446	No
Breast-MammaryTissue	395	DCLRE1B	ENSG00000118655.4	1	113905202	113914086	0.000727129	0.00271245	0.788793	18460	0.952288	No
Breast-MammaryTissue	395	HIPK1	ENSG00000163349.21	1	113929319	113977869	0.000325076	0.00163575	0.842581	18460	0.967214	No
Breast-MammaryTissue	395	OLFML3	ENSG00000116774.11	1	113979391	114035572	0.00601647	0.00466786	0.198227	18460	0.63858	No
Breast-MammaryTissue	395	SYT6	ENSG00000134207.14	1	114089291	114153919	-0.00773596	0.0175447	0.659521	18460	0.909217	No
Breast-MammaryTissue	395	TRIM33	ENSG00000197323.11	1	114392777	114511160	0.00239593	0.00174697	0.17105	18460	0.607283	No
Breast-MammaryTissue	395	BCAS2	ENSG00000116752.5	1	114567557	114581639	-0.00396956	0.00226655	0.0807049	18460	0.48105	No
Breast-MammaryTissue	395	DENND2C	ENSG00000175984.14	1	114582848	114670422	-0.00207804	0.00312409	0.506355	18460	0.842346	No
Breast-MammaryTissue	395	AMPD1	ENSG00000116748.21	1	114673090	114695618	-0.0143538	0.0153256	0.349575	18460	0.758987	No
Breast-MammaryTissue	395	NRAS	ENSG00000213281.4	1	114704469	114716894	-0.00202652	0.00192874	0.294078	18460	0.719528	No
Breast-MammaryTissue	395	CSDE1	ENSG00000009307.15	1	114716913	114758676	-0.00160288	0.00205652	0.436229	18460	0.811772	No
Breast-MammaryTissue	395	SIKE1	ENSG00000052723.11	1	114769479	114780685	-0.00189553	0.00198503	0.34024	18460	0.753176	No
Breast-MammaryTissue	395	SYCP1	ENSG00000198765.11	1	114854803	114995370	0.00690522	0.016407	0.674092	18460	0.915183	No
Breast-MammaryTissue	395	TSPAN2	ENSG00000134198.9	1	115048011	115089500	0.00117243	0.00634582	0.85352	18460	0.969256	No
Breast-MammaryTissue	395	NGF	ENSG00000134259.3	1	115285918	115338236	0.0047807	0.00839305	0.56929	18460	0.87481	No
Breast-MammaryTissue	395	VANGL1	ENSG00000173218.14	1	115641953	115698224	-0.00103507	0.00324732	0.750098	18460	0.940361	No
Breast-MammaryTissue	395	CASQ2	ENSG00000118729.11	1	115700007	115768781	-0.000233797	0.00724174	0.974262	18460	0.995402	No
Breast-MammaryTissue	395	SLC22A15	ENSG00000163393.12	1	115976498	116070054	0.00753425	0.00459014	0.101557	18460	0.515809	No
Breast-MammaryTissue	395	MAB21L3	ENSG00000173212.4	1	116111755	116135240	-0.044328	0.0177489	0.0129372	18460	0.242211	No
Breast-MammaryTissue	395	LINC01779	ENSG00000235933.1	1	116164284	116166241	0.0216109	0.0176761	0.222252	18460	0.662943	No
Breast-MammaryTissue	395	ATP1A1	ENSG00000163399.15	1	116372668	116410261	-0.00187401	0.00333628	0.574654	18460	0.876267	No
Breast-MammaryTissue	395	LINC01762	ENSG00000233154.5	1	116423724	116478842	-0.0122067	0.0145585	0.402308	18460	0.791483	No
Breast-MammaryTissue	395	RP5-1086K13.1	ENSG00000224950.2	1	116493016	116499212	-0.0119887	0.00842719	0.155682	18460	0.590682	No
Breast-MammaryTissue	395	CD58	ENSG00000116815.15	1	116514535	116571039	2.77654e-05	0.00326144	0.993212	18460	0.999181	No
Breast-MammaryTissue	395	IGSF3	ENSG00000143061.17	1	116574399	116667755	-0.0106203	0.00501098	0.0347167	18460	0.356328	No
Breast-MammaryTissue	395	CD2	ENSG00000116824.4	1	116754385	116769228	-0.000413464	0.00843352	0.960925	18460	0.993317	No
Breast-MammaryTissue	395	RP4-753F5.1	ENSG00000272715.1	1	116909149	116909531	0.00156586	0.0154382	0.919265	18460	0.984351	No
Breast-MammaryTissue	395	PTGFRN	ENSG00000134247.9	1	116910057	116990358	0.00222101	0.00402623	0.581528	18460	0.879068	No
Breast-MammaryTissue	395	CD101	ENSG00000134256.12	1	117001750	117036476	0.00383788	0.00776163	0.621267	18460	0.895637	No
Breast-MammaryTissue	395	TTF2	ENSG00000116830.11	1	117060303	117107453	-0.00136539	0.00259251	0.598738	18460	0.885184	No
Breast-MammaryTissue	395	TRIM45	ENSG00000134253.9	1	117111060	117122587	-0.000690709	0.00424066	0.870703	18460	0.972379	No
Breast-MammaryTissue	395	VTCN1	ENSG00000134258.16	1	117143587	117210960	-0.00875446	0.015214	0.565354	18460	0.872046	No
Breast-MammaryTissue	395	RP11-188D8.1	ENSG00000271427.1	1	117364899	117365473	0.007943	0.0120072	0.508686	18460	0.843317	No
Breast-MammaryTissue	395	MAN1A2	ENSG00000198162.12	1	117367449	117528872	0.00514189	0.00202969	0.0117071	18460	0.233254	No
Breast-MammaryTissue	395	FAM46C	ENSG00000183508.4	1	117605934	117628372	0.00297588	0.00590991	0.614882	18460	0.89284	No
Breast-MammaryTissue	395	GDAP2	ENSG00000196505.10	1	117863485	117929630	-0.00322914	0.00210734	0.126287	18460	0.552637	No
Breast-MammaryTissue	395	WDR3	ENSG00000065183.15	1	117929720	117965096	-0.00132675	0.00273004	0.627266	18460	0.897743	No
Breast-MammaryTissue	395	SPAG17	ENSG00000155761.13	1	117953861	118185223	0.000126001	0.0114496	0.991225	18460	0.999018	No
Breast-MammaryTissue	395	TBX15	ENSG00000092607.13	1	118883046	118989556	-0.00860524	0.00487219	0.0781808	18460	0.476626	No
Breast-MammaryTissue	395	WARS2	ENSG00000116874.11	1	119031216	119140395	-0.00487138	0.00333471	0.144909	18460	0.573822	No
Breast-MammaryTissue	395	HAO2	ENSG00000116882.14	1	119368779	119394130	-0.0197188	0.0159729	0.217788	18460	0.65979	No
Breast-MammaryTissue	395	HSD3B2	ENSG00000203859.9	1	119414931	119423035	0.00483926	0.018654	0.795453	18460	0.95382	No
Breast-MammaryTissue	395	ZNF697	ENSG00000143067.4	1	119619422	119647773	-0.00276319	0.0046611	0.553662	18460	0.867845	No
Breast-MammaryTissue	395	PHGDH	ENSG00000092621.11	1	119659798	119744215	0.00106151	0.00729427	0.884374	18460	0.975407	No
Breast-MammaryTissue	395	HMGCS2	ENSG00000134240.11	1	119747996	119768905	-0.0489115	0.0203861	0.0169185	18460	0.264899	No
Breast-MammaryTissue	395	NOTCH2	ENSG00000134250.19	1	119911553	120069626	-0.00131652	0.00275695	0.633265	18460	0.899906	No
Breast-MammaryTissue	395	SEC22B	ENSG00000265808.3	1	120150898	120176515	0.00384638	0.0017462	0.0282263	18460	0.330998	No
Breast-MammaryTissue	395	NBPF26	ENSG00000273136.6	1	120723923	120841481	-0.0108467	0.0076232	0.155614	18460	0.590682	No
Breast-MammaryTissue	395	LINC00623	ENSG00000226067.6	1	120952439	121009291	-0.00390446	0.00553	0.480598	18460	0.831075	No
Breast-MammaryTissue	395	FCGR1B	ENSG00000198019.12	1	121087345	121096310	0.0118545	0.0132806	0.372635	18460	0.775145	No
Breast-MammaryTissue	395	FAM72B	ENSG00000188610.12	1	121167646	121185539	0.0103164	0.010051	0.305365	18460	0.726798	No
Breast-MammaryTissue	395	SRGAP2C	ENSG00000171943.11	1	121184810	121392822	0.00130566	0.00287709	0.650228	18460	0.906238	No
Breast-MammaryTissue	395	CH17-437K3.1	ENSG00000227082.1	1	121396754	121463129	0.0293526	0.0106951	0.00635366	18460	0.184707	No
Breast-MammaryTissue	395	RP11-403I13.5	ENSG00000232721.2	1	143736066	143739506	0.0183352	0.0187853	0.329679	18460	0.744981	No
Breast-MammaryTissue	395	HIST2H3PS2	ENSG00000203818.7	1	143905640	143905966	0.0202675	0.0166321	0.223777	18460	0.664478	No
Breast-MammaryTissue	395	FAM72C	ENSG00000263513.5	1	143955364	143971965	0.0425567	0.0187648	0.0239062	18460	0.311654	No
Breast-MammaryTissue	395	RP11-14N7.2	ENSG00000232527.7	1	144227030	144250288	0.00189612	0.0118286	0.872731	18460	0.972697	No
Breast-MammaryTissue	395	NBPF15	ENSG00000266338.6	1	144421386	144461674	-0.00631665	0.00369496	0.0881847	18460	0.49693	No
Breast-MammaryTissue	395	SRGAP2B	ENSG00000196369.10	1	144887265	145095528	0.00303425	0.0041859	0.468983	18460	0.826011	No
Breast-MammaryTissue	395	FAM72D	ENSG00000215784.5	1	145096000	145112696	0.0112365	0.0120355	0.351106	18460	0.760016	No
Breast-MammaryTissue	395	CH17-373J23.1	ENSG00000276216.1	1	145281280	145281462	0.0103746	0.0192573	0.590391	18460	0.882103	No
Breast-MammaryTissue	395	NBPF20	ENSG00000162825.16	1	145289900	145405778	0.000580218	0.00416791	0.889359	18460	0.976437	No
Breast-MammaryTissue	395	GPR89A	ENSG00000117262.18	1	145607990	145670648	-0.000823447	0.0029592	0.780962	18460	0.95046	No
Breast-MammaryTissue	395	PDZK1	ENSG00000174827.13	1	145670852	145708148	0.00437279	0.0136909	0.749607	18460	0.94	No
Breast-MammaryTissue	395	CD160	ENSG00000117281.15	1	145719471	145738867	0.00168845	0.00797018	0.832343	18460	0.965809	No
Breast-MammaryTissue	395	RNF115	ENSG00000265491.4	1	145739289	145824077	-5.60775e-05	0.00244507	0.981714	18460	0.996355	No
Breast-MammaryTissue	395	POLR3C	ENSG00000186141.8	1	145824088	145842505	-0.0028174	0.00211349	0.183326	18460	0.62202	No
Breast-MammaryTissue	395	NUDT17	ENSG00000186364.11	1	145845629	145848521	-0.00153372	0.00431076	0.722199	18460	0.929823	No
Breast-MammaryTissue	395	PIAS3	ENSG00000131788.15	1	145848954	145859836	-1.77356e-05	0.00241347	0.994141	18460	0.999181	No
Breast-MammaryTissue	395	ANKRD35	ENSG00000198483.12	1	145866560	145885866	0.00466084	0.00399201	0.243737	18460	0.681205	No
Breast-MammaryTissue	395	ITGA10	ENSG00000143127.12	1	145891208	145910189	-0.00999102	0.00756785	0.18758	18460	0.627193	No
Breast-MammaryTissue	395	PEX11B	ENSG00000131779.10	1	145911350	145918837	0.00410776	0.00211707	0.0530953	18460	0.421582	No
Breast-MammaryTissue	395	RBM8A	ENSG00000265241.6	1	145921556	145927063	-0.0052603	0.00166136	0.00167122	18460	0.106417	No
Breast-MammaryTissue	395	LIX1L	ENSG00000271601.3	1	145933423	145958001	-0.00480588	0.00262204	0.0676176	18460	0.4559	No
Breast-MammaryTissue	395	ANKRD34A	ENSG00000272031.2	1	145959442	145964582	0.000528674	0.00508105	0.917187	18460	0.983304	No
Breast-MammaryTissue	395	POLR3GL	ENSG00000121851.12	1	145964703	145978848	0.00315374	0.0019079	0.0991748	18460	0.513071	No
Breast-MammaryTissue	395	TXNIP	ENSG00000265972.5	1	145992435	145996600	-0.00504868	0.00490094	0.303609	18460	0.725714	No
Breast-MammaryTissue	395	HFE2	ENSG00000168509.19	1	146017468	146036746	-0.00881028	0.0141175	0.532963	18460	0.855745	No
Breast-MammaryTissue	395	LINC01719	ENSG00000233396.7	1	146052566	146061948	0.02182	0.0105136	0.0386333	18460	0.373074	No
Breast-MammaryTissue	395	NBPF10	ENSG00000271425.7	1	146064699	146144804	-0.00633969	0.00450193	0.1599	18460	0.595573	No
Breast-MammaryTissue	395	NOTCH2NL	ENSG00000264343.5	1	146146203	146229026	-0.00022475	0.00576581	0.968927	18460	0.994927	No
Breast-MammaryTissue	395	CH17-408M7.1	ENSG00000277420.1	1	146514471	146525289	-0.00140989	0.0186866	0.939898	18460	0.990056	No
Breast-MammaryTissue	395	NBPF12	ENSG00000268043.7	1	146938744	146996202	-0.000829693	0.00222989	0.710046	18460	0.927305	No
Breast-MammaryTissue	395	PRKAB2	ENSG00000131791.7	1	147155106	147172550	0.00196625	0.00292909	0.502457	18460	0.840337	No
Breast-MammaryTissue	395	FMO5	ENSG00000131781.12	1	147175351	147243050	-0.00585562	0.00517782	0.258822	18460	0.69365	No
Breast-MammaryTissue	395	CHD1L	ENSG00000131778.18	1	147242641	147295766	0.000106443	0.00292951	0.971035	18460	0.995111	No
Breast-MammaryTissue	395	BCL9	ENSG00000116128.10	1	147541412	147626216	-0.00253256	0.00265758	0.34123	18460	0.753541	No
Breast-MammaryTissue	395	ACP6	ENSG00000162836.11	1	147629652	147670496	-0.00958233	0.00392365	0.0150617	18460	0.253484	No
Breast-MammaryTissue	395	GJA5	ENSG00000265107.2	1	147756199	147773362	0.0149058	0.00773853	0.0548421	18460	0.423349	No
Breast-MammaryTissue	395	GPR89B	ENSG00000188092.14	1	147928393	147993339	0.00335753	0.00313262	0.284505	18460	0.712211	No
Breast-MammaryTissue	395	RP6-74O6.2	ENSG00000215859.8	1	147993862	148014956	-0.00349087	0.00712337	0.62438	18460	0.896568	No
Breast-MammaryTissue	395	RP11-94I2.4	ENSG00000274372.4	1	148021850	148025931	-0.024943	0.0136265	0.0679769	18460	0.456961	No
Breast-MammaryTissue	395	NBPF11	ENSG00000263956.6	1	148102046	148152322	0.00160227	0.00276761	0.562981	18460	0.871812	No
Breast-MammaryTissue	395	RP4-565E6.1	ENSG00000227733.9	1	148159213	148255012	-0.00965922	0.0109608	0.37875	18460	0.778274	No
Breast-MammaryTissue	395	RP6-74O6.6	ENSG00000272824.1	1	148358245	148358686	0.0231306	0.0131333	0.0790215	18460	0.477845	No
Breast-MammaryTissue	395	NBPF14	ENSG00000270629.5	1	148531385	148679751	-0.00553507	0.00364935	0.130183	18460	0.560965	No
Breast-MammaryTissue	395	PDE4DIP	ENSG00000178104.19	1	148808181	149048286	0.0122786	0.00394857	0.00201724	18460	0.116007	No
Breast-MammaryTissue	395	NBPF9	ENSG00000269713.7	1	149054027	149103561	-0.000210099	0.00311479	0.946258	18460	0.99063	No
Breast-MammaryTissue	395	CH17-189H20.1	ENSG00000274265.4	1	149176022	149251013	0.00161789	0.00915251	0.859785	18460	0.970687	No
Breast-MammaryTissue	395	RP11-326G21.1	ENSG00000272755.1	1	149264252	149264816	0.00275263	0.0155621	0.859698	18460	0.970687	No
Breast-MammaryTissue	395	NBPF19	ENSG00000271383.6	1	149390623	149556361	0.00855319	0.00606512	0.159307	18460	0.594559	No
Breast-MammaryTissue	395	LINC00869	ENSG00000277147.4	1	149606334	149679523	0.00523867	0.00379937	0.168774	18460	0.604935	No
Breast-MammaryTissue	395	RP11-353N4.6	ENSG00000275557.1	1	149607765	149612402	0.0130736	0.00959107	0.173673	18460	0.610902	No
Breast-MammaryTissue	395	FCGR1A	ENSG00000150337.13	1	149782671	149791957	0.010968	0.0137028	0.423977	18460	0.80459	No
Breast-MammaryTissue	395	HIST2H2BF	ENSG00000203814.6	1	149782775	149812373	-0.0170034	0.0147088	0.24842	18460	0.685618	No
Breast-MammaryTissue	395	HIST2H3D	ENSG00000183598.3	1	149813271	149813681	-0.00388753	0.0161177	0.809535	18460	0.957896	No
Breast-MammaryTissue	395	HIST2H4A	ENSG00000270882.2	1	149832659	149834631	-0.0208751	0.015683	0.183979	18460	0.622499	No
Breast-MammaryTissue	395	HIST2H2BE	ENSG00000184678.10	1	149884459	149886652	-0.0143364	0.008866	0.106721	18460	0.523397	No
Breast-MammaryTissue	395	HIST2H2AC	ENSG00000184260.5	1	149886975	149887364	0.00404846	0.0101167	0.689255	18460	0.920659	No
Breast-MammaryTissue	395	HIST2H2AB	ENSG00000184270.4	1	149887524	149887889	-0.0366168	0.0177623	0.0399489	18460	0.377761	No
Breast-MammaryTissue	395	BOLA1	ENSG00000178096.8	1	149887917	149900798	0.000313051	0.00217295	0.885525	18460	0.975407	No
Breast-MammaryTissue	395	SV2A	ENSG00000159164.9	1	149903318	149917882	0.00444858	0.00671008	0.507759	18460	0.843178	No
Breast-MammaryTissue	395	SF3B4	ENSG00000143368.9	1	149923317	149928344	-0.00321551	0.00202306	0.112811	18460	0.531656	No
Breast-MammaryTissue	395	MTMR11	ENSG00000014914.20	1	149928651	149936867	0.00221182	0.00407587	0.587687	18460	0.881196	No
Breast-MammaryTissue	395	OTUD7B	ENSG00000264522.5	1	149937812	150010676	-0.000221755	0.00245039	0.92794	18460	0.986824	No
Breast-MammaryTissue	395	VPS45	ENSG00000136631.12	1	150067293	150145327	0.00363036	0.00187432	0.0535134	18460	0.421716	No
Breast-MammaryTissue	395	PLEKHO1	ENSG00000023902.13	1	150149183	150164720	-0.00250596	0.00341001	0.462871	18460	0.823162	No
Breast-MammaryTissue	395	ANP32E	ENSG00000143401.14	1	150218417	150236156	0.000254795	0.00270894	0.925114	18460	0.98629	No
Breast-MammaryTissue	395	CA14	ENSG00000118298.10	1	150257159	150265078	-0.0122303	0.0114144	0.284647	18460	0.712334	No
Breast-MammaryTissue	395	APH1A	ENSG00000117362.12	1	150265399	150269580	-0.00541059	0.00204945	0.00863801	18460	0.209813	No
Breast-MammaryTissue	395	C1orf54	ENSG00000118292.8	1	150268567	150280916	0.00370663	0.00453855	0.414622	18460	0.797159	No
Breast-MammaryTissue	395	CIART	ENSG00000159208.15	1	150282543	150287093	-0.0035663	0.00897367	0.691287	18460	0.921453	No
Breast-MammaryTissue	395	MRPS21	ENSG00000266472.5	1	150293720	150308979	-0.00181966	0.00191633	0.342953	18460	0.754308	No
Breast-MammaryTissue	395	PRPF3	ENSG00000117360.12	1	150321476	150353195	-0.0018373	0.00217711	0.399258	18460	0.789833	No
Breast-MammaryTissue	395	RPRD2	ENSG00000163125.15	1	150363091	150476566	0.000295396	0.00185551	0.873598	18460	0.972697	No
Breast-MammaryTissue	395	TARS2	ENSG00000143374.16	1	150487364	150507609	-0.00273038	0.00208975	0.192168	18460	0.631086	No
Breast-MammaryTissue	395	ECM1	ENSG00000143369.14	1	150508062	150513789	-0.00302425	0.00558348	0.588388	18460	0.881595	No
Breast-MammaryTissue	395	FALEC	ENSG00000228126.1	1	150515757	150518032	0.0217259	0.0125562	0.0844045	18460	0.489356	No
Breast-MammaryTissue	395	ADAMTSL4	ENSG00000143382.14	1	150549369	150560894	-0.00749318	0.00525586	0.154797	18460	0.588702	No
Breast-MammaryTissue	395	MCL1	ENSG00000143384.12	1	150574553	150579738	0.00438564	0.00357135	0.22022	18460	0.661225	No
Breast-MammaryTissue	395	ENSA	ENSG00000143420.18	1	150600851	150629612	-0.00214793	0.00146165	0.142534	18460	0.572996	No
Breast-MammaryTissue	395	GOLPH3L	ENSG00000143457.10	1	150646225	150697144	0.000335981	0.0021889	0.878093	18460	0.973718	No
Breast-MammaryTissue	395	HORMAD1	ENSG00000143452.15	1	150698060	150720888	-0.0199839	0.0199029	0.315996	18460	0.733859	No
Breast-MammaryTissue	395	CTSS	ENSG00000163131.10	1	150730196	150765957	0.00713926	0.00445895	0.1102	18460	0.528702	No
Breast-MammaryTissue	395	CTSK	ENSG00000143387.12	1	150796208	150808323	0.00523905	0.0059005	0.375167	18460	0.776364	No
Breast-MammaryTissue	395	ARNT	ENSG00000143437.20	1	150809705	150876768	-0.000326478	0.00188163	0.862346	18460	0.971021	No
Breast-MammaryTissue	395	SETDB1	ENSG00000143379.12	1	150926263	150964744	-0.00171034	0.00174702	0.328214	18460	0.743612	No
Breast-MammaryTissue	395	CERS2	ENSG00000143418.19	1	150963852	150975004	-0.00670613	0.00203771	0.00109343	18460	0.0885291	No
Breast-MammaryTissue	395	ANXA9	ENSG00000143412.9	1	150982017	150995634	-0.0047174	0.00436825	0.280871	18460	0.709675	No
Breast-MammaryTissue	395	MINDY1	ENSG00000143409.15	1	150996086	151008375	-0.00552327	0.00327644	0.09268	18460	0.50498	No
Breast-MammaryTissue	395	PRUNE1	ENSG00000143363.15	1	151008420	151035713	-0.00112408	0.00183308	0.540108	18460	0.861075	No
Breast-MammaryTissue	395	BNIPL	ENSG00000163141.18	1	151036570	151047600	-0.00464585	0.00853466	0.586525	18460	0.88116	No
Breast-MammaryTissue	395	C1orf56	ENSG00000143443.9	1	151047740	151050970	0.00369129	0.00335712	0.272241	18460	0.704295	No
Breast-MammaryTissue	395	CDC42SE1	ENSG00000197622.12	1	151051421	151070325	0.0043623	0.00227887	0.0563543	18460	0.427403	No
Breast-MammaryTissue	395	MLLT11	ENSG00000213190.3	1	151057758	151068497	0.00940126	0.00488612	0.0551054	18460	0.424206	No
Breast-MammaryTissue	395	GABPB2	ENSG00000143458.11	1	151070578	151125542	-0.00158966	0.00287579	0.580751	18460	0.878687	No
Breast-MammaryTissue	395	SEMA6C	ENSG00000143434.15	1	151131685	151146664	0.00630148	0.00383974	0.101615	18460	0.515809	No
Breast-MammaryTissue	395	TNFAIP8L2	ENSG00000163154.5	1	151156629	151159747	0.00986918	0.00674886	0.144488	18460	0.573822	No
Breast-MammaryTissue	395	LYSMD1	ENSG00000163155.11	1	151159750	151165948	0.00464093	0.00292703	0.11369	18460	0.532807	No
Breast-MammaryTissue	395	SCNM1	ENSG00000163156.11	1	151166022	151170297	-0.00534926	0.00195793	0.00659231	18460	0.188206	No
Breast-MammaryTissue	395	TMOD4	ENSG00000163157.14	1	151170519	151176284	-0.016619	0.00753203	0.0279616	18460	0.330072	No
Breast-MammaryTissue	395	VPS72	ENSG00000163159.12	1	151176304	151195321	-0.0037265	0.00150024	0.0134325	18460	0.246485	No
Breast-MammaryTissue	395	PIP5K1A	ENSG00000143398.19	1	151197949	151249536	0.00452974	0.00194245	0.0202336	18460	0.288496	No
Breast-MammaryTissue	395	PSMD4	ENSG00000159352.15	1	151254703	151267479	-0.0026437	0.00150018	0.0788444	18460	0.477516	No
Breast-MammaryTissue	395	ZNF687	ENSG00000143373.17	1	151281930	151291796	0.00324089	0.0020254	0.110417	18460	0.528702	No
Breast-MammaryTissue	395	PI4KB	ENSG00000143393.16	1	151292181	151327715	-0.000997228	0.00167769	0.552601	18460	0.867307	No
Breast-MammaryTissue	395	RFX5	ENSG00000143390.17	1	151340640	151347357	0.00222004	0.00252057	0.379011	18460	0.778274	No
Breast-MammaryTissue	395	SELENBP1	ENSG00000143416.20	1	151364302	151372733	0.00831155	0.00503696	0.0997613	18460	0.514246	No
Breast-MammaryTissue	395	PSMB4	ENSG00000159377.10	1	151399534	151401944	-0.00168958	0.0013145	0.199471	18460	0.640354	No
Breast-MammaryTissue	395	POGZ	ENSG00000143442.21	1	151402724	151459465	0.00268098	0.00180551	0.138419	18460	0.568077	No
Breast-MammaryTissue	395	CGN	ENSG00000143375.14	1	151510510	151538692	0.00325995	0.00736787	0.658417	18460	0.908651	No
Breast-MammaryTissue	395	TUFT1	ENSG00000143367.15	1	151540305	151583583	0.00199847	0.00519527	0.700701	18460	0.924333	No
Breast-MammaryTissue	395	SNX27	ENSG00000143376.12	1	151612400	151699091	4.7944e-05	0.00198762	0.980769	18460	0.996087	No
Breast-MammaryTissue	395	MRPL9	ENSG00000143436.10	1	151759912	151763383	-0.00509554	0.00179029	0.00466871	18460	0.164356	No
Breast-MammaryTissue	395	OAZ3	ENSG00000143450.16	1	151762899	151771334	-0.0155691	0.00626913	0.0134501	18460	0.246563	No
Breast-MammaryTissue	395	TDRKH	ENSG00000182134.15	1	151770107	151791416	-0.00818912	0.00386358	0.0347024	18460	0.356328	No
Breast-MammaryTissue	395	RP11-98D18.17	ENSG00000269489.1	1	151798054	151798602	-0.000709228	0.0166696	0.966086	18460	0.99461	No
Breast-MammaryTissue	395	LINGO4	ENSG00000213171.2	1	151800264	151806070	-0.000121859	0.0152144	0.993614	18460	0.999181	No
Breast-MammaryTissue	395	RORC	ENSG00000143365.17	1	151806155	151831872	-0.0288255	0.0102003	0.00496789	18460	0.16858	No
Breast-MammaryTissue	395	C2CD4D	ENSG00000225556.1	1	151837819	151840557	-0.00467237	0.00954394	0.62473	18460	0.896635	No
Breast-MammaryTissue	395	THEM5	ENSG00000196407.11	1	151847263	151853697	0.0112558	0.00857618	0.190175	18460	0.629771	No
Breast-MammaryTissue	395	THEM4	ENSG00000159445.12	1	151873584	151909808	0.000919388	0.00246197	0.709036	18460	0.926964	No
Breast-MammaryTissue	395	S100A10	ENSG00000197747.8	1	151982915	151994390	-7.33817e-05	0.00412214	0.985806	18460	0.997321	No
Breast-MammaryTissue	395	S100A11	ENSG00000163191.5	1	152032506	152047907	-0.00279194	0.00291768	0.339236	18460	0.752745	No
Breast-MammaryTissue	395	TCHH	ENSG00000159450.12	1	152106317	152115454	0.00468576	0.0108133	0.665025	18460	0.91152	No
Breast-MammaryTissue	395	HRNR	ENSG00000197915.5	1	152212082	152224193	-0.0134392	0.0120604	0.265856	18460	0.699535	No
Breast-MammaryTissue	395	FLG	ENSG00000143631.10	1	152302175	152325203	0.00587505	0.0081938	0.473816	18460	0.828343	No
Breast-MammaryTissue	395	FLG2	ENSG00000143520.6	1	152348735	152360006	0.0138946	0.0141329	0.326176	18460	0.742627	No
Breast-MammaryTissue	395	CRNN	ENSG00000143536.7	1	152409243	152414263	-0.00172659	0.0179359	0.923362	18460	0.985707	No
Breast-MammaryTissue	395	CRCT1	ENSG00000169509.5	1	152514502	152516010	0.00620286	0.0197556	0.753712	18460	0.941821	No
Breast-MammaryTissue	395	C1orf68	ENSG00000198854.5	1	152719522	152720470	0.00883407	0.019727	0.654546	18460	0.907604	No
Breast-MammaryTissue	395	KPRP	ENSG00000203786.6	1	152759561	152762052	-0.000480713	0.0189356	0.97976	18460	0.995946	No
Breast-MammaryTissue	395	IVL	ENSG00000163207.6	1	152908545	152911886	-0.000124647	0.0165897	0.994009	18460	0.999181	No
Breast-MammaryTissue	395	SPRR1A	ENSG00000169474.4	1	152985231	152985500	-0.000128646	0.0149306	0.99313	18460	0.999181	No
Breast-MammaryTissue	395	SPRR3	ENSG00000163209.14	1	153001747	153003856	-0.0203373	0.019526	0.298295	18460	0.722357	No
Breast-MammaryTissue	395	SPRR1B	ENSG00000169469.8	1	153031202	153032900	0.0107029	0.0179539	0.551449	18460	0.866665	No
Breast-MammaryTissue	395	SPRR2D	ENSG00000163216.6	1	153039725	153041931	0.0295587	0.018468	0.110325	18460	0.528702	No
Breast-MammaryTissue	395	SPRR2A	ENSG00000241794.1	1	153056113	153057537	1.11769e-05	0.018093	0.999507	18460	0.999913	No
Breast-MammaryTissue	395	SPRR2E	ENSG00000203785.8	1	153093135	153106184	0.00384056	0.0191172	0.84089	18460	0.967021	No
Breast-MammaryTissue	395	SPRR2F	ENSG00000244094.1	1	153112114	153113515	-0.0127708	0.0214733	0.552384	18460	0.867307	No
Breast-MammaryTissue	395	SPRR2G	ENSG00000159516.8	1	153149582	153150869	0.0112856	0.0198294	0.569606	18460	0.875025	No
Breast-MammaryTissue	395	LOR	ENSG00000203782.5	1	153259700	153262122	0.0288792	0.0169933	0.0900692	18460	0.500174	No
Breast-MammaryTissue	395	S100A9	ENSG00000163220.10	1	153357854	153361027	0.0140746	0.00901366	0.119259	18460	0.540211	No
Breast-MammaryTissue	395	S100A12	ENSG00000163221.8	1	153373706	153375649	0.000869907	0.0155619	0.955452	18460	0.991922	No
Breast-MammaryTissue	395	S100A8	ENSG00000143546.9	1	153390032	153391188	0.0172045	0.0106491	0.107032	18460	0.523712	No
Breast-MammaryTissue	395	S100A7	ENSG00000143556.8	1	153457744	153460701	0.0312242	0.0188343	0.0981915	18460	0.511605	No
Breast-MammaryTissue	395	S100A6	ENSG00000197956.9	1	153534599	153536244	0.000114706	0.00391013	0.976613	18460	0.995441	No
Breast-MammaryTissue	395	S100A5	ENSG00000196420.7	1	153537147	153541765	0.0122278	0.0146835	0.405514	18460	0.7928	No
Breast-MammaryTissue	395	S100A4	ENSG00000196154.11	1	153543613	153550136	0.00484012	0.00626315	0.440134	18460	0.814034	No
Breast-MammaryTissue	395	S100A3	ENSG00000188015.9	1	153547329	153549372	-0.0141032	0.00783982	0.0728395	18460	0.465795	No
Breast-MammaryTissue	395	S100A2	ENSG00000196754.10	1	153561108	153567890	-0.00281973	0.0087153	0.746469	18460	0.939369	No
Breast-MammaryTissue	395	S100A16	ENSG00000188643.10	1	153606886	153613145	0.000558993	0.00303596	0.854016	18460	0.969256	No
Breast-MammaryTissue	395	S100A14	ENSG00000189334.8	1	153614255	153616986	-0.000337173	0.00962106	0.972062	18460	0.995111	No
Breast-MammaryTissue	395	S100A13	ENSG00000189171.14	1	153618787	153631360	-0.00379184	0.00321484	0.23896	18460	0.676891	No
Breast-MammaryTissue	395	S100A1	ENSG00000160678.11	1	153627926	153632033	-0.0262059	0.00819253	0.00149831	18460	0.100945	No
Breast-MammaryTissue	395	CHTOP	ENSG00000160679.12	1	153634111	153646306	-0.00280827	0.001648	0.0892044	18460	0.498616	No
Breast-MammaryTissue	395	SNAPIN	ENSG00000143553.10	1	153658654	153661787	0.000357172	0.00182089	0.844597	18460	0.967751	No
Breast-MammaryTissue	395	ILF2	ENSG00000143621.16	1	153661831	153671048	-0.000440269	0.00168282	0.793755	18460	0.953544	No
Breast-MammaryTissue	395	NPR1	ENSG00000169418.9	1	153678637	153693992	0.0016899	0.00382075	0.658532	18460	0.908651	No
Breast-MammaryTissue	395	INTS3	ENSG00000143624.13	1	153728067	153774353	0.00362596	0.00250996	0.149403	18460	0.581484	No
Breast-MammaryTissue	395	SLC27A3	ENSG00000143554.13	1	153774809	153780157	0.00662266	0.00335297	0.0489863	18460	0.410294	No
Breast-MammaryTissue	395	GATAD2B	ENSG00000143614.9	1	153789030	153923360	-0.0012363	0.00206914	0.550539	18460	0.866504	No
Breast-MammaryTissue	395	DENND4B	ENSG00000198837.9	1	153929501	153946696	-0.00387268	0.00213834	0.0709349	18460	0.463525	No
Breast-MammaryTissue	395	CRTC2	ENSG00000160741.16	1	153947669	153958625	-0.00400418	0.00173904	0.0218555	18460	0.298518	No
Breast-MammaryTissue	395	SLC39A1	ENSG00000143570.17	1	153959099	153967533	-0.00193322	0.0020702	0.350993	18460	0.75986	No
Breast-MammaryTissue	395	CREB3L4	ENSG00000143578.15	1	153967713	153974268	-0.000714479	0.0038573	0.853151	18460	0.969256	No
Breast-MammaryTissue	395	JTB	ENSG00000143543.14	1	153974364	153977688	0.000910884	0.00166909	0.585573	18460	0.880985	No
Breast-MammaryTissue	395	RP11-422P24.11	ENSG00000272654.1	1	153977743	153979160	0.0023055	0.00455318	0.61291	18460	0.891594	No
Breast-MammaryTissue	395	RAB13	ENSG00000143545.8	1	153981617	153986358	-0.000292323	0.00259502	0.91037	18460	0.980953	No
Breast-MammaryTissue	395	RPS27	ENSG00000177954.11	1	153990759	153992150	-0.00368058	0.00282172	0.19291	18460	0.632301	No
Breast-MammaryTissue	395	NUP210L	ENSG00000143552.9	1	153992685	154155116	0.00753275	0.0157646	0.633054	18460	0.899906	No
Breast-MammaryTissue	395	TPM3	ENSG00000143549.19	1	154155304	154194648	0.00128711	0.00192032	0.503109	18460	0.840564	No
Breast-MammaryTissue	395	C1orf43	ENSG00000143612.19	1	154206706	154220637	-0.00602817	0.00148828	6.22187e-05	18460	0.0239283	Yes
Breast-MammaryTissue	395	UBAP2L	ENSG00000143569.18	1	154220179	154271510	-0.00304809	0.00142345	0.0328945	18460	0.349109	No
Breast-MammaryTissue	395	HAX1	ENSG00000143575.14	1	154272511	154275875	-0.00585234	0.00174017	0.000850619	18460	0.0781215	No
Breast-MammaryTissue	395	ATP8B2	ENSG00000143515.16	1	154325553	154351307	-0.000287101	0.00275337	0.917009	18460	0.983271	No
Breast-MammaryTissue	395	IL6R	ENSG00000160712.12	1	154405193	154469450	0.00460281	0.00402877	0.253985	18460	0.689901	No
Breast-MammaryTissue	395	SHE	ENSG00000169291.9	1	154469772	154502113	0.00923668	0.00356821	0.0100135	18460	0.220333	No
Breast-MammaryTissue	395	TDRD10	ENSG00000163239.12	1	154502219	154548147	0.00660759	0.00359445	0.0668166	18460	0.454565	No
Breast-MammaryTissue	395	UBE2Q1	ENSG00000160714.9	1	154548577	154559028	-0.000355356	0.00132171	0.788185	18460	0.952057	No
Breast-MammaryTissue	395	CHRNB2	ENSG00000160716.5	1	154567781	154580026	0.0157749	0.0109507	0.150554	18460	0.58241	No
Breast-MammaryTissue	395	ADAR	ENSG00000160710.15	1	154582062	154627999	-0.00372594	0.00211327	0.0786996	18460	0.476973	No
Breast-MammaryTissue	395	KCNN3	ENSG00000143603.18	1	154697455	154870280	0.00288412	0.00789564	0.71511	18460	0.928139	No
Breast-MammaryTissue	395	PMVK	ENSG00000163344.5	1	154924734	154936991	-0.00232403	0.00221847	0.295508	18460	0.719952	No
Breast-MammaryTissue	395	PBXIP1	ENSG00000163346.16	1	154944076	154956123	0.00263053	0.00277579	0.343912	18460	0.754721	No
Breast-MammaryTissue	395	PYGO2	ENSG00000163348.3	1	154957026	154961748	0.000196066	0.00222841	0.929936	18460	0.987552	No
Breast-MammaryTissue	395	SHC1	ENSG00000160691.18	1	154962624	154974395	0.000667824	0.00329588	0.839539	18460	0.966844	No
Breast-MammaryTissue	395	CKS1B	ENSG00000173207.12	1	154974653	154979249	-0.0023931	0.00278123	0.390096	18460	0.784663	No
Breast-MammaryTissue	395	FLAD1	ENSG00000160688.18	1	154983338	154993111	-0.00111233	0.00198823	0.576185	18460	0.876836	No
Breast-MammaryTissue	395	ZBTB7B	ENSG00000160685.13	1	155002630	155018519	0.00454034	0.00328314	0.167515	18460	0.604089	No
Breast-MammaryTissue	395	DCST2	ENSG00000163354.14	1	155018523	155033781	-0.00131305	0.0043791	0.764463	18460	0.945813	No
Breast-MammaryTissue	395	DCST1	ENSG00000163357.10	1	155033824	155050930	-0.00159894	0.00577161	0.781907	18460	0.950731	No
Breast-MammaryTissue	395	ADAM15	ENSG00000143537.13	1	155050566	155062775	0.00295316	0.00329063	0.370061	18460	0.774089	No
Breast-MammaryTissue	395	EFNA4	ENSG00000243364.7	1	155063731	155069553	0.00867838	0.00402916	0.0318886	18460	0.344371	No
Breast-MammaryTissue	395	EFNA3	ENSG00000143590.13	1	155078872	155087538	0.00933486	0.00546471	0.0884298	18460	0.49693	No
Breast-MammaryTissue	395	EFNA1	ENSG00000169242.11	1	155127460	155134857	-0.00108615	0.00351923	0.757772	18460	0.942252	No
Breast-MammaryTissue	395	SLC50A1	ENSG00000169241.17	1	155135344	155138857	0.000848148	0.00257731	0.742277	18460	0.937589	No
Breast-MammaryTissue	395	DPM3	ENSG00000179085.7	1	155139891	155140595	0.00216858	0.00250691	0.387573	18460	0.783587	No
Breast-MammaryTissue	395	KRTCAP2	ENSG00000163463.11	1	155169408	155173475	-0.00491125	0.00178254	0.00615336	18460	0.182761	No
Breast-MammaryTissue	395	TRIM46	ENSG00000163462.17	1	155173787	155184971	-0.000419663	0.00536816	0.93773	18460	0.989862	No
Breast-MammaryTissue	395	MUC1	ENSG00000185499.16	1	155185824	155192916	-0.00489147	0.00601797	0.416845	18460	0.799394	No
Breast-MammaryTissue	395	THBS3	ENSG00000169231.13	1	155195588	155207981	0.000484593	0.00315639	0.878065	18460	0.973718	No
Breast-MammaryTissue	395	MTX1	ENSG00000173171.14	1	155208699	155213824	-0.00692623	0.00221232	0.00188111	18460	0.113853	No
Breast-MammaryTissue	395	GBA	ENSG00000177628.15	1	155234452	155244699	-0.00032929	0.00282717	0.90734	18460	0.980923	No
Breast-MammaryTissue	395	FAM189B	ENSG00000160767.20	1	155247205	155255483	0.00169555	0.00202495	0.402944	18460	0.79182	No
Breast-MammaryTissue	395	SCAMP3	ENSG00000116521.10	1	155255979	155262430	-0.00377047	0.00166492	0.0241068	18460	0.312666	No
Breast-MammaryTissue	395	CLK2	ENSG00000176444.18	1	155262868	155278491	-0.00146911	0.00197792	0.458098	18460	0.821236	No
Breast-MammaryTissue	395	HCN3	ENSG00000143630.9	1	155277583	155289838	0.0017123	0.00366985	0.641069	18460	0.902539	No
Breast-MammaryTissue	395	FDPS	ENSG00000160752.14	1	155308748	155319802	-0.00281271	0.00282483	0.320037	18460	0.737894	No
Breast-MammaryTissue	395	RUSC1	ENSG00000160753.15	1	155321696	155331114	0.00238633	0.00228785	0.297603	18460	0.72207	No
Breast-MammaryTissue	395	ASH1L	ENSG00000116539.12	1	155335268	155562807	-0.00173794	0.00186088	0.350943	18460	0.75986	No
Breast-MammaryTissue	395	MSTO1	ENSG00000125459.14	1	155610205	155614967	0.00361599	0.00292971	0.217887	18460	0.65979	No
Breast-MammaryTissue	395	YY1AP1	ENSG00000163374.19	1	155659443	155688774	-0.00431418	0.00165903	0.00968114	18460	0.219332	No
Breast-MammaryTissue	395	DAP3	ENSG00000132676.15	1	155687960	155739010	-0.00509891	0.00148474	0.000661027	18460	0.0714471	No
Breast-MammaryTissue	395	GON4L	ENSG00000116580.18	1	155749662	155859400	-3.45632e-05	0.00164177	0.983215	18460	0.99669	No
Breast-MammaryTissue	395	SYT11	ENSG00000132718.8	1	155859509	155885199	0.0021935	0.00392699	0.576791	18460	0.876836	No
Breast-MammaryTissue	395	RIT1	ENSG00000143622.10	1	155897808	155911404	0.00157921	0.00243235	0.516575	18460	0.847793	No
Breast-MammaryTissue	395	KIAA0907	ENSG00000132680.10	1	155913043	155934400	0.0016855	0.00248043	0.497232	18460	0.837373	No
Breast-MammaryTissue	395	RXFP4	ENSG00000173080.5	1	155941710	155942949	-0.0210954	0.0159013	0.185437	18460	0.624312	No
Breast-MammaryTissue	395	ARHGEF2	ENSG00000116584.17	1	155946851	156007070	0.00409428	0.0030193	0.175909	18460	0.613313	No
Breast-MammaryTissue	395	SSR2	ENSG00000163479.13	1	156009048	156020959	-0.00216653	0.00168945	0.200503	18460	0.641227	No
Breast-MammaryTissue	395	UBQLN4	ENSG00000160803.7	1	156035301	156053794	0.000820876	0.00196244	0.675973	18460	0.916071	No
Breast-MammaryTissue	395	LAMTOR2	ENSG00000116586.11	1	156054752	156058510	0.000122864	0.00194771	0.949736	18460	0.991282	No
Breast-MammaryTissue	395	RAB25	ENSG00000132698.14	1	156061160	156070514	0.00471268	0.00930525	0.612837	18460	0.891558	No
Breast-MammaryTissue	395	MEX3A	ENSG00000254726.2	1	156072013	156081998	0.00375495	0.00725973	0.605302	18460	0.888489	No
Breast-MammaryTissue	395	LMNA	ENSG00000160789.19	1	156082573	156140089	0.00645121	0.00310027	0.0381295	18460	0.371267	No
Breast-MammaryTissue	395	SEMA4A	ENSG00000196189.12	1	156147366	156177752	-0.0028396	0.00409973	0.488971	18460	0.833233	No
Breast-MammaryTissue	395	SLC25A44	ENSG00000160785.13	1	156193932	156212796	0.00251902	0.00237356	0.289246	18460	0.715707	No
Breast-MammaryTissue	395	PMF1	ENSG00000160783.19	1	156212993	156240042	0.000505367	0.00213997	0.813441	18460	0.958471	No
Breast-MammaryTissue	395	BGLAP	ENSG00000242252.1	1	156241962	156243320	0.00562355	0.00385096	0.14505	18460	0.573822	No
Breast-MammaryTissue	395	PAQR6	ENSG00000160781.15	1	156243322	156248117	0.0030499	0.00561513	0.587346	18460	0.881172	No
Breast-MammaryTissue	395	SMG5	ENSG00000198952.8	1	156249224	156282825	-0.000857774	0.00182893	0.639341	18460	0.90192	No
Breast-MammaryTissue	395	TMEM79	ENSG00000163472.18	1	156282935	156292443	0.00344206	0.00363021	0.343655	18460	0.754721	No
Breast-MammaryTissue	395	GLMP	ENSG00000198715.11	1	156290089	156295689	0.000670432	0.00283774	0.813364	18460	0.958471	No
Breast-MammaryTissue	395	CCT3	ENSG00000163468.14	1	156308968	156367873	-0.0027009	0.00214353	0.208448	18460	0.647907	No
Breast-MammaryTissue	395	TSACC	ENSG00000163467.11	1	156337314	156346995	-0.0133664	0.0101175	0.187274	18460	0.626965	No
Breast-MammaryTissue	395	RHBG	ENSG00000132677.12	1	156369212	156385219	0.00980477	0.0156551	0.531501	18460	0.85504	No
Breast-MammaryTissue	395	C1orf61	ENSG00000125462.16	1	156404252	156430701	-0.00390059	0.0150635	0.795821	18460	0.953952	No
Breast-MammaryTissue	395	RP11-98G7.1	ENSG00000236947.5	1	156446412	156456577	0.00475713	0.0154677	0.758595	18460	0.942679	No
Breast-MammaryTissue	395	MEF2D	ENSG00000116604.17	1	156463727	156500828	0.00245962	0.00237967	0.301994	18460	0.723957	No
Breast-MammaryTissue	395	IQGAP3	ENSG00000183856.10	1	156525405	156572604	-0.0188177	0.0105062	0.0740871	18460	0.468979	No
Breast-MammaryTissue	395	TTC24	ENSG00000187862.11	1	156579727	156586770	0.0124262	0.0166163	0.455033	18460	0.820224	No
Breast-MammaryTissue	395	NAXE	ENSG00000163382.11	1	156591762	156594299	0.00287045	0.00209712	0.171898	18460	0.608247	No
Breast-MammaryTissue	395	GPATCH4	ENSG00000160818.16	1	156594487	156601490	-0.00479026	0.00302731	0.114418	18460	0.533562	No
Breast-MammaryTissue	395	RP11-284F21.11	ENSG00000272971.1	1	156614742	156615288	0.000256323	0.0142263	0.985634	18460	0.997306	No
Breast-MammaryTissue	395	HAPLN2	ENSG00000132702.12	1	156619294	156625725	0.00893959	0.00787155	0.256818	18460	0.691678	No
Breast-MammaryTissue	395	RP11-284F21.9	ENSG00000272068.1	1	156637783	156641004	0.0130571	0.0119367	0.274721	18460	0.704983	No
Breast-MammaryTissue	395	BCAN	ENSG00000132692.18	1	156641390	156659528	-0.00977943	0.00908417	0.282384	18460	0.710344	No
Breast-MammaryTissue	395	NES	ENSG00000132688.10	1	156668763	156677397	-0.00172738	0.00576852	0.764764	18460	0.945813	No
Breast-MammaryTissue	395	CRABP2	ENSG00000143320.8	1	156699606	156705816	-0.0122465	0.00768155	0.11172	18460	0.529442	No
Breast-MammaryTissue	395	ISG20L2	ENSG00000143319.16	1	156721891	156728441	-0.00203517	0.00191478	0.288527	18460	0.714927	No
Breast-MammaryTissue	395	RRNAD1	ENSG00000143303.11	1	156728800	156736960	-0.000160354	0.0018853	0.932263	18460	0.988151	No
Breast-MammaryTissue	395	MRPL24	ENSG00000143314.12	1	156737303	156741590	-0.00031879	0.00205964	0.877079	18460	0.973711	No
Breast-MammaryTissue	395	HDGF	ENSG00000143321.18	1	156742107	156766925	-0.00458201	0.00187123	0.0147983	18460	0.253411	No
Breast-MammaryTissue	395	PRCC	ENSG00000143294.14	1	156750610	156800817	-0.000385644	0.00131168	0.768915	18460	0.947132	No
Breast-MammaryTissue	395	SH2D2A	ENSG00000027869.11	1	156806243	156816862	-0.0123108	0.00758536	0.10544	18460	0.521829	No
Breast-MammaryTissue	395	NTRK1	ENSG00000198400.11	1	156815640	156881850	-0.0132188	0.0112473	0.240631	18460	0.678061	No
Breast-MammaryTissue	395	INSRR	ENSG00000027644.4	1	156840063	156859018	-0.0210877	0.0122133	0.0850658	18460	0.49057	No
Breast-MammaryTissue	395	PEAR1	ENSG00000187800.13	1	156893698	156916434	0.00108719	0.00270149	0.68759	18460	0.920057	No
Breast-MammaryTissue	395	LRRC71	ENSG00000160838.13	1	156920650	156933094	-0.0212248	0.00853138	0.0132877	18460	0.245291	No
Breast-MammaryTissue	395	ARHGEF11	ENSG00000132694.18	1	156934840	157045370	-0.00308932	0.00197721	0.119025	18460	0.540211	No
Breast-MammaryTissue	395	ETV3L	ENSG00000253831.1	1	157092044	157099808	-0.0256038	0.0157555	0.104993	18460	0.521021	No
Breast-MammaryTissue	395	ETV3	ENSG00000117036.11	1	157121191	157138474	-0.00161523	0.00256959	0.529999	18460	0.854046	No
Breast-MammaryTissue	395	FCRL5	ENSG00000143297.18	1	157513377	157552520	-0.00381361	0.0132282	0.773281	18460	0.948704	No
Breast-MammaryTissue	395	FCRL3	ENSG00000160856.20	1	157674321	157700857	0.0146888	0.0135436	0.278816	18460	0.708097	No
Breast-MammaryTissue	395	FCRL2	ENSG00000132704.15	1	157745733	157777132	0.0202259	0.0174914	0.248284	18460	0.685618	No
Breast-MammaryTissue	395	FCRL1	ENSG00000163534.14	1	157794403	157820105	0.0135344	0.0191809	0.480866	18460	0.831075	No
Breast-MammaryTissue	395	KIRREL	ENSG00000183853.17	1	157993273	158100262	0.00579289	0.00326768	0.0770812	18460	0.474464	No
Breast-MammaryTissue	395	LINC01704	ENSG00000231666.6	1	158132040	158146929	-0.0399484	0.0180096	0.0271449	18460	0.325367	No
Breast-MammaryTissue	395	CD1D	ENSG00000158473.6	1	158179947	158184896	0.00743726	0.00631627	0.239756	18460	0.677053	No
Breast-MammaryTissue	395	CD1C	ENSG00000158481.12	1	158289786	158293630	0.0214831	0.0185567	0.247728	18460	0.685191	No
Breast-MammaryTissue	395	CD1B	ENSG00000158485.10	1	158327951	158331531	-0.000663757	0.019468	0.97282	18460	0.995402	No
Breast-MammaryTissue	395	CD1E	ENSG00000158488.15	1	158353696	158357553	-0.00286031	0.0183597	0.876281	18460	0.973411	No
Breast-MammaryTissue	395	SPTA1	ENSG00000163554.12	1	158610706	158686698	0.0525315	0.0165016	0.00157775	18460	0.103674	No
Breast-MammaryTissue	395	MNDA	ENSG00000163563.7	1	158831317	158849506	0.0112129	0.00622162	0.0723143	18460	0.464737	No
Breast-MammaryTissue	395	PYHIN1	ENSG00000163564.14	1	158930796	158977054	0.0100502	0.00814776	0.218167	18460	0.65979	No
Breast-MammaryTissue	395	IFI16	ENSG00000163565.18	1	158999968	159055155	0.00397336	0.00306249	0.195285	18460	0.634789	No
Breast-MammaryTissue	395	AIM2	ENSG00000163568.14	1	159062484	159147096	-0.00565675	0.00936238	0.546078	18460	0.863646	No
Breast-MammaryTissue	395	CADM3	ENSG00000162706.12	1	159171609	159203306	-0.00668713	0.00742976	0.368676	18460	0.773037	No
Breast-MammaryTissue	395	ACKR1	ENSG00000213088.9	1	159203314	159206500	-0.000571204	0.00666983	0.931799	18460	0.98814	No
Breast-MammaryTissue	395	FCER1A	ENSG00000179639.10	1	159289714	159308224	0.00483022	0.0128462	0.707128	18460	0.926893	No
Breast-MammaryTissue	395	CRP	ENSG00000132693.12	1	159712289	159714589	-0.00929734	0.0174918	0.595371	18460	0.883627	No
Breast-MammaryTissue	395	DUSP23	ENSG00000158716.8	1	159780932	159782543	-0.000907788	0.00366865	0.8047	18460	0.956647	No
Breast-MammaryTissue	395	FCRL6	ENSG00000181036.13	1	159800512	159816251	0.00112758	0.00844308	0.89383	18460	0.977613	No
Breast-MammaryTissue	395	SLAMF8	ENSG00000158714.10	1	159826750	159837249	0.00508272	0.00641987	0.429028	18460	0.807902	No
Breast-MammaryTissue	395	C1orf204	ENSG00000188004.9	1	159834474	159855347	0.00720485	0.00468879	0.125236	18460	0.551231	No
Breast-MammaryTissue	395	VSIG8	ENSG00000243284.1	1	159854316	159862657	0.00120412	0.00922225	0.896188	18460	0.977776	No
Breast-MammaryTissue	395	CFAP45	ENSG00000213085.9	1	159872364	159900163	0.00149971	0.00604091	0.804071	18460	0.956647	No
Breast-MammaryTissue	395	TAGLN2	ENSG00000158710.14	1	159918107	159925732	-0.00351646	0.0025175	0.163303	18460	0.601103	No
Breast-MammaryTissue	395	IGSF9	ENSG00000085552.16	1	159927039	159945604	-0.00425325	0.00996214	0.669669	18460	0.913899	No
Breast-MammaryTissue	395	SLAMF9	ENSG00000162723.9	1	159951492	159954254	0.0158546	0.0189176	0.402521	18460	0.791507	No
Breast-MammaryTissue	395	LINC01133	ENSG00000224259.6	1	159961218	159984750	0.0284789	0.011648	0.0149483	18460	0.253484	No
Breast-MammaryTissue	395	KCNJ10	ENSG00000177807.8	1	159998651	160070483	0.00773835	0.0109227	0.479099	18460	0.830828	No
Breast-MammaryTissue	395	PIGM	ENSG00000143315.6	1	160027673	160031991	-0.000916844	0.00231595	0.692418	18460	0.921959	No
Breast-MammaryTissue	395	KCNJ9	ENSG00000162728.4	1	160081570	160090563	-0.00270297	0.0142365	0.84952	18460	0.968747	No
Breast-MammaryTissue	395	IGSF8	ENSG00000162729.13	1	160091340	160098943	-0.00104687	0.00309767	0.735589	18460	0.935029	No
Breast-MammaryTissue	395	ATP1A2	ENSG00000018625.14	1	160115773	160143591	0.00620038	0.0105861	0.558425	18460	0.870358	No
Breast-MammaryTissue	395	ATP1A4	ENSG00000132681.16	1	160151570	160186977	-0.00950994	0.0152092	0.532172	18460	0.855292	No
Breast-MammaryTissue	395	CASQ1	ENSG00000143318.12	1	160190556	160201886	-0.00560808	0.0108277	0.604809	18460	0.887925	No
Breast-MammaryTissue	395	PEA15	ENSG00000162734.12	1	160205337	160215376	-0.000992249	0.00262679	0.705837	18460	0.926893	No
Breast-MammaryTissue	395	DCAF8	ENSG00000132716.18	1	160215715	160262400	0.00265448	0.00151907	0.0813855	18460	0.482894	No
Breast-MammaryTissue	395	PEX19	ENSG00000162735.18	1	160276812	160286348	-0.00603454	0.00206164	0.00363166	18460	0.150653	No
Breast-MammaryTissue	395	COPA	ENSG00000122218.14	1	160289273	160343271	-0.00116436	0.00160563	0.468801	18460	0.825928	No
Breast-MammaryTissue	395	NCSTN	ENSG00000162736.15	1	160343401	160358952	-0.00221472	0.00216429	0.30683	18460	0.728653	No
Breast-MammaryTissue	395	NHLH1	ENSG00000171786.5	1	160367067	160372848	-0.000825742	0.0117387	0.943958	18460	0.9906	No
Breast-MammaryTissue	395	VANGL2	ENSG00000162738.5	1	160400586	160428678	-0.0012725	0.00461591	0.782948	18460	0.951449	No
Breast-MammaryTissue	395	SLAMF6	ENSG00000162739.13	1	160485030	160523262	-0.000433898	0.00806283	0.957112	18460	0.99266	No
Breast-MammaryTissue	395	CD84	ENSG00000066294.14	1	160541095	160579516	0.00484085	0.00540539	0.371066	18460	0.77461	No
Breast-MammaryTissue	395	SLAMF1	ENSG00000117090.14	1	160608100	160647295	0.00650974	0.009638	0.499825	18460	0.838416	No
Breast-MammaryTissue	395	CD48	ENSG00000117091.9	1	160678746	160711851	0.00617542	0.00562101	0.272638	18460	0.704295	No
Breast-MammaryTissue	395	SLAMF7	ENSG00000026751.16	1	160739057	160754821	-0.00437438	0.00833841	0.600168	18460	0.886045	No
Breast-MammaryTissue	395	LY9	ENSG00000122224.17	1	160796074	160828261	0.00624569	0.0103007	0.54466	18460	0.863041	No
Breast-MammaryTissue	395	CD244	ENSG00000122223.12	1	160830160	160862855	0.0205578	0.0106196	0.0536441	18460	0.421789	No
Breast-MammaryTissue	395	ITLN1	ENSG00000179914.4	1	160876539	160885170	0.0253698	0.0218088	0.245459	18460	0.68292	No
Breast-MammaryTissue	395	F11R	ENSG00000158769.17	1	160995211	161021348	-0.000931145	0.00291063	0.749214	18460	0.939891	No
Breast-MammaryTissue	395	TSTD1	ENSG00000215845.10	1	161037631	161038990	-0.000712471	0.00581653	0.902576	18460	0.979228	No
Breast-MammaryTissue	395	USF1	ENSG00000158773.14	1	161039251	161045977	0.000218516	0.00194752	0.910723	18460	0.980997	No
Breast-MammaryTissue	395	ARHGAP30	ENSG00000186517.13	1	161046948	161069970	0.00588795	0.00440407	0.182059	18460	0.620532	No
Breast-MammaryTissue	395	NECTIN4	ENSG00000143217.8	1	161070995	161089599	-0.0266851	0.00869791	0.00231245	18460	0.12302	No
Breast-MammaryTissue	395	KLHDC9	ENSG00000162755.13	1	161098361	161100346	0.00538203	0.00493742	0.276395	18460	0.706554	No
Breast-MammaryTissue	395	PFDN2	ENSG00000143256.4	1	161100556	161118085	-0.0101468	0.00247479	5.07263e-05	18460	0.0228187	Yes
Breast-MammaryTissue	395	NIT1	ENSG00000158793.13	1	161118112	161125445	-0.00312541	0.00194593	0.109092	18460	0.527119	No
Breast-MammaryTissue	395	DEDD	ENSG00000158796.16	1	161121194	161132688	0.000448922	0.00202286	0.824494	18460	0.962266	No
Breast-MammaryTissue	395	UFC1	ENSG00000143222.11	1	161152776	161158856	-0.00136597	0.00174129	0.433268	18460	0.810051	No
Breast-MammaryTissue	395	USP21	ENSG00000143258.15	1	161159450	161165723	0.000772858	0.00171189	0.651917	18460	0.906424	No
Breast-MammaryTissue	395	PPOX	ENSG00000143224.17	1	161166410	161178013	0.00320121	0.00215398	0.138076	18460	0.567612	No
Breast-MammaryTissue	395	B4GALT3	ENSG00000158850.14	1	161171310	161176848	0.00210928	0.00225135	0.349418	18460	0.758987	No
Breast-MammaryTissue	395	ADAMTS4	ENSG00000158859.9	1	161184308	161199056	0.00732699	0.0104463	0.483493	18460	0.832547	No
Breast-MammaryTissue	395	NDUFS2	ENSG00000158864.12	1	161197104	161214395	-0.00752267	0.00230561	0.00120508	18460	0.0925154	No
Breast-MammaryTissue	395	FCER1G	ENSG00000158869.10	1	161215234	161220699	0.00407588	0.00495621	0.411386	18460	0.796393	No
Breast-MammaryTissue	395	APOA2	ENSG00000158874.11	1	161222292	161223631	-0.0189482	0.0216859	0.382814	18460	0.780032	No
Breast-MammaryTissue	395	TOMM40L	ENSG00000158882.14	1	161225939	161230344	0.0018305	0.00263939	0.488408	18460	0.833175	No
Breast-MammaryTissue	395	NR1I3	ENSG00000143257.11	1	161230745	161238302	-0.0139901	0.00904558	0.122801	18460	0.54622	No
Breast-MammaryTissue	395	PCP4L1	ENSG00000248485.1	1	161258727	161285450	0.0104214	0.00869991	0.231725	18460	0.671848	No
Breast-MammaryTissue	395	MPZ	ENSG00000158887.15	1	161304735	161309954	-0.017148	0.0106405	0.1079	18460	0.52569	No
Breast-MammaryTissue	395	SDHC	ENSG00000143252.14	1	161314257	161375340	-0.00253523	0.00159591	0.113003	18460	0.531739	No
Breast-MammaryTissue	395	RP11-122G18.12	ENSG00000283696.1	1	161399409	161422424	0.00312845	0.0060578	0.605857	18460	0.888506	No
Breast-MammaryTissue	395	RP11-122G18.10	ENSG00000283360.1	1	161403409	161470523	-0.014152	0.0140132	0.313198	18460	0.732377	No
Breast-MammaryTissue	395	RP11-122G18.11	ENSG00000283317.1	1	161433444	161440996	0.0125055	0.00880174	0.156212	18460	0.590915	No
Breast-MammaryTissue	395	FCGR2A	ENSG00000143226.13	1	161505430	161524013	0.00518665	0.00581102	0.372672	18460	0.775145	No
Breast-MammaryTissue	395	HSPA6	ENSG00000173110.7	1	161524540	161526910	-0.00889061	0.00895918	0.321672	18460	0.739945	No
Breast-MammaryTissue	395	FCGR3A	ENSG00000203747.10	1	161541759	161550737	0.00329222	0.00753596	0.66246	18460	0.9101	No
Breast-MammaryTissue	395	FCGR3B	ENSG00000162747.9	1	161623196	161631963	-0.00502703	0.0145332	0.729613	18460	0.93312	No
Breast-MammaryTissue	395	FCGR2B	ENSG00000072694.20	1	161663147	161678654	0.0133889	0.00865809	0.122855	18460	0.54622	No
Breast-MammaryTissue	395	FCRLA	ENSG00000132185.16	1	161706972	161714352	-0.0208063	0.0178763	0.245208	18460	0.682838	No
Breast-MammaryTissue	395	FCRLB	ENSG00000162746.14	1	161721563	161728143	-0.00637727	0.00695825	0.359994	18460	0.767305	No
Breast-MammaryTissue	395	DUSP12	ENSG00000081721.11	1	161749758	161757238	-0.00427725	0.00207086	0.0395713	18460	0.37705	No
Breast-MammaryTissue	395	ATF6	ENSG00000118217.5	1	161766294	161964070	-0.000712562	0.00181407	0.694694	18460	0.92242	No
Breast-MammaryTissue	395	OLFML2B	ENSG00000162745.10	1	161983192	162023854	0.00739974	0.00560242	0.187374	18460	0.627112	No
Breast-MammaryTissue	395	NOS1AP	ENSG00000198929.12	1	162069774	162370475	-0.00275478	0.00561847	0.624204	18460	0.896438	No
Breast-MammaryTissue	395	SPATA46	ENSG00000171722.12	1	162373203	162376870	0.00315886	0.0127064	0.803804	18460	0.95663	No
Breast-MammaryTissue	395	C1orf226	ENSG00000239887.4	1	162378841	162386818	0.00323692	0.00486868	0.50656	18460	0.842346	No
Breast-MammaryTissue	395	SH2D1B	ENSG00000198574.5	1	162395266	162412138	0.00332032	0.0108526	0.759815	18460	0.94304	No
Breast-MammaryTissue	395	UHMK1	ENSG00000152332.15	1	162497251	162529629	-0.00134106	0.00256496	0.601396	18460	0.886658	No
Breast-MammaryTissue	395	UAP1	ENSG00000117143.13	1	162561506	162599842	0.00593539	0.0040196	0.140624	18460	0.570633	No
Breast-MammaryTissue	395	DDR2	ENSG00000162733.16	1	162631373	162787400	0.00453798	0.00397971	0.254902	18460	0.690387	No
Breast-MammaryTissue	395	HSD17B7	ENSG00000132196.13	1	162790702	162812817	-0.00857281	0.00438325	0.0512339	18460	0.418047	No
Breast-MammaryTissue	395	RGS4	ENSG00000117152.13	1	163068775	163076802	0.0144445	0.0108874	0.185413	18460	0.624312	No
Breast-MammaryTissue	395	RGS5	ENSG00000143248.12	1	163111121	163217636	0.000995734	0.00563297	0.859786	18460	0.970687	No
Breast-MammaryTissue	395	RGS5	ENSG00000232995.7	1	163244505	163321889	0.0107895	0.00652824	0.0992233	18460	0.513071	No
Breast-MammaryTissue	395	NUF2	ENSG00000143228.12	1	163266576	163355764	0.00255555	0.0087633	0.77074	18460	0.947921	No
Breast-MammaryTissue	395	PBX1	ENSG00000185630.18	1	164555584	164899296	0.0074639	0.00350627	0.0339316	18460	0.354126	No
Breast-MammaryTissue	395	LMX1A	ENSG00000162761.14	1	165201867	165356715	0.0484543	0.0149772	0.00132412	18460	0.0940127	No
Breast-MammaryTissue	395	RXRG	ENSG00000143171.12	1	165400917	165445355	-0.0134483	0.00934781	0.151085	18460	0.583397	No
Breast-MammaryTissue	395	MGST3	ENSG00000143198.12	1	165630861	165661796	-0.000249277	0.00250499	0.920785	18460	0.984688	No
Breast-MammaryTissue	395	ALDH9A1	ENSG00000143149.12	1	165662216	165698863	6.59708e-05	0.0027608	0.980949	18460	0.996087	No
Breast-MammaryTissue	395	RP11-466F5.10	ENSG00000273365.1	1	165706556	165707284	0.0206175	0.0164885	0.211932	18460	0.65207	No
Breast-MammaryTissue	395	TMCO1	ENSG00000143183.16	1	165724293	165827530	-0.000565201	0.00147193	0.701208	18460	0.924404	No
Breast-MammaryTissue	395	UCK2	ENSG00000143179.14	1	165827756	165908109	-0.00459765	0.0029337	0.117919	18460	0.538528	No
Breast-MammaryTissue	395	FAM78B	ENSG00000188859.6	1	166057426	166166969	0.0063988	0.00627423	0.308459	18460	0.729085	No
Breast-MammaryTissue	395	POGK	ENSG00000143157.11	1	166839447	166856344	-0.00356954	0.00172983	0.0397548	18460	0.377507	No
Breast-MammaryTissue	395	TADA1	ENSG00000152382.5	1	166856510	166876327	-0.000459002	0.00225593	0.838883	18460	0.966575	No
Breast-MammaryTissue	395	MAEL	ENSG00000143194.12	1	166975582	167022214	-0.0121186	0.0183369	0.509094	18460	0.84358	No
Breast-MammaryTissue	395	GPA33	ENSG00000143167.11	1	167052836	167166479	0.0145024	0.0181989	0.426024	18460	0.805945	No
Breast-MammaryTissue	395	DUSP27	ENSG00000198842.9	1	167094045	167129165	-0.033161	0.0159041	0.0377437	18460	0.369432	No
Breast-MammaryTissue	395	RP11-277B15.3	ENSG00000272205.1	1	167219831	167220512	-0.0113508	0.0101347	0.263437	18460	0.69741	No
Breast-MammaryTissue	395	POU2F1	ENSG00000143190.21	1	167220829	167427345	0.00218096	0.00229524	0.342621	18460	0.754206	No
Breast-MammaryTissue	395	CD247	ENSG00000198821.10	1	167430640	167518610	-0.00554492	0.00622138	0.373359	18460	0.77566	No
Breast-MammaryTissue	395	RP11-104L21.3	ENSG00000273160.1	1	167457742	167459891	-0.0124439	0.0133206	0.350813	18460	0.75986	No
Breast-MammaryTissue	395	CREG1	ENSG00000143162.7	1	167529677	167553767	0.00360307	0.00240386	0.134753	18460	0.565101	No
Breast-MammaryTissue	395	RCSD1	ENSG00000198771.10	1	167630093	167706249	0.00556787	0.00393605	0.158025	18460	0.592702	No
Breast-MammaryTissue	395	MPZL1	ENSG00000197965.11	1	167721192	167791919	0.00713946	0.00298032	0.0170886	18460	0.265759	No
Breast-MammaryTissue	395	ADCY10	ENSG00000143199.17	1	167809388	167914215	-0.0232935	0.00970553	0.0168833	18460	0.264899	No
Breast-MammaryTissue	395	MPC2	ENSG00000143158.10	1	167916729	167937040	-0.00589464	0.00275298	0.0329063	18460	0.349109	No
Breast-MammaryTissue	395	DCAF6	ENSG00000143164.15	1	167936041	168075843	0.00112495	0.00183017	0.539145	18460	0.860327	No
Breast-MammaryTissue	395	GPR161	ENSG00000143147.14	1	168079543	168137667	0.00479684	0.00348379	0.169368	18460	0.605425	No
Breast-MammaryTissue	395	TIPRL	ENSG00000143155.12	1	168178933	168202114	-0.000306794	0.00159103	0.847199	18460	0.968347	No
Breast-MammaryTissue	395	SFT2D2	ENSG00000213064.9	1	168225938	168253025	0.00486478	0.00228548	0.0339452	18460	0.354126	No
Breast-MammaryTissue	395	TBX19	ENSG00000143178.12	1	168281040	168314426	0.00610048	0.00368543	0.0987056	18460	0.512418	No
Breast-MammaryTissue	395	XCL2	ENSG00000143185.3	1	168540765	168543997	0.0141352	0.0166569	0.396643	18460	0.788056	No
Breast-MammaryTissue	395	XCL1	ENSG00000143184.4	1	168576473	168582077	0.00246835	0.0130467	0.850044	18460	0.968747	No
Breast-MammaryTissue	395	DPT	ENSG00000143196.4	1	168695459	168729264	0.0164662	0.00880382	0.0622189	18460	0.44424	No
Breast-MammaryTissue	395	ATP1B1	ENSG00000143153.12	1	169105697	169132530	-0.0180288	0.00702292	0.0106434	18460	0.226878	No
Breast-MammaryTissue	395	NME7	ENSG00000143156.13	1	169132723	169367967	0.00228619	0.00279708	0.414252	18460	0.797153	No
Breast-MammaryTissue	395	BLZF1	ENSG00000117475.13	1	169367970	169396540	-0.000611779	0.00219834	0.780943	18460	0.95046	No
Breast-MammaryTissue	395	CCDC181	ENSG00000117477.12	1	169394870	169460669	-0.00580326	0.0078499	0.460203	18460	0.821667	No
Breast-MammaryTissue	395	SLC19A2	ENSG00000117479.12	1	169463909	169486003	0.00643209	0.00493352	0.193122	18460	0.632338	No
Breast-MammaryTissue	395	RP1-206D15.6	ENSG00000213062.4	1	169486076	169486986	0.0057989	0.00854043	0.497563	18460	0.837598	No
Breast-MammaryTissue	395	F5	ENSG00000198734.10	1	169514166	169586588	-0.0279896	0.0119554	0.0197497	18460	0.284827	No
Breast-MammaryTissue	395	SELP	ENSG00000174175.16	1	169588849	169630193	0.00584918	0.0070318	0.406044	18460	0.793098	No
Breast-MammaryTissue	395	C1orf112	ENSG00000000460.16	1	169662007	169854080	-0.00356957	0.00311902	0.253171	18460	0.688653	No
Breast-MammaryTissue	395	SELL	ENSG00000188404.8	1	169690667	169711698	0.00860183	0.00682572	0.208381	18460	0.647907	No
Breast-MammaryTissue	395	SELE	ENSG00000007908.15	1	169722641	169764705	-0.0316603	0.0188068	0.0931239	18460	0.5052	No
Breast-MammaryTissue	395	METTL18	ENSG00000171806.11	1	169792529	169794966	-0.00605097	0.00428245	0.158498	18460	0.593364	No
Breast-MammaryTissue	395	SCYL3	ENSG00000000457.13	1	169849631	169894267	-0.0025934	0.0021384	0.225984	18460	0.665604	No
Breast-MammaryTissue	395	KIFAP3	ENSG00000075945.12	1	169921326	170085208	0.00418177	0.00194162	0.0319	18460	0.344371	No
Breast-MammaryTissue	395	LINC01142	ENSG00000224286.5	1	170271603	170284208	-0.00363377	0.0166074	0.826923	18460	0.963516	No
Breast-MammaryTissue	395	GORAB	ENSG00000120370.12	1	170532129	170553446	0.00273228	0.00264609	0.302473	18460	0.724456	No
Breast-MammaryTissue	395	PRRX1	ENSG00000116132.11	1	170662728	170739419	0.00552776	0.00372731	0.138907	18460	0.568436	No
Breast-MammaryTissue	395	RP1-79C4.4	ENSG00000271811.1	1	170667381	170669425	-0.00951231	0.013269	0.473897	18460	0.828343	No
Breast-MammaryTissue	395	FMO3	ENSG00000007933.12	1	171090877	171117819	0.00854046	0.0090002	0.343276	18460	0.75466	No
Breast-MammaryTissue	395	FMO2	ENSG00000094963.13	1	171185208	171211230	-0.00860436	0.00712373	0.227873	18460	0.667126	No
Breast-MammaryTissue	395	FMO1	ENSG00000010932.16	1	171248471	171285978	-0.00604178	0.00926228	0.51461	18460	0.846524	No
Breast-MammaryTissue	395	FMO4	ENSG00000076258.9	1	171314208	171342084	0.00475272	0.00439127	0.279813	18460	0.708904	No
Breast-MammaryTissue	395	PRRC2C	ENSG00000117523.15	1	171485551	171593511	-0.00173564	0.00194009	0.37157	18460	0.774788	No
Breast-MammaryTissue	395	MYOC	ENSG00000034971.16	1	171635417	171652683	0.0507505	0.0142372	0.000411687	18460	0.0580133	No
Breast-MammaryTissue	395	VAMP4	ENSG00000117533.14	1	171700160	171742247	0.00538472	0.00211862	0.011438	18460	0.23076	No
Breast-MammaryTissue	395	METTL13	ENSG00000010165.19	1	171781664	171814023	-0.00274218	0.00226056	0.225878	18460	0.665585	No
Breast-MammaryTissue	395	DNM3	ENSG00000197959.13	1	171841498	172418466	0.0021409	0.0038777	0.581206	18460	0.878978	No
Breast-MammaryTissue	395	PIGC	ENSG00000135845.9	1	172370189	172444086	-0.00254603	0.00161642	0.11608	18460	0.536111	No
Breast-MammaryTissue	395	SUCO	ENSG00000094975.13	1	172532349	172611833	0.00441015	0.00215698	0.0415962	18460	0.384317	No
Breast-MammaryTissue	395	FASLG	ENSG00000117560.7	1	172659018	172666874	-0.0188747	0.0159473	0.237337	18460	0.676119	No
Breast-MammaryTissue	395	TNFSF18	ENSG00000120337.8	1	173039960	173050963	-0.0180734	0.0188887	0.339269	18460	0.752745	No
Breast-MammaryTissue	395	TNFSF4	ENSG00000117586.10	1	173183734	173207313	-0.000815501	0.00629872	0.897055	18460	0.977776	No
Breast-MammaryTissue	395	PRDX6	ENSG00000117592.8	1	173477266	173488807	-0.00798362	0.00282626	0.00498527	18460	0.168859	No
Breast-MammaryTissue	395	ANKRD45	ENSG00000183831.6	1	173609561	173669862	0.0223823	0.0142782	0.117826	18460	0.538515	No
Breast-MammaryTissue	395	KLHL20	ENSG00000076321.10	1	173714941	173786702	0.00234533	0.00169349	0.166908	18460	0.603877	No
Breast-MammaryTissue	395	CENPL	ENSG00000120334.15	1	173799550	173824473	-0.00766503	0.00338855	0.0242701	18460	0.312666	No
Breast-MammaryTissue	395	DARS2	ENSG00000117593.9	1	173824503	173858546	-0.0053375	0.00242273	0.0281991	18460	0.330998	No
Breast-MammaryTissue	395	ZBTB37	ENSG00000185278.15	1	173868082	173903549	-0.000846798	0.00236864	0.720917	18460	0.929362	No
Breast-MammaryTissue	395	SERPINC1	ENSG00000117601.13	1	173903804	173917378	-0.000974581	0.0155328	0.950004	18460	0.991282	No
Breast-MammaryTissue	395	RC3H1	ENSG00000135870.11	1	173931214	174022297	0.00117205	0.00222798	0.599159	18460	0.885551	No
Breast-MammaryTissue	395	RABGAP1L	ENSG00000152061.23	1	174159410	174995308	0.00223411	0.00215152	0.299763	18460	0.723126	No
Breast-MammaryTissue	395	CACYBP	ENSG00000116161.17	1	174999163	175011672	-0.00332774	0.00274508	0.226183	18460	0.665604	No
Breast-MammaryTissue	395	MRPS14	ENSG00000120333.4	1	175011716	175023425	0.00064857	0.00165521	0.695404	18460	0.92242	No
Breast-MammaryTissue	395	TNN	ENSG00000120332.15	1	175067858	175148066	-0.00531951	0.0114042	0.641165	18460	0.902539	No
Breast-MammaryTissue	395	KIAA0040	ENSG00000235750.9	1	175156987	175192999	0.00265563	0.00487318	0.586115	18460	0.88116	No
Breast-MammaryTissue	395	RP11-318C24.2	ENSG00000227740.1	1	175904762	175920513	-0.00613002	0.0122704	0.617667	18460	0.894005	No
Breast-MammaryTissue	395	RFWD2	ENSG00000143207.19	1	175944831	176207493	0.00146766	0.00168496	0.384295	18460	0.780976	No
Breast-MammaryTissue	395	PAPPA2	ENSG00000116183.10	1	176463171	176845605	-0.00300154	0.0125091	0.810502	18460	0.957935	No
Breast-MammaryTissue	395	ASTN1	ENSG00000152092.15	1	176857302	177164973	0.0106959	0.0151634	0.481017	18460	0.83111	No
Breast-MammaryTissue	395	BRINP2	ENSG00000198797.6	1	177171497	177282422	0.0163436	0.0136702	0.232627	18460	0.672981	No
Breast-MammaryTissue	395	LINC01645	ENSG00000224968.1	1	177351586	177366272	0.00721745	0.016879	0.66919	18460	0.91377	No
Breast-MammaryTissue	395	SEC16B	ENSG00000120341.18	1	177923956	177984303	0.00889632	0.00407307	0.0295713	18460	0.335672	No
Breast-MammaryTissue	395	RASAL2-AS1	ENSG00000224687.1	1	178091508	178093984	-0.00339784	0.00560256	0.544566	18460	0.863013	No
Breast-MammaryTissue	395	RASAL2	ENSG00000075391.16	1	178094141	178484147	-7.69046e-05	0.00296706	0.979335	18460	0.995681	No
Breast-MammaryTissue	395	C1orf220	ENSG00000213057.5	1	178542752	178548889	0.000402324	0.00892243	0.964059	18460	0.99406	No
Breast-MammaryTissue	395	RP5-1098D14.1	ENSG00000273384.1	1	178651706	178652282	-0.000337057	0.0153839	0.982532	18460	0.996677	No
Breast-MammaryTissue	395	RALGPS2	ENSG00000116191.17	1	178776682	178921841	-2.26731e-05	0.00520553	0.996527	18460	0.999614	No
Breast-MammaryTissue	395	ANGPTL1	ENSG00000116194.12	1	178849705	178871052	0.00834587	0.00701906	0.235184	18460	0.675106	No
Breast-MammaryTissue	395	FAM20B	ENSG00000116199.11	1	179025804	179076562	-0.00192781	0.00203741	0.344656	18460	0.755269	No
Breast-MammaryTissue	395	TOR3A	ENSG00000186283.13	1	179081377	179098023	0.00400182	0.00247826	0.107205	18460	0.524102	No
Breast-MammaryTissue	395	ABL2	ENSG00000143322.19	1	179099327	179229684	0.00260586	0.00273512	0.341339	18460	0.753541	No
Breast-MammaryTissue	395	SOAT1	ENSG00000057252.12	1	179293714	179358680	-0.00436944	0.00326003	0.180961	18460	0.619583	No
Breast-MammaryTissue	395	AXDND1	ENSG00000162779.21	1	179365720	179554735	0.00117664	0.0151833	0.938271	18460	0.989968	No
Breast-MammaryTissue	395	TDRD5	ENSG00000162782.15	1	179591613	179691272	-0.00589572	0.0120815	0.625838	18460	0.896901	No
Breast-MammaryTissue	395	TOR1AIP2	ENSG00000169905.12	1	179839967	179877803	-0.00212559	0.00226439	0.34849	18460	0.758596	No
Breast-MammaryTissue	395	RP11-533E19.7	ENSG00000272906.1	1	179881607	179882041	-0.00625849	0.012442	0.615252	18460	0.89284	No
Breast-MammaryTissue	395	TOR1AIP1	ENSG00000143337.18	1	179882596	179925000	-0.00140777	0.00206915	0.496699	18460	0.837281	No
Breast-MammaryTissue	395	RP11-533E19.5	ENSG00000260360.1	1	179953184	179954440	-0.00606944	0.01231	0.622269	18460	0.896372	No
Breast-MammaryTissue	395	CEP350	ENSG00000135837.15	1	179954738	180114880	4.76088e-05	0.00193115	0.980345	18460	0.995994	No
Breast-MammaryTissue	395	QSOX1	ENSG00000116260.16	1	180154834	180204030	0.00278709	0.00259612	0.283715	18460	0.711395	No
Breast-MammaryTissue	395	LHX4	ENSG00000121454.5	1	180230286	180278982	0.000867097	0.00470873	0.853999	18460	0.969256	No
Breast-MammaryTissue	395	ACBD6	ENSG00000230124.6	1	180269653	180502954	0.000369099	0.00170838	0.829065	18460	0.964253	No
Breast-MammaryTissue	395	XPR1	ENSG00000143324.13	1	180632004	180890251	-0.000502195	0.00238341	0.833233	18460	0.965881	No
Breast-MammaryTissue	395	KIAA1614	ENSG00000135835.11	1	180913154	180951614	0.00156418	0.00299095	0.601306	18460	0.886658	No
Breast-MammaryTissue	395	STX6	ENSG00000135823.13	1	180972712	181023121	0.00366121	0.00232926	0.116837	18460	0.536921	No
Breast-MammaryTissue	395	MR1	ENSG00000153029.14	1	181033425	181061938	0.0033226	0.00304124	0.275312	18460	0.705477	No
Breast-MammaryTissue	395	IER5	ENSG00000162783.10	1	181088712	181092899	-0.00498542	0.00548428	0.363917	18460	0.770333	No
Breast-MammaryTissue	395	ZNF648	ENSG00000179930.5	1	182054570	182061712	0.0147678	0.0155521	0.342947	18460	0.754308	No
Breast-MammaryTissue	395	RP11-538D16.2	ENSG00000224810.1	1	182062677	182069253	0.00685765	0.0164543	0.677087	18460	0.916199	No
Breast-MammaryTissue	395	GLUL	ENSG00000135821.17	1	182381704	182392206	-0.0170318	0.00622329	0.00650128	18460	0.187815	No
Breast-MammaryTissue	395	TEDDM1	ENSG00000203730.2	1	182398117	182400616	-0.0277169	0.0141669	0.0511572	18460	0.418037	No
Breast-MammaryTissue	395	RNASEL	ENSG00000135828.11	1	182573634	182589256	0.000978237	0.00282414	0.729249	18460	0.932965	No
Breast-MammaryTissue	395	RGS16	ENSG00000143333.6	1	182598623	182604408	-0.00952714	0.00953014	0.318111	18460	0.735602	No
Breast-MammaryTissue	395	LINC01686	ENSG00000261504.1	1	182615254	182616629	-0.010784	0.00867598	0.214659	18460	0.656932	No
Breast-MammaryTissue	395	NPL	ENSG00000135838.13	1	182789293	182830384	0.00901866	0.00449529	0.0455513	18460	0.398709	No
Breast-MammaryTissue	395	DHX9	ENSG00000135829.16	1	182839369	182887751	-0.00134939	0.00179687	0.453146	18460	0.819913	No
Breast-MammaryTissue	395	LAMC1	ENSG00000135862.5	1	183023460	183145592	-0.000173182	0.00332628	0.958505	18460	0.99266	No
Breast-MammaryTissue	395	LAMC2	ENSG00000058085.14	1	183186238	183244900	0.00642298	0.00764509	0.401366	18460	0.79099	No
Breast-MammaryTissue	395	NMNAT2	ENSG00000157064.10	1	183248237	183418602	0.00860166	0.00719393	0.23258	18460	0.67295	No
Breast-MammaryTissue	395	SMG7	ENSG00000116698.21	1	183472266	183598246	-0.00342961	0.0017602	0.0521139	18460	0.419961	No
Breast-MammaryTissue	395	NCF2	ENSG00000116701.14	1	183555563	183590876	0.00287269	0.00544029	0.597786	18460	0.885076	No
Breast-MammaryTissue	395	ARPC5	ENSG00000162704.15	1	183620846	183635757	0.000815403	0.00219207	0.710119	18460	0.927305	No
Breast-MammaryTissue	395	RGL1	ENSG00000143344.15	1	183636085	183928531	0.00673856	0.00394312	0.088294	18460	0.49693	No
Breast-MammaryTissue	395	COLGALT2	ENSG00000198756.10	1	183929854	184037729	0.0226329	0.00891996	0.0115766	18460	0.232287	No
Breast-MammaryTissue	395	TSEN15	ENSG00000198860.11	1	184051677	184074212	0.00330951	0.00243541	0.174995	18460	0.612052	No
Breast-MammaryTissue	395	RP11-382D12.2	ENSG00000271387.1	1	184385753	184386704	0.00254032	0.00684878	0.710911	18460	0.927612	No
Breast-MammaryTissue	395	C1orf21	ENSG00000116667.12	1	184387058	184629020	0.000557221	0.00368448	0.879872	18460	0.974235	No
Breast-MammaryTissue	395	EDEM3	ENSG00000116406.18	1	184690231	184754913	0.000487772	0.00248855	0.844712	18460	0.967786	No
Breast-MammaryTissue	395	FAM129A	ENSG00000135842.16	1	184790724	184974550	0.00395511	0.00428264	0.356333	18460	0.763896	No
Breast-MammaryTissue	395	RNF2	ENSG00000121481.10	1	185045364	185102608	-0.000820674	0.00219357	0.708522	18460	0.926893	No
Breast-MammaryTissue	395	TRMT1L	ENSG00000121486.11	1	185118098	185157072	-0.0032087	0.00254239	0.207708	18460	0.647467	No
Breast-MammaryTissue	395	SWT1	ENSG00000116668.12	1	185157080	185291765	0.00101383	0.0027286	0.710433	18460	0.927481	No
Breast-MammaryTissue	395	IVNS1ABP	ENSG00000116679.15	1	185296388	185317329	0.00888372	0.00517908	0.0871191	18460	0.495293	No
Breast-MammaryTissue	395	GS1-279B7.2	ENSG00000273004.1	1	185317779	185318530	0.00509676	0.0130771	0.696946	18460	0.92303	No
Breast-MammaryTissue	395	HMCN1	ENSG00000143341.11	1	185734551	186190949	0.000776536	0.00594151	0.896086	18460	0.977776	No
Breast-MammaryTissue	395	PRG4	ENSG00000116690.12	1	186296279	186314562	0.0258239	0.0143675	0.0730832	18460	0.466338	No
Breast-MammaryTissue	395	TPR	ENSG00000047410.13	1	186311652	186375693	0.00198696	0.0017251	0.250144	18460	0.687031	No
Breast-MammaryTissue	395	C1orf27	ENSG00000157181.15	1	186375838	186421378	0.00270504	0.00180278	0.134335	18460	0.564783	No
Breast-MammaryTissue	395	OCLM	ENSG00000262180.1	1	186400572	186401455	-0.0066366	0.00592229	0.263174	18460	0.697113	No
Breast-MammaryTissue	395	PDC	ENSG00000116703.13	1	186443566	186461122	-0.00732217	0.0157757	0.642817	18460	0.903487	No
Breast-MammaryTissue	395	PTGS2	ENSG00000073756.11	1	186671791	186680427	0.0116684	0.0115313	0.312248	18460	0.731484	No
Breast-MammaryTissue	395	PACERR	ENSG00000273129.1	1	186680622	186681446	-0.0141335	0.0171622	0.410735	18460	0.795942	No
Breast-MammaryTissue	395	PLA2G4A	ENSG00000116711.9	1	186828953	186988981	0.00572815	0.004627	0.2165	18460	0.658743	No
Breast-MammaryTissue	395	BRINP3	ENSG00000162670.10	1	190097662	190478404	0.0216399	0.0205592	0.293221	18460	0.719125	No
Breast-MammaryTissue	395	RGS18	ENSG00000150681.9	1	192158457	192185815	0.0173844	0.00828944	0.0366514	18460	0.364932	No
Breast-MammaryTissue	395	RGS1	ENSG00000090104.11	1	192575727	192580031	0.0141253	0.00961455	0.142632	18460	0.573011	No
Breast-MammaryTissue	395	RGS13	ENSG00000127074.14	1	192636138	192660306	-0.00229954	0.0120759	0.849081	18460	0.968747	No
Breast-MammaryTissue	395	RGS2	ENSG00000116741.7	1	192809039	192812283	0.013122	0.00927595	0.158014	18460	0.592702	No
Breast-MammaryTissue	395	UCHL5	ENSG00000116750.13	1	193012250	193059873	-0.000666962	0.00173943	0.701614	18460	0.924564	No
Breast-MammaryTissue	395	TROVE2	ENSG00000116747.12	1	193059522	193091777	-0.000574244	0.00197884	0.77183	18460	0.948233	No
Breast-MammaryTissue	395	GLRX2	ENSG00000023572.8	1	193096468	193106114	-0.00169391	0.00357055	0.635485	18460	0.900591	No
Breast-MammaryTissue	395	CDC73	ENSG00000134371.10	1	193122017	193253901	-0.000971709	0.00177311	0.584004	18460	0.880129	No
Breast-MammaryTissue	395	B3GALT2	ENSG00000162630.5	1	193179045	193186654	0.0169492	0.0106802	0.113364	18460	0.532088	No
Breast-MammaryTissue	395	KCNT2	ENSG00000162687.16	1	196225779	196609225	-0.000562015	0.00690188	0.935144	18460	0.98944	No
Breast-MammaryTissue	395	CFH	ENSG00000000971.15	1	196651878	196747504	0.00462076	0.00598353	0.440458	18460	0.814534	No
Breast-MammaryTissue	395	CFHR3	ENSG00000116785.13	1	196774795	196795406	-0.0166845	0.0183334	0.363378	18460	0.769968	No
Breast-MammaryTissue	395	CFHR1	ENSG00000244414.6	1	196819757	196832189	-0.0245508	0.019405	0.206598	18460	0.646148	No
Breast-MammaryTissue	395	ASPM	ENSG00000066279.17	1	197084128	197146694	0.00845802	0.0105838	0.424713	18460	0.804997	No
Breast-MammaryTissue	395	ZBTB41	ENSG00000177888.7	1	197153680	197200542	0.00222158	0.00254374	0.383034	18460	0.780032	No
Breast-MammaryTissue	395	CRB1	ENSG00000134376.15	1	197268204	197478455	0.00583957	0.0129626	0.652616	18460	0.906619	No
Breast-MammaryTissue	395	DENND1B	ENSG00000213047.12	1	197504748	197775696	-0.00174228	0.00358448	0.627208	18460	0.897743	No
Breast-MammaryTissue	395	C1orf53	ENSG00000203724.10	1	197902647	197907367	-0.00675819	0.0081605	0.40811	18460	0.793943	No
Breast-MammaryTissue	395	NEK7	ENSG00000151414.14	1	198156963	198322420	0.00405885	0.00270436	0.134239	18460	0.564783	No
Breast-MammaryTissue	395	PTPRC	ENSG00000081237.18	1	198638671	198757283	0.000154737	0.00433586	0.97155	18460	0.995111	No
Breast-MammaryTissue	395	MIR181A1HG	ENSG00000229989.3	1	198807493	198937429	0.0134905	0.0162263	0.406281	18460	0.79331	No
Breast-MammaryTissue	395	NR5A2	ENSG00000116833.13	1	200027602	200177424	-0.000321558	0.00563372	0.954514	18460	0.991806	No
Breast-MammaryTissue	395	LINC00862	ENSG00000203721.6	1	200253419	200400705	0.011468	0.0133256	0.390014	18460	0.784619	No
Breast-MammaryTissue	395	RP11-532L16.3	ENSG00000273093.1	1	200315435	200315967	-0.000832164	0.0140867	0.952924	18460	0.991728	No
Breast-MammaryTissue	395	RP11-469A15.2	ENSG00000230623.4	1	200333193	200478293	-0.00251521	0.0185203	0.892046	18460	0.977563	No
Breast-MammaryTissue	395	ZNF281	ENSG00000162702.7	1	200404940	200410056	-0.0052307	0.00313943	0.0965272	18460	0.509001	No
Breast-MammaryTissue	395	KIF14	ENSG00000118193.11	1	200551497	200620734	-0.00292374	0.0111598	0.793474	18460	0.953544	No
Breast-MammaryTissue	395	DDX59	ENSG00000118197.13	1	200623896	200669969	0.00141321	0.00224522	0.529454	18460	0.853961	No
Breast-MammaryTissue	395	RP11-92G12.3	ENSG00000260088.1	1	200669507	200694250	0.0135901	0.0195672	0.48778	18460	0.833175	No
Breast-MammaryTissue	395	CAMSAP2	ENSG00000118200.14	1	200739558	200860704	0.00334523	0.00199286	0.0940659	18460	0.506113	No
Breast-MammaryTissue	395	GPR25	ENSG00000170128.4	1	200872955	200874178	-0.0136525	0.0140881	0.333131	18460	0.748035	No
Breast-MammaryTissue	395	C1orf106	ENSG00000163362.10	1	200891048	200915735	0.0074989	0.012152	0.537552	18460	0.859227	No
Breast-MammaryTissue	395	KIF21B	ENSG00000116852.14	1	200969390	201023700	0.00827583	0.00510545	0.105867	18460	0.522818	No
Breast-MammaryTissue	395	ASCL5	ENSG00000232237.3	1	201113953	201127184	0.0130085	0.0169749	0.443961	18460	0.815718	No
Breast-MammaryTissue	395	TMEM9	ENSG00000116857.16	1	201134772	201171574	0.00144788	0.00251195	0.564694	18460	0.871812	No
Breast-MammaryTissue	395	IGFN1	ENSG00000163395.16	1	201190825	201228952	0.0102098	0.0136043	0.453436	18460	0.819913	No
Breast-MammaryTissue	395	PKP1	ENSG00000081277.12	1	201283452	201332993	-0.00103443	0.0102984	0.920045	18460	0.984688	No
Breast-MammaryTissue	395	TNNT2	ENSG00000118194.18	1	201359008	201377762	-0.000305331	0.0160623	0.984844	18460	0.99709	No
Breast-MammaryTissue	395	LAD1	ENSG00000159166.13	1	201380838	201399915	0.00283064	0.00964399	0.769293	18460	0.947132	No
Breast-MammaryTissue	395	TNNI1	ENSG00000159173.18	1	201403768	201429866	-0.0228665	0.013082	0.0812984	18460	0.482767	No
Breast-MammaryTissue	395	PHLDA3	ENSG00000174307.6	1	201464895	201469237	0.00127951	0.00473288	0.787044	18460	0.952057	No
Breast-MammaryTissue	395	CSRP1	ENSG00000159176.13	1	201483530	201509456	0.00475444	0.00438502	0.278956	18460	0.708097	No
Breast-MammaryTissue	395	RP11-134G8.5	ENSG00000223396.2	1	201518703	201530474	-0.00190544	0.0052227	0.715439	18460	0.928431	No
Breast-MammaryTissue	395	NAV1	ENSG00000134369.15	1	201622885	201826969	-8.22203e-06	0.00359371	0.998176	18460	0.999739	No
Breast-MammaryTissue	395	IPO9	ENSG00000198700.9	1	201834954	201884294	-0.00281315	0.00139142	0.0439118	18460	0.39312	No
Breast-MammaryTissue	395	SHISA4	ENSG00000198892.6	1	201888680	201892306	0.00356874	0.00311082	0.252033	18460	0.68752	No
Breast-MammaryTissue	395	LMOD1	ENSG00000163431.12	1	201896452	201946588	0.0128916	0.00423403	0.00249392	18460	0.126477	No
Breast-MammaryTissue	395	TIMM17A	ENSG00000134375.10	1	201955491	201970661	0.00100951	0.00217135	0.642257	18460	0.903002	No
Breast-MammaryTissue	395	RNPEP	ENSG00000176393.10	1	201982372	202006147	0.00165511	0.00213294	0.438255	18460	0.813243	No
Breast-MammaryTissue	395	ELF3	ENSG00000163435.15	1	202007945	202017188	-0.00681918	0.00931438	0.46456	18460	0.823309	No
Breast-MammaryTissue	395	GPR37L1	ENSG00000170075.8	1	202122858	202133403	-0.0224292	0.0127966	0.0804686	18460	0.48066	No
Breast-MammaryTissue	395	ARL8A	ENSG00000143862.7	1	202133593	202144743	-0.00524561	0.00188761	0.00572904	18460	0.17597	No
Breast-MammaryTissue	395	PTPN7	ENSG00000143851.15	1	202147013	202161588	-0.00345622	0.00597961	0.563612	18460	0.871812	No
Breast-MammaryTissue	395	LGR6	ENSG00000133067.17	1	202193901	202319781	0.00853838	0.00974394	0.381444	18460	0.779677	No
Breast-MammaryTissue	395	UBE2T	ENSG00000077152.9	1	202331657	202341980	0.00966515	0.0073585	0.189833	18460	0.629028	No
Breast-MammaryTissue	395	PPP1R12B	ENSG00000077157.21	1	202348699	202590595	0.00638338	0.00397386	0.109045	18460	0.527119	No
Breast-MammaryTissue	395	SYT2	ENSG00000143858.11	1	202592707	202710417	0.00443698	0.00591553	0.453693	18460	0.819913	No
Breast-MammaryTissue	395	KDM5B	ENSG00000117139.16	1	202724491	202809470	-0.000857041	0.00253484	0.735474	18460	0.935029	No
Breast-MammaryTissue	395	RABIF	ENSG00000183155.4	1	202878957	202889135	-0.00437511	0.00302423	0.148824	18460	0.580576	No
Breast-MammaryTissue	395	KLHL12	ENSG00000117153.15	1	202891100	202928636	0.000878845	0.00169173	0.603723	18460	0.887108	No
Breast-MammaryTissue	395	ADIPOR1	ENSG00000159346.12	1	202940823	202958572	-0.00428615	0.00150306	0.00459189	18460	0.163023	No
Breast-MammaryTissue	395	CYB5R1	ENSG00000159348.12	1	202961869	202967280	0.00131017	0.00197562	0.507633	18460	0.843178	No
Breast-MammaryTissue	395	TMEM183A	ENSG00000163444.11	1	203007386	203024848	-0.00146551	0.00157584	0.352979	18460	0.761667	No
Breast-MammaryTissue	395	PPFIA4	ENSG00000143847.15	1	203026498	203078740	-0.00573351	0.00820368	0.485054	18460	0.832547	No
Breast-MammaryTissue	395	ADORA1	ENSG00000163485.16	1	203090654	203167405	-0.00132898	0.00966014	0.890652	18460	0.977028	No
Breast-MammaryTissue	395	MYBPH	ENSG00000133055.8	1	203167811	203175813	-0.0432105	0.0175072	0.014029	18460	0.248538	No
Breast-MammaryTissue	395	CHI3L1	ENSG00000133048.12	1	203178931	203186749	-0.0122671	0.015296	0.423073	18460	0.804401	No
Breast-MammaryTissue	395	CHIT1	ENSG00000133063.15	1	203212827	203273641	0.0371296	0.0246315	0.132554	18460	0.56356	No
Breast-MammaryTissue	395	LINC01353	ENSG00000231507.1	1	203287152	203288801	0.0211388	0.0138429	0.127595	18460	0.555521	No
Breast-MammaryTissue	395	LINC01136	ENSG00000233791.5	1	203298758	203305309	0.0209302	0.0161856	0.196766	18460	0.636898	No
Breast-MammaryTissue	395	BTG2	ENSG00000159388.5	1	203305491	203309602	0.0106326	0.00570446	0.0631186	18460	0.447454	No
Breast-MammaryTissue	395	FMOD	ENSG00000122176.10	1	203340628	203351489	0.00277245	0.00462206	0.548984	18460	0.865731	No
Breast-MammaryTissue	395	PRELP	ENSG00000188783.5	1	203475828	203491352	-0.0016751	0.00583734	0.774301	18460	0.949281	No
Breast-MammaryTissue	395	OPTC	ENSG00000188770.9	1	203494143	203508864	0.0299476	0.0161841	0.0650427	18460	0.451438	No
Breast-MammaryTissue	395	ATP2B4	ENSG00000058668.14	1	203626561	203744081	-0.00521348	0.00364593	0.15357	18460	0.586694	No
Breast-MammaryTissue	395	LAX1	ENSG00000122188.12	1	203765176	203776233	0.0018973	0.0083272	0.819893	18460	0.961487	No
Breast-MammaryTissue	395	ZC3H11A	ENSG00000058673.16	1	203795654	203850514	0.00339924	0.00517212	0.511443	18460	0.84484	No
Breast-MammaryTissue	395	ZBED6	ENSG00000257315.2	1	203795795	203796292	-0.00703926	0.00834236	0.399323	18460	0.789833	No
Breast-MammaryTissue	395	SNRPE	ENSG00000182004.12	1	203861603	203870550	-0.00139062	0.002272	0.540864	18460	0.861563	No
Breast-MammaryTissue	395	SOX13	ENSG00000143842.14	1	204073115	204127743	0.00269485	0.00282349	0.34048	18460	0.753176	No
Breast-MammaryTissue	395	ETNK2	ENSG00000143845.14	1	204131172	204152003	-0.00512716	0.00650606	0.431163	18460	0.808875	No
Breast-MammaryTissue	395	REN	ENSG00000143839.14	1	204154819	204190324	0.0128027	0.0186912	0.493797	18460	0.835517	No
Breast-MammaryTissue	395	KISS1	ENSG00000170498.8	1	204190341	204196486	-0.00505772	0.0146746	0.730546	18460	0.933212	No
Breast-MammaryTissue	395	GOLT1A	ENSG00000174567.7	1	204198160	204214092	0.016916	0.0124723	0.175828	18460	0.613313	No
Breast-MammaryTissue	395	PLEKHA6	ENSG00000143850.13	1	204218851	204377665	-0.0024716	0.00587513	0.674225	18460	0.915183	No
Breast-MammaryTissue	395	PPP1R15B	ENSG00000158615.8	1	204403387	204411791	0.000452824	0.00271011	0.867392	18460	0.971395	No
Breast-MammaryTissue	395	PIK3C2B	ENSG00000133056.13	1	204422628	204494724	0.000313093	0.00402805	0.938086	18460	0.989862	No
Breast-MammaryTissue	395	MDM4	ENSG00000198625.12	1	204516379	204558120	-0.00116065	0.0021519	0.589961	18460	0.882103	No
Breast-MammaryTissue	395	LRRN2	ENSG00000170382.11	1	204617170	204685733	6.0432e-05	0.00629621	0.992347	18460	0.999181	No
Breast-MammaryTissue	395	RP11-430C7.5	ENSG00000240219.1	1	204626775	204629712	-0.000847587	0.00720225	0.906382	18460	0.980722	No
Breast-MammaryTissue	395	NFASC	ENSG00000163531.15	1	204828651	205022822	0.000382068	0.00505746	0.939821	18460	0.990056	No
Breast-MammaryTissue	395	CNTN2	ENSG00000184144.11	1	205042937	205078284	-0.00612688	0.011571	0.596773	18460	0.88457	No
Breast-MammaryTissue	395	TMEM81	ENSG00000174529.7	1	205083129	205084460	-0.00609097	0.00467075	0.193015	18460	0.632338	No
Breast-MammaryTissue	395	RBBP5	ENSG00000117222.13	1	205086142	205122015	-0.00292378	0.00227435	0.199401	18460	0.640274	No
Breast-MammaryTissue	395	DSTYK	ENSG00000133059.16	1	205142505	205211566	0.0037399	0.00242101	0.123251	18460	0.546904	No
Breast-MammaryTissue	395	TMCC2	ENSG00000133069.15	1	205228176	205273343	0.000736547	0.00513534	0.88603	18460	0.97547	No
Breast-MammaryTissue	395	NUAK2	ENSG00000163545.8	1	205302059	205321791	-0.00141074	0.00671507	0.833716	18460	0.965881	No
Breast-MammaryTissue	395	KLHDC8A	ENSG00000162873.14	1	205336065	205357090	0.00539155	0.0133868	0.687363	18460	0.920057	No
Breast-MammaryTissue	395	LEMD1	ENSG00000186007.9	1	205381378	205457091	-0.0214522	0.0146445	0.143802	18460	0.573696	No
Breast-MammaryTissue	395	BLACAT1	ENSG00000281406.1	1	205434886	205437879	-0.00906593	0.0137162	0.509043	18460	0.84358	No
Breast-MammaryTissue	395	CDK18	ENSG00000117266.15	1	205504595	205532793	-0.00404156	0.00514832	0.432938	18460	0.809953	No
Breast-MammaryTissue	395	MFSD4A	ENSG00000174514.12	1	205568885	205602918	-0.00162895	0.00565343	0.773404	18460	0.948704	No
Breast-MammaryTissue	395	ELK4	ENSG00000158711.13	1	205597556	205631962	-0.000912365	0.00180624	0.613774	18460	0.892422	No
Breast-MammaryTissue	395	SLC45A3	ENSG00000158715.5	1	205657851	205680459	0.00863723	0.00693451	0.213714	18460	0.655299	No
Breast-MammaryTissue	395	NUCKS1	ENSG00000069275.12	1	205712819	205750276	-0.00273669	0.00168717	0.105635	18460	0.522235	No
Breast-MammaryTissue	395	RAB29	ENSG00000117280.12	1	205767986	205775460	0.00559994	0.00372425	0.13352	18460	0.563571	No
Breast-MammaryTissue	395	SLC41A1	ENSG00000133065.10	1	205789093	205813748	0.000915609	0.00327966	0.780263	18460	0.95046	No
Breast-MammaryTissue	395	PM20D1	ENSG00000162877.12	1	205828022	205850132	-0.0210114	0.0166561	0.207924	18460	0.647684	No
Breast-MammaryTissue	395	SLC26A9	ENSG00000174502.18	1	205913048	205943460	-0.0120056	0.0172291	0.486349	18460	0.833175	No
Breast-MammaryTissue	395	RAB7B	ENSG00000276600.4	1	205976740	206003461	0.0250751	0.00717469	0.000531197	18460	0.0667067	No
Breast-MammaryTissue	395	C1orf186	ENSG00000263961.6	1	206037231	206102459	0.00100248	0.00960673	0.916946	18460	0.983261	No
Breast-MammaryTissue	395	FAM72A	ENSG00000196550.10	1	206186179	206203887	0.00266225	0.0116665	0.819619	18460	0.961487	No
Breast-MammaryTissue	395	SRGAP2	ENSG00000266028.7	1	206203559	206464443	-0.00101224	0.00232243	0.663194	18460	0.910748	No
Breast-MammaryTissue	395	IKBKE	ENSG00000263528.7	1	206470495	206496889	0.00378934	0.00391727	0.334	18460	0.748892	No
Breast-MammaryTissue	395	RASSF5	ENSG00000266094.7	1	206507530	206589448	0.00186292	0.0037948	0.623776	18460	0.896407	No
Breast-MammaryTissue	395	EIF2D	ENSG00000143486.15	1	206571292	206612459	-0.00374099	0.00191796	0.0518646	18460	0.419002	No
Breast-MammaryTissue	395	DYRK3	ENSG00000143479.15	1	206635536	206684419	0.000804099	0.00471862	0.86478	18460	0.971148	No
Breast-MammaryTissue	395	MAPKAPK2	ENSG00000162889.10	1	206684944	206734283	-0.00346031	0.0020254	0.0883829	18460	0.49693	No
Breast-MammaryTissue	395	IL10	ENSG00000136634.5	1	206770907	206772494	-0.0061932	0.0154894	0.689507	18460	0.920739	No
Breast-MammaryTissue	395	IL20	ENSG00000162891.10	1	206865354	206869223	0.0259928	0.0188316	0.168328	18460	0.604586	No
Breast-MammaryTissue	395	IL24	ENSG00000162892.15	1	206897443	206904139	-0.00147117	0.00736659	0.841818	18460	0.967214	No
Breast-MammaryTissue	395	FCMR	ENSG00000162894.11	1	206904386	206923247	0.00392474	0.00668767	0.557652	18460	0.870182	No
Breast-MammaryTissue	395	PIGR	ENSG00000162896.5	1	206928518	206946466	0.00432794	0.018151	0.81167	18460	0.957935	No
Breast-MammaryTissue	395	C1orf116	ENSG00000182795.12	1	207018521	207032756	-0.00301394	0.00985757	0.759966	18460	0.94304	No
Breast-MammaryTissue	395	PFKFB2	ENSG00000123836.14	1	207034366	207081024	-0.00710353	0.00388392	0.0682045	18460	0.457183	No
Breast-MammaryTissue	395	YOD1	ENSG00000180667.10	1	207043849	207052980	0.00101759	0.00373828	0.785614	18460	0.951737	No
Breast-MammaryTissue	395	C4BPB	ENSG00000123843.12	1	207088842	207099993	-0.015266	0.0157156	0.331982	18460	0.746909	No
Breast-MammaryTissue	395	C4BPA	ENSG00000123838.10	1	207104262	207144972	-0.00378202	0.0184984	0.838113	18460	0.966575	No
Breast-MammaryTissue	395	CD55	ENSG00000196352.14	1	207321508	207386804	0.00138591	0.00395328	0.726107	18460	0.931592	No
Breast-MammaryTissue	395	RP11-357P18.2	ENSG00000274245.1	1	207372559	207372768	0.0268321	0.012824	0.0370837	18460	0.366008	No
Breast-MammaryTissue	395	CR2	ENSG00000117322.17	1	207454230	207489895	0.0262915	0.0181728	0.148807	18460	0.580576	No
Breast-MammaryTissue	395	CR1	ENSG00000203710.10	1	207496147	207640647	0.00299871	0.00881872	0.734018	18460	0.934892	No
Breast-MammaryTissue	395	CD46	ENSG00000117335.19	1	207752057	207795513	0.00138727	0.00252593	0.583188	18460	0.879799	No
Breast-MammaryTissue	395	C1orf132	ENSG00000203709.11	1	207801518	207879096	-0.014541	0.00754626	0.0547487	18460	0.423048	No
Breast-MammaryTissue	395	CD34	ENSG00000174059.16	1	207880972	207911402	0.00763082	0.00472413	0.107094	18460	0.523837	No
Breast-MammaryTissue	395	RP11-328D5.4	ENSG00000284237.1	1	207959292	207969329	-0.00100195	0.00695124	0.885468	18460	0.975407	No
Breast-MammaryTissue	395	PLXNA2	ENSG00000076356.6	1	208022242	208244320	0.00293373	0.00397074	0.46047	18460	0.821667	No
Breast-MammaryTissue	395	CAMK1G	ENSG00000008118.9	1	209583717	209613938	-0.00331021	0.0187327	0.859834	18460	0.970687	No
Breast-MammaryTissue	395	LAMB3	ENSG00000196878.14	1	209614870	209652466	0.0108233	0.00904253	0.232094	18460	0.672443	No
Breast-MammaryTissue	395	G0S2	ENSG00000123689.5	1	209675420	209676388	0.00292626	0.0123097	0.812229	18460	0.957935	No
Breast-MammaryTissue	395	HSD11B1	ENSG00000117594.9	1	209686178	209734950	0.0364322	0.0106028	0.000656627	18460	0.0714471	No
Breast-MammaryTissue	395	TRAF3IP3	ENSG00000009790.14	1	209756032	209778173	0.00288103	0.00622575	0.643806	18460	0.903914	No
Breast-MammaryTissue	395	C1orf74	ENSG00000162757.4	1	209779208	209784559	-0.00121955	0.00412452	0.767637	18460	0.946789	No
Breast-MammaryTissue	395	IRF6	ENSG00000117595.10	1	209785623	209806175	0.00366015	0.00674252	0.58756	18460	0.881196	No
Breast-MammaryTissue	395	DIEXF	ENSG00000117597.17	1	209828007	209857565	-0.00334814	0.00259458	0.197699	18460	0.638393	No
Breast-MammaryTissue	395	SERTAD4	ENSG00000082497.11	1	210232973	210246631	-0.0126588	0.00637977	0.0479651	18460	0.406723	No
Breast-MammaryTissue	395	HHAT	ENSG00000054392.12	1	210328252	210676296	-0.00124793	0.00398759	0.754491	18460	0.942064	No
Breast-MammaryTissue	395	KCNH1	ENSG00000143473.12	1	210676823	211134180	0.008283	0.0110801	0.4552	18460	0.820364	No
Breast-MammaryTissue	395	RCOR3	ENSG00000117625.13	1	211258377	211316385	0.00315625	0.00211953	0.137299	18460	0.567472	No
Breast-MammaryTissue	395	TRAF5	ENSG00000082512.14	1	211326615	211374946	0.0101046	0.00344192	0.00353383	18460	0.149621	No
Breast-MammaryTissue	395	LINC00467	ENSG00000153363.12	1	211382803	211435333	-0.00522545	0.00387398	0.178201	18460	0.616142	No
Breast-MammaryTissue	395	RD3	ENSG00000198570.5	1	211476522	211492595	0.00372173	0.019731	0.85049	18460	0.968985	No
Breast-MammaryTissue	395	SLC30A1	ENSG00000170385.9	1	211571568	211578742	-0.0043859	0.00462305	0.343386	18460	0.754721	No
Breast-MammaryTissue	395	NEK2	ENSG00000117650.12	1	211658657	211675630	-0.0131467	0.0150741	0.383692	18460	0.780882	No
Breast-MammaryTissue	395	LPGAT1	ENSG00000123684.12	1	211743457	211830772	0.00264463	0.00208392	0.20521	18460	0.645453	No
Breast-MammaryTissue	395	INTS7	ENSG00000143493.12	1	211940399	212035542	0.000398539	0.00324404	0.90229	18460	0.97922	No
Breast-MammaryTissue	395	DTL	ENSG00000143476.17	1	212035553	212107400	0.00148529	0.00850493	0.861458	18460	0.971	No
Breast-MammaryTissue	395	RP11-15I11.3	ENSG00000226251.5	1	212225278	212238977	-0.00446648	0.024475	0.855296	18460	0.969859	No
Breast-MammaryTissue	395	PPP2R5A	ENSG00000066027.11	1	212285537	212361863	-0.00185064	0.00245847	0.452068	18460	0.819217	No
Breast-MammaryTissue	395	TMEM206	ENSG00000065600.12	1	212363931	212414901	0.00231169	0.00356282	0.516844	18460	0.848008	No
Breast-MammaryTissue	395	NENF	ENSG00000117691.9	1	212432887	212446379	-0.0008227	0.00204972	0.688376	18460	0.920388	No
Breast-MammaryTissue	395	RP11-61J19.5	ENSG00000260805.2	1	212557833	212559731	-0.00031223	0.00457145	0.945583	18460	0.99063	No
Breast-MammaryTissue	395	ATF3	ENSG00000162772.16	1	212565334	212620777	0.0102861	0.00786584	0.191783	18460	0.630735	No
Breast-MammaryTissue	395	RP11-338C15.3	ENSG00000237980.1	1	212653999	212665434	0.00998176	0.0134234	0.45758	18460	0.82107	No
Breast-MammaryTissue	395	BATF3	ENSG00000123685.8	1	212686418	212699985	0.000635644	0.00511824	0.90123	18460	0.97891	No
Breast-MammaryTissue	395	NSL1	ENSG00000117697.14	1	212726153	212791782	-0.000638955	0.00178818	0.721053	18460	0.929362	No
Breast-MammaryTissue	395	TATDN3	ENSG00000203705.10	1	212791828	212816626	-0.00148656	0.00253913	0.558594	18460	0.870529	No
Breast-MammaryTissue	395	FLVCR1-AS1	ENSG00000198468.7	1	212852108	212858088	0.014906	0.00995946	0.135326	18460	0.565741	No
Breast-MammaryTissue	395	FLVCR1	ENSG00000162769.12	1	212858255	212899363	-0.000479952	0.00271337	0.859696	18460	0.970687	No
Breast-MammaryTissue	395	VASH2	ENSG00000143494.15	1	212950520	212992037	0.00589706	0.00656225	0.369428	18460	0.773728	No
Breast-MammaryTissue	395	ANGEL2	ENSG00000174606.13	1	212992182	213015826	0.00396515	0.00204438	0.0531902	18460	0.421716	No
Breast-MammaryTissue	395	RPS6KC1	ENSG00000136643.11	1	213051233	213274773	-0.00157239	0.00204288	0.441969	18460	0.814857	No
Breast-MammaryTissue	395	PROX1	ENSG00000117707.15	1	213983181	214041502	-0.00694093	0.00932635	0.457207	18460	0.82107	No
Breast-MammaryTissue	395	SMYD2	ENSG00000143499.13	1	214281102	214337131	0.00144154	0.0031174	0.644051	18460	0.904013	No
Breast-MammaryTissue	395	PTPN14	ENSG00000152104.11	1	214348696	214552449	0.00381494	0.00325456	0.241871	18460	0.679079	No
Breast-MammaryTissue	395	CENPF	ENSG00000117724.12	1	214603195	214664588	-0.00568023	0.00652081	0.384264	18460	0.780976	No
Breast-MammaryTissue	395	KCNK2	ENSG00000082482.13	1	215005775	215237093	0.00299392	0.0100085	0.765001	18460	0.945813	No
Breast-MammaryTissue	395	KCTD3	ENSG00000136636.12	1	215567392	215621807	0.00278158	0.00271706	0.30662	18460	0.728537	No
Breast-MammaryTissue	395	ESRRG	ENSG00000196482.16	1	216503246	217137755	0.00798838	0.0135584	0.556096	18460	0.86915	No
Breast-MammaryTissue	395	GPATCH2	ENSG00000092978.10	1	217426992	217631082	0.00382988	0.00228058	0.0939228	18460	0.506113	No
Breast-MammaryTissue	395	SPATA17	ENSG00000162814.10	1	217631324	217871696	0.00491699	0.00962064	0.609592	18460	0.889993	No
Breast-MammaryTissue	395	RRP15	ENSG00000067533.5	1	218285287	218337983	-0.00312386	0.00223346	0.162745	18460	0.600163	No
Breast-MammaryTissue	395	TGFB2	ENSG00000092969.11	1	218346235	218444619	0.00405174	0.00825284	0.62375	18460	0.896407	No
Breast-MammaryTissue	395	LYPLAL1	ENSG00000143353.11	1	219173962	219212865	0.00582919	0.00263348	0.0274681	18460	0.327137	No
Breast-MammaryTissue	395	RP11-135J2.3	ENSG00000223842.1	1	219222248	219225497	0.0257895	0.0146264	0.0786831	18460	0.476973	No
Breast-MammaryTissue	395	RP11-392O17.2	ENSG00000277007.1	1	219270774	219273387	0.00956242	0.00637434	0.134423	18460	0.564783	No
Breast-MammaryTissue	395	RP11-392O17.1	ENSG00000228536.2	1	219409523	219459369	-0.0261364	0.0134922	0.0534808	18460	0.421716	No
Breast-MammaryTissue	395	ZC3H11B	ENSG00000215817.5	1	219608347	219613145	0.00236208	0.0117668	0.841011	18460	0.967021	No
Breast-MammaryTissue	395	EPRS	ENSG00000136628.17	1	219968601	220046658	0.00109372	0.00198812	0.582562	18460	0.879609	No
Breast-MammaryTissue	395	BPNT1	ENSG00000162813.17	1	220057482	220090462	0.00165956	0.00294328	0.573198	18460	0.87564	No
Breast-MammaryTissue	395	IARS2	ENSG00000067704.9	1	220094102	220148041	-0.00177001	0.00161298	0.273194	18460	0.704809	No
Breast-MammaryTissue	395	RAB3GAP2	ENSG00000118873.15	1	220148293	220272454	-0.000482457	0.00154638	0.755221	18460	0.942064	No
Breast-MammaryTissue	395	MARK1	ENSG00000116141.15	1	220528183	220664461	0.00089509	0.00309089	0.772291	18460	0.948449	No
Breast-MammaryTissue	395	C1orf115	ENSG00000162817.6	1	220689845	220699157	-0.00345317	0.00339888	0.310301	18460	0.730074	No
Breast-MammaryTissue	395	MARC2	ENSG00000117791.15	1	220748225	220784815	0.00167212	0.00241225	0.488628	18460	0.833175	No
Breast-MammaryTissue	395	MARC1	ENSG00000186205.12	1	220786759	220819657	-0.00958946	0.00596117	0.108538	18460	0.526687	No
Breast-MammaryTissue	395	RNU6ATAC35P	ENSG00000221571.3	1	220825620	220826063	0.0170945	0.0127307	0.18016	18460	0.618271	No
Breast-MammaryTissue	395	RP11-295M18.6	ENSG00000272823.1	1	220828676	220829211	0.00946954	0.0121106	0.434755	18460	0.810918	No
Breast-MammaryTissue	395	LINC01352	ENSG00000238078.1	1	220829255	220832429	0.00107814	0.0109119	0.921346	18460	0.984688	No
Breast-MammaryTissue	395	HLX	ENSG00000136630.12	1	220879400	220885059	-0.00829221	0.0058592	0.157831	18460	0.592667	No
Breast-MammaryTissue	395	C1orf140	ENSG00000234754.1	1	221330080	221336296	0.00494985	0.0120908	0.682489	18460	0.918276	No
Breast-MammaryTissue	395	DUSP10	ENSG00000143507.17	1	221701424	221742176	0.00195683	0.00676459	0.772532	18460	0.948507	No
Breast-MammaryTissue	395	RP11-378J18.9	ENSG00000276997.4	1	222477252	222504622	-0.0107288	0.00918	0.243263	18460	0.681046	No
Breast-MammaryTissue	395	HHIPL2	ENSG00000143512.12	1	222522258	222548103	0.0127866	0.0125474	0.308833	18460	0.729427	No
Breast-MammaryTissue	395	TAF1A	ENSG00000143498.17	1	222557902	222589824	0.004386	0.0032439	0.177171	18460	0.615116	No
Breast-MammaryTissue	395	MIA3	ENSG00000154305.16	1	222618086	222668012	-0.0011443	0.00163641	0.484818	18460	0.832547	No
Breast-MammaryTissue	395	AIDA	ENSG00000186063.12	1	222668013	222713210	-0.00281714	0.0023645	0.234241	18460	0.67436	No
Breast-MammaryTissue	395	BROX	ENSG00000162819.11	1	222712738	222735196	-0.00185656	0.00211517	0.380651	18460	0.779027	No
Breast-MammaryTissue	395	FAM177B	ENSG00000197520.10	1	222737207	222750805	0.0237045	0.0161131	0.142098	18460	0.572611	No
Breast-MammaryTissue	395	RP11-452F19.3	ENSG00000228106.5	1	222815022	222837384	0.0060775	0.00389575	0.1196	18460	0.541125	No
Breast-MammaryTissue	395	DISP1	ENSG00000154309.8	1	222872271	223005995	0.0103098	0.00401742	0.0106698	18460	0.227006	No
Breast-MammaryTissue	395	TLR5	ENSG00000187554.11	1	223109406	223143282	0.00569025	0.00457092	0.213957	18460	0.655652	No
Breast-MammaryTissue	395	SUSD4	ENSG00000143502.14	1	223220819	223364202	0.000884747	0.00956295	0.926336	18460	0.98647	No
Breast-MammaryTissue	395	CAPN8	ENSG00000203697.11	1	223538007	223665734	0.00683984	0.0108491	0.528783	18460	0.853961	No
Breast-MammaryTissue	395	CAPN2	ENSG00000162909.17	1	223701593	223776018	-0.00397492	0.00256452	0.121998	18460	0.545012	No
Breast-MammaryTissue	395	TP53BP2	ENSG00000143514.16	1	223779899	223845972	0.0019816	0.00191139	0.300531	18460	0.723596	No
Breast-MammaryTissue	395	RP11-504P24.9	ENSG00000278467.1	1	223994262	223995196	0.0133338	0.0116017	0.251167	18460	0.68752	No
Breast-MammaryTissue	395	FBXO28	ENSG00000143756.11	1	224114087	224162047	0.000868418	0.00180086	0.62993	18460	0.898498	No
Breast-MammaryTissue	395	DEGS1	ENSG00000143753.12	1	224175756	224193441	0.00580598	0.00245902	0.0187345	18460	0.278231	No
Breast-MammaryTissue	395	NVL	ENSG00000143748.17	1	224227334	224330387	-0.00300366	0.00167948	0.0745146	18460	0.468979	No
Breast-MammaryTissue	395	CNIH4	ENSG00000143771.11	1	224356850	224379459	-0.00454248	0.00247651	0.0674167	18460	0.45583	No
Breast-MammaryTissue	395	WDR26	ENSG00000162923.14	1	224385143	224437033	0.00127733	0.00155986	0.41338	18460	0.797153	No
Breast-MammaryTissue	395	CNIH3	ENSG00000143786.7	1	224434660	224740549	-0.0181952	0.00532005	0.000695169	18460	0.0740881	No
Breast-MammaryTissue	395	DNAH14	ENSG00000185842.15	1	224896262	225399292	0.0091479	0.00509048	0.0731349	18460	0.466507	No
Breast-MammaryTissue	395	LBR	ENSG00000143815.14	1	225401502	225428925	-0.00287376	0.0024656	0.244545	18460	0.681817	No
Breast-MammaryTissue	395	ENAH	ENSG00000154380.17	1	225486835	225653142	-0.000300117	0.00286855	0.916731	18460	0.983144	No
Breast-MammaryTissue	395	SRP9	ENSG00000143742.12	1	225777813	225790466	-0.00209907	0.00210482	0.319281	18460	0.7371	No
Breast-MammaryTissue	395	EPHX1	ENSG00000143819.12	1	225810092	225845535	0.0064882	0.0040742	0.112118	18460	0.530112	No
Breast-MammaryTissue	395	TMEM63A	ENSG00000196187.11	1	225845564	225882369	-0.000669706	0.00268338	0.803053	18460	0.956398	No
Breast-MammaryTissue	395	LEFTY1	ENSG00000243709.1	1	225886282	225911382	-0.00138485	0.0120104	0.908266	18460	0.980953	No
Breast-MammaryTissue	395	PYCR2	ENSG00000143811.18	1	225919877	225924340	-0.00196438	0.0018751	0.295496	18460	0.719952	No
Breast-MammaryTissue	395	LEFTY2	ENSG00000143768.12	1	225936598	225941489	-0.00055165	0.0176087	0.975024	18460	0.995402	No
Breast-MammaryTissue	395	SDE2	ENSG00000143751.9	1	225982702	225999331	-5.65589e-05	0.00389252	0.988415	18460	0.997814	No
Breast-MammaryTissue	395	H3F3A	ENSG00000163041.9	1	226061877	226072001	-0.000872885	0.00277671	0.753424	18460	0.941655	No
Breast-MammaryTissue	395	LINC01703	ENSG00000225518.2	1	226083639	226090292	0.000959697	0.00809528	0.905696	18460	0.980398	No
Breast-MammaryTissue	395	ACBD3	ENSG00000182827.8	1	226144679	226186730	0.00115033	0.00205348	0.575691	18460	0.876692	No
Breast-MammaryTissue	395	MIXL1	ENSG00000185155.11	1	226223618	226227054	-0.00881646	0.0177296	0.61929	18460	0.894739	No
Breast-MammaryTissue	395	LIN9	ENSG00000183814.15	1	226231149	226309869	-0.000883506	0.00348793	0.800173	18460	0.955455	No
Breast-MammaryTissue	395	PARP1	ENSG00000143799.12	1	226360691	226408079	-0.00283472	0.00222782	0.204017	18460	0.64409	No
Breast-MammaryTissue	395	STUM	ENSG00000203685.9	1	226548800	226609214	-0.00265092	0.00612552	0.665434	18460	0.911675	No
Breast-MammaryTissue	395	ITPKB	ENSG00000143772.9	1	226631690	226739323	0.00163677	0.00433946	0.706253	18460	0.926893	No
Breast-MammaryTissue	395	PSEN2	ENSG00000143801.16	1	226870184	226896105	-0.0069845	0.00316237	0.0278079	18460	0.32906	No
Breast-MammaryTissue	395	COQ8A	ENSG00000163050.16	1	226897536	226987545	-0.00739436	0.0040569	0.0691549	18460	0.459154	No
Breast-MammaryTissue	395	CDC42BPA	ENSG00000143776.18	1	226989865	227318474	0.00250459	0.00178771	0.162043	18460	0.598983	No
Breast-MammaryTissue	395	ZNF678	ENSG00000181450.17	1	227563543	227677443	-0.000312743	0.00266993	0.906816	18460	0.980732	No
Breast-MammaryTissue	395	SNAP47	ENSG00000143740.14	1	227728539	227781231	-0.00428086	0.00225005	0.0578677	18460	0.432798	No
Breast-MammaryTissue	395	JMJD4	ENSG00000081692.12	1	227731189	227734816	0.00593212	0.00297033	0.0465376	18460	0.402767	No
Breast-MammaryTissue	395	WNT9A	ENSG00000143816.7	1	227918656	227947898	-0.0113109	0.0072978	0.122013	18460	0.545012	No
Breast-MammaryTissue	395	WNT3A	ENSG00000154342.5	1	228007051	228061260	0.0200361	0.0151876	0.187898	18460	0.627572	No
Breast-MammaryTissue	395	RP5-881P19.7	ENSG00000276255.2	1	228073909	228076550	0.00760848	0.01493	0.610625	18460	0.89039	No
Breast-MammaryTissue	395	ARF1	ENSG00000143761.15	1	228082660	228099212	-0.00498017	0.0014628	0.000734762	18460	0.0741905	No
Breast-MammaryTissue	395	C1orf35	ENSG00000143793.12	1	228100726	228105411	-0.000643533	0.00210438	0.759923	18460	0.94304	No
Breast-MammaryTissue	395	MRPL55	ENSG00000162910.18	1	228106679	228109312	0.00119605	0.00217258	0.582292	18460	0.879488	No
Breast-MammaryTissue	395	GUK1	ENSG00000143774.16	1	228139962	228148984	-0.000318454	0.0019149	0.868008	18460	0.971824	No
Breast-MammaryTissue	395	GJC2	ENSG00000198835.3	1	228149852	228159826	0.00991719	0.00668182	0.138599	18460	0.568185	No
Breast-MammaryTissue	395	IBA57-AS1	ENSG00000203684.5	1	228164086	228165512	-0.00762636	0.00909446	0.402246	18460	0.791459	No
Breast-MammaryTissue	395	IBA57	ENSG00000181873.12	1	228165815	228182257	-0.00505234	0.00324858	0.120735	18460	0.542595	No
Breast-MammaryTissue	395	C1orf145	ENSG00000162913.9	1	228203506	228213440	-0.00520558	0.00875514	0.552488	18460	0.867307	No
Breast-MammaryTissue	395	OBSCN	ENSG00000154358.20	1	228208130	228378874	-0.00622336	0.00468199	0.18459	18460	0.623291	No
Breast-MammaryTissue	395	TRIM11	ENSG00000154370.15	1	228393673	228406840	-0.00209711	0.00227863	0.357991	18460	0.765938	No
Breast-MammaryTissue	395	TRIM17	ENSG00000162931.11	1	228407940	228416861	-0.0103598	0.00699883	0.139659	18460	0.569508	No
Breast-MammaryTissue	395	HIST3H2A	ENSG00000181218.5	1	228456979	228457873	-0.0027708	0.00698525	0.691842	18460	0.921723	No
Breast-MammaryTissue	395	HIST3H2BB	ENSG00000196890.4	1	228458107	228460470	-0.0164116	0.0147722	0.267293	18460	0.700409	No
Breast-MammaryTissue	395	RNF187	ENSG00000168159.11	1	228487121	228495766	-0.00279195	0.00176517	0.114569	18460	0.533562	No
Breast-MammaryTissue	395	RHOU	ENSG00000116574.5	1	228735077	228746669	0.00322887	0.00504627	0.52266	18460	0.850251	No
Breast-MammaryTissue	395	RP5-1065P14.2	ENSG00000236975.1	1	229092815	229094905	0.00709561	0.0166813	0.670817	18460	0.91403	No
Breast-MammaryTissue	395	RP5-1061H20.4	ENSG00000177788.5	1	229258281	229269627	0.00925298	0.00869565	0.287975	18460	0.714517	No
Breast-MammaryTissue	395	RAB4A	ENSG00000168118.11	1	229286485	229305894	0.00267811	0.00192825	0.165698	18460	0.603112	No
Breast-MammaryTissue	395	CCSAP	ENSG00000154429.10	1	229321005	229343294	-0.000565451	0.00335949	0.866427	18460	0.971266	No
Breast-MammaryTissue	395	ACTA1	ENSG00000143632.14	1	229431245	229434098	0.00317725	0.0128549	0.804918	18460	0.956647	No
Breast-MammaryTissue	395	NUP133	ENSG00000069248.11	1	229440260	229508341	0.00119537	0.00165266	0.469947	18460	0.826711	No
Breast-MammaryTissue	395	ABCB10	ENSG00000135776.4	1	229516582	229558695	0.000262013	0.00225217	0.907447	18460	0.980923	No
Breast-MammaryTissue	395	TAF5L	ENSG00000135801.9	1	229593111	229626047	0.000402427	0.00226413	0.859023	18460	0.97049	No
Breast-MammaryTissue	395	URB2	ENSG00000135763.9	1	229626234	229660199	-0.00278734	0.00369817	0.4515	18460	0.818892	No
Breast-MammaryTissue	395	LINC01736	ENSG00000228058.1	1	230002730	230007162	-0.00939959	0.0168644	0.577614	18460	0.877521	No
Breast-MammaryTissue	395	GALNT2	ENSG00000143641.9	1	230057990	230282124	0.000936884	0.00255577	0.714143	18460	0.927994	No
Breast-MammaryTissue	395	PGBD5	ENSG00000177614.10	1	230314482	230426371	-0.0138495	0.00878121	0.115602	18460	0.53543	No
Breast-MammaryTissue	395	COG2	ENSG00000135775.13	1	230642492	230693982	-0.0013676	0.00200814	0.496277	18460	0.837078	No
Breast-MammaryTissue	395	AGT	ENSG00000135744.7	1	230702523	230714297	-0.0103926	0.0120221	0.38789	18460	0.783587	No
Breast-MammaryTissue	395	CAPN9	ENSG00000135773.12	1	230747384	230802003	0.00292797	0.0147815	0.843088	18460	0.967214	No
Breast-MammaryTissue	395	C1orf198	ENSG00000119280.16	1	230837119	230869589	0.00729931	0.00395407	0.0656811	18460	0.452002	No
Breast-MammaryTissue	395	TTC13	ENSG00000143643.12	1	230906243	230978875	0.00566164	0.00239583	0.018634	18460	0.277182	No
Breast-MammaryTissue	395	ARV1	ENSG00000173409.13	1	230978981	231000595	-0.000791389	0.00214412	0.712265	18460	0.927612	No
Breast-MammaryTissue	395	FAM89A	ENSG00000182118.7	1	231018958	231040246	-0.0134863	0.00446156	0.00267776	18460	0.131969	No
Breast-MammaryTissue	395	C1orf131	ENSG00000143633.12	1	231223763	231241187	-0.00176599	0.00230837	0.444732	18460	0.816229	No
Breast-MammaryTissue	395	GNPAT	ENSG00000116906.11	1	231241207	231277973	-0.00153026	0.0018353	0.404929	18460	0.7928	No
Breast-MammaryTissue	395	EXOC8	ENSG00000116903.7	1	231332753	231337103	-0.00386833	0.0024564	0.116151	18460	0.536307	No
Breast-MammaryTissue	395	SPRTN	ENSG00000010072.15	1	231337853	231355023	0.00100736	0.00251373	0.688839	18460	0.920388	No
Breast-MammaryTissue	395	EGLN1	ENSG00000135766.8	1	231363751	231425044	-0.000118639	0.00436581	0.978335	18460	0.995681	No
Breast-MammaryTissue	395	TSNAX	ENSG00000116918.13	1	231528653	231566524	-0.00235304	0.00247584	0.342524	18460	0.754206	No
Breast-MammaryTissue	395	DISC1	ENSG00000162946.21	1	231626815	232041272	0.00419999	0.00382956	0.273467	18460	0.704809	No
Breast-MammaryTissue	395	SIPA1L2	ENSG00000116991.10	1	232397965	232561558	0.00100785	0.00407232	0.804668	18460	0.956647	No
Breast-MammaryTissue	395	MAP10	ENSG00000212916.4	1	232804892	232808407	-0.00600214	0.00487264	0.218798	18460	0.659881	No
Breast-MammaryTissue	395	NTPCR	ENSG00000135778.11	1	232950605	232983434	-0.000692082	0.00230993	0.76464	18460	0.945813	No
Breast-MammaryTissue	395	PCNX2	ENSG00000135749.18	1	232983883	233295562	0.00272086	0.00435699	0.532693	18460	0.855745	No
Breast-MammaryTissue	395	MAP3K21	ENSG00000143674.10	1	233327768	233385148	-0.0079475	0.00589253	0.178238	18460	0.616156	No
Breast-MammaryTissue	395	KCNK1	ENSG00000135750.14	1	233614004	233672512	0.00693017	0.00660121	0.294475	18460	0.719634	No
Breast-MammaryTissue	395	SLC35F3	ENSG00000183780.12	1	233904933	234324516	-0.0200738	0.0125039	0.109252	18460	0.527266	No
Breast-MammaryTissue	395	COA6	ENSG00000168275.14	1	234373594	234384049	-0.00235542	0.00275093	0.392422	18460	0.785833	No
Breast-MammaryTissue	395	TARBP1	ENSG00000059588.9	1	234391313	234479103	0.0122393	0.0035315	0.000590308	18460	0.0694081	No
Breast-MammaryTissue	395	LINC01354	ENSG00000231768.1	1	234527891	234531779	0.0163607	0.00778468	0.0362544	18460	0.36302	No
Breast-MammaryTissue	395	IRF2BP2	ENSG00000168264.10	1	234604269	234609525	0.00504047	0.00324302	0.120972	18460	0.542948	No
Breast-MammaryTissue	395	LINC00184	ENSG00000224939.1	1	234629311	234634780	0.00600108	0.0166428	0.718617	18460	0.928903	No
Breast-MammaryTissue	395	LINC01132	ENSG00000227630.2	1	234724042	234731643	0.00796057	0.013482	0.55524	18460	0.868668	No
Breast-MammaryTissue	395	RP11-443B7.1	ENSG00000238005.2	1	234957361	234970062	0.00888077	0.0130614	0.496974	18460	0.837286	No
Breast-MammaryTissue	395	RP11-443B7.3	ENSG00000258082.1	1	234979647	234980804	0.0211854	0.0144156	0.142508	18460	0.572996	No
Breast-MammaryTissue	395	LINC01348	ENSG00000280587.1	1	235065479	235074220	-0.00891293	0.0101537	0.380615	18460	0.779027	No
Breast-MammaryTissue	395	RP4-597N16.4	ENSG00000273416.1	1	235104180	235104609	-0.0186299	0.0163859	0.256291	18460	0.691417	No
Breast-MammaryTissue	395	TOMM20	ENSG00000173726.10	1	235109336	235128936	-0.00406451	0.00174061	0.0200679	18460	0.287222	No
Breast-MammaryTissue	395	RBM34	ENSG00000188739.14	1	235131183	235160248	0.0121278	0.0060945	0.0473258	18460	0.404303	No
Breast-MammaryTissue	395	ARID4B	ENSG00000054267.21	1	235166895	235328219	-7.89906e-05	0.00164057	0.961624	18460	0.993317	No
Breast-MammaryTissue	395	GGPS1	ENSG00000152904.11	1	235327488	235344532	-0.000535748	0.00170545	0.753592	18460	0.94174	No
Breast-MammaryTissue	395	TBCE	ENSG00000116957.12	1	235367360	235448968	-0.00134776	0.0018101	0.456997	18460	0.82107	No
Breast-MammaryTissue	395	B3GALNT2	ENSG00000162885.12	1	235449923	235504481	-2.22072e-06	0.00339025	0.999478	18460	0.999913	No
Breast-MammaryTissue	395	GNG4	ENSG00000168243.10	1	235547687	235650754	-0.0155034	0.0135138	0.252022	18460	0.68752	No
Breast-MammaryTissue	395	LYST	ENSG00000143669.13	1	235661041	235883640	-0.000325938	0.00297613	0.912851	18460	0.981949	No
Breast-MammaryTissue	395	RP4-580N22.2	ENSG00000229291.1	1	235957879	235971825	0.0110004	0.0146223	0.452345	18460	0.819434	No
Breast-MammaryTissue	395	NID1	ENSG00000116962.14	1	235975830	236065162	0.00231767	0.0050248	0.644891	18460	0.904013	No
Breast-MammaryTissue	395	GPR137B	ENSG00000077585.13	1	236142505	236221865	-0.000371105	0.0040816	0.927604	18460	0.986824	No
Breast-MammaryTissue	395	ERO1B	ENSG00000086619.13	1	236215555	236281985	0.00218701	0.0026559	0.410777	18460	0.795942	No
Breast-MammaryTissue	395	EDARADD	ENSG00000186197.13	1	236348257	236484914	-0.00453489	0.0112022	0.68584	18460	0.919702	No
Breast-MammaryTissue	395	LGALS8	ENSG00000116977.18	1	236518000	236552981	-0.00321576	0.00258551	0.214367	18460	0.656472	No
Breast-MammaryTissue	395	HEATR1	ENSG00000119285.10	1	236553581	236604504	0.000429552	0.0022435	0.848265	18460	0.968642	No
Breast-MammaryTissue	395	ACTN2	ENSG00000077522.12	1	236686454	236764631	-0.00837557	0.00772918	0.279229	18460	0.70824	No
Breast-MammaryTissue	395	MTR	ENSG00000116984.12	1	236795281	236903981	0.000128946	0.00176449	0.941783	18460	0.990325	No
Breast-MammaryTissue	395	RYR2	ENSG00000198626.15	1	237042205	237833988	0.0010964	0.00976203	0.910636	18460	0.980996	No
Breast-MammaryTissue	395	LINC01139	ENSG00000215808.2	1	238480384	238486023	-0.0118013	0.0243062	0.627588	18460	0.897845	No
Breast-MammaryTissue	395	CHRM3	ENSG00000133019.11	1	239386565	239915438	6.38608e-05	0.00852327	0.994026	18460	0.999181	No
Breast-MammaryTissue	395	FMN2	ENSG00000155816.19	1	240014348	240475189	0.00479639	0.00975298	0.623159	18460	0.896407	No
Breast-MammaryTissue	395	GREM2	ENSG00000180875.4	1	240489573	240612149	0.0085569	0.0130895	0.513693	18460	0.846293	No
Breast-MammaryTissue	395	RGS7	ENSG00000182901.16	1	240775515	241357230	-0.000627886	0.0186038	0.973094	18460	0.995402	No
Breast-MammaryTissue	395	FH	ENSG00000091483.6	1	241497603	241519761	-0.0046895	0.0019292	0.0155359	18460	0.257214	No
Breast-MammaryTissue	395	KMO	ENSG00000117009.11	1	241532134	241595642	-0.004516	0.00896254	0.614647	18460	0.89284	No
Breast-MammaryTissue	395	OPN3	ENSG00000054277.13	1	241590114	241677376	-0.00500221	0.00486924	0.304942	18460	0.726674	No
Breast-MammaryTissue	395	CHML	ENSG00000203668.2	1	241628853	241639249	-0.00160388	0.00341599	0.638972	18460	0.901915	No
Breast-MammaryTissue	395	EXO1	ENSG00000174371.16	1	241847967	241895148	0.00247858	0.0101558	0.807322	18460	0.957054	No
Breast-MammaryTissue	395	MAP1LC3C	ENSG00000197769.5	1	241995490	241999073	-0.0242018	0.0120332	0.0450178	18460	0.397052	No
Breast-MammaryTissue	395	PLD5	ENSG00000180287.16	1	242082986	242524696	-0.00273838	0.0137149	0.841852	18460	0.967214	No
Breast-MammaryTissue	395	LINC01347	ENSG00000214837.8	1	243056395	243101744	-0.00425038	0.00662668	0.521653	18460	0.849859	No
Breast-MammaryTissue	395	CEP170	ENSG00000143702.15	1	243124428	243255348	0.00244583	0.00227069	0.282117	18460	0.710344	No
Breast-MammaryTissue	395	SDCCAG8	ENSG00000054282.15	1	243256034	243489140	0.00131628	0.00187451	0.482994	18460	0.832267	No
Breast-MammaryTissue	395	AKT3	ENSG00000117020.16	1	243488233	243851079	-0.00146998	0.00261067	0.573728	18460	0.875943	No
Breast-MammaryTissue	395	ZBTB18	ENSG00000179456.10	1	244048939	244057476	0.00449131	0.00396158	0.257641	18460	0.69179	No
Breast-MammaryTissue	395	C1orf100	ENSG00000173728.10	1	244352635	244389663	0.00539442	0.0155549	0.728938	18460	0.932904	No
Breast-MammaryTissue	395	ADSS	ENSG00000035687.9	1	244408494	244452134	0.00161991	0.00207675	0.435872	18460	0.811573	No
Breast-MammaryTissue	395	C1orf101	ENSG00000179397.17	1	244454377	244641177	0.00156381	0.00478946	0.744222	18460	0.938325	No
Breast-MammaryTissue	395	DESI2	ENSG00000121644.18	1	244652935	244709033	-0.000743898	0.00181016	0.68134	18460	0.918127	No
Breast-MammaryTissue	395	COX20	ENSG00000203667.9	1	244835322	244836520	-0.00797551	0.00521851	0.127283	18460	0.555232	No
Breast-MammaryTissue	395	HNRNPU	ENSG00000153187.18	1	244840638	244864560	-0.002198	0.00166701	0.188135	18460	0.628024	No
Breast-MammaryTissue	395	EFCAB2	ENSG00000203666.12	1	245002121	245127164	-0.00132079	0.00430176	0.758988	18460	0.942798	No
Breast-MammaryTissue	395	KIF26B	ENSG00000162849.15	1	245154985	245709431	0.00506779	0.00785796	0.519372	18460	0.849063	No
Breast-MammaryTissue	395	SMYD3	ENSG00000185420.18	1	245749342	246507312	-0.00115023	0.00340184	0.735463	18460	0.935029	No
Breast-MammaryTissue	395	TFB2M	ENSG00000162851.7	1	246540560	246566324	-0.00134727	0.00255344	0.598069	18460	0.885141	No
Breast-MammaryTissue	395	CNST	ENSG00000162852.13	1	246566444	246668584	0.00181867	0.00288928	0.529437	18460	0.853961	No
Breast-MammaryTissue	395	RP11-439E19.9	ENSG00000260698.1	1	246682108	246685075	-0.00896616	0.00944208	0.342933	18460	0.754308	No
Breast-MammaryTissue	395	SCCPDH	ENSG00000143653.9	1	246724047	246768137	-0.00994637	0.00386689	0.0104921	18460	0.224911	No
Breast-MammaryTissue	395	AHCTF1	ENSG00000153207.14	1	246839098	246931978	0.00536597	0.00226591	0.0183876	18460	0.275959	No
Breast-MammaryTissue	395	ZNF695	ENSG00000197472.14	1	246945547	247008093	0.0231477	0.0140767	0.100936	18460	0.515568	No
Breast-MammaryTissue	395	ZNF670	ENSG00000277462.1	1	247036784	247078755	0.00319988	0.00376435	0.395843	18460	0.787483	No
Breast-MammaryTissue	395	ZNF669	ENSG00000188295.14	1	247099962	247104372	-0.00458013	0.00349102	0.190335	18460	0.629994	No
Breast-MammaryTissue	395	C1orf229	ENSG00000221953.5	1	247110160	247112417	0.000334885	0.00692387	0.96145	18460	0.993317	No
Breast-MammaryTissue	395	ZNF124	ENSG00000196418.12	1	247121975	247172016	-0.00154494	0.00468051	0.741526	18460	0.937252	No
Breast-MammaryTissue	395	RP11-488L18.10	ENSG00000259865.1	1	247187281	247188526	-0.000145513	0.00531641	0.978179	18460	0.995681	No
Breast-MammaryTissue	395	ZNF496	ENSG00000162714.12	1	247297412	247331846	0.000577403	0.00221415	0.794407	18460	0.953544	No
Breast-MammaryTissue	395	NLRP3	ENSG00000162711.16	1	247416156	247449108	0.0113746	0.00681867	0.096124	18460	0.508102	No
Breast-MammaryTissue	395	GCSAML	ENSG00000169224.12	1	247507058	247577690	-0.014222	0.0113325	0.210274	18460	0.650142	No
Breast-MammaryTissue	395	TRIM58	ENSG00000162722.8	1	247857199	247878205	0.0102508	0.00884596	0.247276	18460	0.684677	No
Breast-MammaryTissue	395	OR2W3	ENSG00000238243.3	1	247895587	247896531	0.0167167	0.0141918	0.239581	18460	0.677053	No
Breast-MammaryTissue	395	OR2L13	ENSG00000196071.4	1	248098649	248100922	0.00117276	0.0186138	0.949796	18460	0.991282	No
Breast-MammaryTissue	395	SH3BP5L	ENSG00000175137.10	1	248810446	248826633	-0.00286421	0.00230697	0.215183	18460	0.657685	No
Breast-MammaryTissue	395	ZNF672	ENSG00000171161.12	1	248838210	248849517	-0.00114823	0.0021003	0.584914	18460	0.880826	No
Breast-MammaryTissue	395	ZNF692	ENSG00000171163.15	1	248850006	248859085	0.00366972	0.00309803	0.236956	18460	0.676119	No
Breast-MammaryTissue	395	PGBD2	ENSG00000185220.11	1	248906196	248919946	0.00118169	0.0039508	0.765028	18460	0.945813	No
Breast-MammaryTissue	395	FAM110C	ENSG00000184731.5	2	38814	46870	0.0274716	0.0102519	0.00769645	18460	0.203257	No
Breast-MammaryTissue	395	SH3YL1	ENSG00000035115.21	2	217730	266398	0.000704763	0.00259233	0.785876	18460	0.951737	No
Breast-MammaryTissue	395	ACP1	ENSG00000143727.15	2	264393	278283	-0.00239044	0.00132299	0.0715922	18460	0.463692	No
Breast-MammaryTissue	395	ALKAL2	ENSG00000189292.15	2	279558	288851	0.0249214	0.0112824	0.0277911	18460	0.32906	No
Breast-MammaryTissue	395	LINC01874	ENSG00000223985.1	2	490944	492655	0.0280944	0.0126186	0.0265827	18460	0.322522	No
Breast-MammaryTissue	395	AC093326.3	ENSG00000233633.1	2	558204	578145	-0.0141363	0.0171613	0.410617	18460	0.795882	No
Breast-MammaryTissue	395	TMEM18	ENSG00000151353.14	2	667335	676704	-0.00165112	0.00246899	0.504073	18460	0.841754	No
Breast-MammaryTissue	395	SNTG2	ENSG00000172554.11	2	950868	1367613	-0.00832711	0.00738416	0.260171	18460	0.694845	No
Breast-MammaryTissue	395	TPO	ENSG00000115705.20	2	1374223	1543711	-0.000478319	0.00950123	0.959876	18460	0.99324	No
Breast-MammaryTissue	395	AC141930.3	ENSG00000283766.1	2	1552445	1554701	0.0154568	0.012134	0.203513	18460	0.64409	No
Breast-MammaryTissue	395	AC144450.2	ENSG00000203635.2	2	1620510	1625419	0.0109158	0.0164895	0.508392	18460	0.843201	No
Breast-MammaryTissue	395	PXDN	ENSG00000130508.10	2	1631887	1744852	-0.000150619	0.00339353	0.964622	18460	0.994356	No
Breast-MammaryTissue	395	TSSC1	ENSG00000032389.12	2	3188925	3377882	-0.00151972	0.0028156	0.589692	18460	0.882103	No
Breast-MammaryTissue	395	TRAPPC12	ENSG00000171853.15	2	3379675	3485094	0.000658818	0.00190357	0.729466	18460	0.933097	No
Breast-MammaryTissue	395	RP11-1293J14.1	ENSG00000271868.1	2	3496956	3497360	-0.00319348	0.0118836	0.788286	18460	0.952057	No
Breast-MammaryTissue	395	ADI1	ENSG00000182551.13	2	3497429	3517747	0.00434423	0.00300088	0.148554	18460	0.580312	No
Breast-MammaryTissue	395	AC108488.4	ENSG00000242282.6	2	3531813	3536873	0.0095967	0.00317517	0.00268084	18460	0.131969	No
Breast-MammaryTissue	395	RNASEH1	ENSG00000171865.9	2	3544793	3558491	-0.00704173	0.00217562	0.00131757	18460	0.0940127	No
Breast-MammaryTissue	395	RPS7	ENSG00000171863.12	2	3575205	3580919	-0.00548893	0.00241658	0.0236942	18460	0.310429	No
Breast-MammaryTissue	395	COLEC11	ENSG00000118004.17	2	3594832	3644644	0.00713783	0.00950609	0.453205	18460	0.819913	No
Breast-MammaryTissue	395	ALLC	ENSG00000151360.9	2	3658195	3702584	-0.0179101	0.0175487	0.308109	18460	0.729016	No
Breast-MammaryTissue	395	DCDC2C	ENSG00000214866.8	2	3703592	3847411	0.0280214	0.0161035	0.0826688	18460	0.484927	No
Breast-MammaryTissue	395	SOX11	ENSG00000176887.6	2	5692667	5701385	0.0332866	0.0171229	0.0526496	18460	0.421106	No
Breast-MammaryTissue	395	LINC00487	ENSG00000205837.7	2	6728177	6770311	-0.00939496	0.0163122	0.564998	18460	0.871893	No
Breast-MammaryTissue	395	CMPK2	ENSG00000134326.11	2	6840570	6866635	-0.00571121	0.00686291	0.405837	18460	0.792961	No
Breast-MammaryTissue	395	RSAD2	ENSG00000134321.11	2	6865820	6898239	-0.0121139	0.00794264	0.128063	18460	0.555852	No
Breast-MammaryTissue	395	RP11-439M11.1	ENSG00000271947.1	2	6905724	6906301	-0.00807386	0.0164444	0.62373	18460	0.896407	No
Breast-MammaryTissue	395	RNF144A	ENSG00000151692.14	2	6917392	7068286	0.0055545	0.00484909	0.252747	18460	0.688451	No
Breast-MammaryTissue	395	RP11-557L19.1	ENSG00000272002.1	2	7260871	7261504	0.00308196	0.0142272	0.82862	18460	0.964253	No
Breast-MammaryTissue	395	LINC01871	ENSG00000235576.1	2	7725801	7730705	-0.00979901	0.0162043	0.545736	18460	0.863559	No
Breast-MammaryTissue	395	LINC00299	ENSG00000236790.5	2	8007771	8383621	0.00607331	0.0144826	0.6752	18460	0.915744	No
Breast-MammaryTissue	395	LINC01814	ENSG00000236008.1	2	8559833	8583792	0.00891033	0.0140574	0.526566	18460	0.852818	No
Breast-MammaryTissue	395	ID2	ENSG00000115738.9	2	8678854	8684453	0.00579534	0.00537855	0.281957	18460	0.710344	No
Breast-MammaryTissue	395	KIDINS220	ENSG00000134313.15	2	8721081	8837630	-0.0028345	0.00159868	0.0770408	18460	0.474374	No
Breast-MammaryTissue	395	MBOAT2	ENSG00000143797.11	2	8852690	9003813	0.0057405	0.00365716	0.117342	18460	0.537153	No
Breast-MammaryTissue	395	RP11-734K21.5	ENSG00000261104.1	2	9106593	9109865	-0.0269555	0.0175542	0.125495	18460	0.551581	No
Breast-MammaryTissue	395	ASAP2	ENSG00000151693.9	2	9206765	9403474	-0.00471471	0.00316139	0.136718	18460	0.567472	No
Breast-MammaryTissue	395	ITGB1BP1	ENSG00000119185.12	2	9405684	9423547	0.000767543	0.00292195	0.792941	18460	0.953544	No
Breast-MammaryTissue	395	CPSF3	ENSG00000119203.13	2	9423568	9473101	-0.0032671	0.00195265	0.0951343	18460	0.506391	No
Breast-MammaryTissue	395	IAH1	ENSG00000134330.18	2	9473658	9496543	-0.00264407	0.00175769	0.133353	18460	0.563571	No
Breast-MammaryTissue	395	ADAM17	ENSG00000151694.12	2	9489743	9555792	-0.000514038	0.00254324	0.839934	18460	0.966958	No
Breast-MammaryTissue	395	RP11-214N9.1	ENSG00000271855.1	2	9555899	9556775	-0.0045502	0.0108088	0.674018	18460	0.915183	No
Breast-MammaryTissue	395	YWHAQ	ENSG00000134308.13	2	9583972	9631014	-0.0022092	0.00167905	0.189069	18460	0.628671	No
Breast-MammaryTissue	395	RP11-521D12.1	ENSG00000240687.1	2	9638772	9649439	-0.00325078	0.0157144	0.836227	18460	0.966247	No
Breast-MammaryTissue	395	RP11-521D12.5	ENSG00000243491.1	2	9757496	9770341	0.0212335	0.0179317	0.237115	18460	0.676119	No
Breast-MammaryTissue	395	TAF1B	ENSG00000115750.16	2	9843354	9934416	0.000625759	0.00289455	0.828962	18460	0.964253	No
Breast-MammaryTissue	395	RP11-95D17.1	ENSG00000269973.1	2	9936360	9939590	0.00500083	0.00381207	0.190381	18460	0.629994	No
Breast-MammaryTissue	395	GRHL1	ENSG00000134317.17	2	9951693	10002277	-0.000816361	0.007125	0.908842	18460	0.980953	No
Breast-MammaryTissue	395	RP11-254F7.2	ENSG00000260077.1	2	10039092	10040663	0.00842597	0.00479945	0.0799756	18460	0.479334	No
Breast-MammaryTissue	395	KLF11	ENSG00000172059.10	2	10042849	10054420	0.00222079	0.00360421	0.538162	18460	0.85968	No
Breast-MammaryTissue	395	CYS1	ENSG00000205795.4	2	10056780	10080944	0.00490054	0.00796107	0.538558	18460	0.860016	No
Breast-MammaryTissue	395	RRM2	ENSG00000171848.13	2	10122328	10131419	-0.00595752	0.0121584	0.624429	18460	0.896568	No
Breast-MammaryTissue	395	C2orf48	ENSG00000163009.8	2	10141382	10211725	0.00276435	0.0172429	0.872717	18460	0.972697	No
Breast-MammaryTissue	395	HPCAL1	ENSG00000115756.12	2	10302889	10427617	-0.00186147	0.00329753	0.57275	18460	0.875462	No
Breast-MammaryTissue	395	ODC1	ENSG00000115758.12	2	10439968	10448504	-0.00230882	0.00508489	0.650054	18460	0.906238	No
Breast-MammaryTissue	395	RP11-320M2.1	ENSG00000257135.5	2	10448694	10451327	-0.00710733	0.0062241	0.254226	18460	0.690048	No
Breast-MammaryTissue	395	AC007249.3	ENSG00000217258.2	2	10452319	10455552	0.00434782	0.0138882	0.75441	18460	0.942064	No
Breast-MammaryTissue	395	NOL10	ENSG00000115761.15	2	10570766	10689987	-0.00315123	0.0018205	0.0842837	18460	0.489115	No
Breast-MammaryTissue	395	RN7SL832P	ENSG00000243819.4	2	10690344	10692099	0.0173374	0.00940875	0.0661685	18460	0.45266	No
Breast-MammaryTissue	395	ATP6V1C2	ENSG00000143882.10	2	10721649	10785110	-0.00306775	0.00576498	0.594949	18460	0.883427	No
Breast-MammaryTissue	395	RP11-791G15.2	ENSG00000272275.1	2	10767875	10770058	-0.00345449	0.00916034	0.706303	18460	0.926893	No
Breast-MammaryTissue	395	PDIA6	ENSG00000143870.12	2	10787281	10837977	-0.00239834	0.00269634	0.37432	18460	0.77631	No
Breast-MammaryTissue	395	KCNF1	ENSG00000162975.4	2	10911937	10914225	0.0120673	0.0174448	0.48953	18460	0.833647	No
Breast-MammaryTissue	395	AC062028.1	ENSG00000145063.14	2	11105317	11132821	0.0343808	0.0139718	0.0143183	18460	0.249641	No
Breast-MammaryTissue	395	C2orf50	ENSG00000150873.11	2	11133053	11146790	-0.0231659	0.0127302	0.0695983	18460	0.460501	No
Breast-MammaryTissue	395	PQLC3	ENSG00000162976.12	2	11155198	11178874	0.00576706	0.00261187	0.0278505	18460	0.329143	No
Breast-MammaryTissue	395	ROCK2	ENSG00000134318.13	2	11179761	11348330	0.00284628	0.00357335	0.426231	18460	0.806028	No
Breast-MammaryTissue	395	E2F6	ENSG00000169016.16	2	11444375	11466177	2.71938e-05	0.00277924	0.992198	18460	0.999181	No
Breast-MammaryTissue	395	GREB1	ENSG00000196208.13	2	11482341	11642788	0.0226237	0.010532	0.0323498	18460	0.347345	No
Breast-MammaryTissue	395	NTSR2	ENSG00000169006.6	2	11658178	11670164	-0.0488168	0.0183197	0.00803986	18460	0.20687	No
Breast-MammaryTissue	395	LPIN1	ENSG00000134324.11	2	11677595	11827409	-0.009533	0.0064573	0.140703	18460	0.570633	No
Breast-MammaryTissue	395	RP11-333O1.1	ENSG00000261117.1	2	12715415	12716227	-0.0168316	0.0112536	0.135585	18460	0.565741	No
Breast-MammaryTissue	395	TRIB2	ENSG00000071575.11	2	12716889	12742734	-0.00245718	0.00320637	0.443956	18460	0.815718	No
Breast-MammaryTissue	395	FAM84A	ENSG00000162981.13	2	14632686	14650814	0.0052971	0.00938788	0.572924	18460	0.875498	No
Breast-MammaryTissue	395	NBAS	ENSG00000151779.12	2	15166909	15561330	0.000214347	0.00198165	0.913922	18460	0.9823	No
Breast-MammaryTissue	395	DDX1	ENSG00000079785.14	2	15591178	15631111	0.00164826	0.00160537	0.30522	18460	0.726732	No
Breast-MammaryTissue	395	MYCN	ENSG00000134323.11	2	15940564	15947007	-0.0137547	0.0147928	0.353065	18460	0.761667	No
Breast-MammaryTissue	395	FAM49A	ENSG00000197872.11	2	16549459	16666331	-0.00188007	0.00367189	0.608941	18460	0.889888	No
Breast-MammaryTissue	395	RAD51AP2	ENSG00000214842.5	2	17510584	17518439	-0.0087755	0.017132	0.608795	18460	0.889756	No
Breast-MammaryTissue	395	VSNL1	ENSG00000163032.11	2	17539126	17657018	0.00444745	0.0120342	0.711914	18460	0.927612	No
Breast-MammaryTissue	395	SMC6	ENSG00000163029.15	2	17663812	17800242	0.00139671	0.0022706	0.538844	18460	0.860025	No
Breast-MammaryTissue	395	GEN1	ENSG00000178295.14	2	17753858	17788941	-0.00349641	0.0063177	0.5803	18460	0.878572	No
Breast-MammaryTissue	395	KCNS3	ENSG00000170745.11	2	17877847	18361616	-0.0087017	0.00632425	0.16967	18460	0.605543	No
Breast-MammaryTissue	395	RP11-111J6.2	ENSG00000260331.1	2	18547386	18548204	0.00343024	0.00630703	0.586852	18460	0.881172	No
Breast-MammaryTissue	395	RDH14	ENSG00000240857.1	2	18554723	18560680	-0.000392787	0.00208372	0.850585	18460	0.968985	No
Breast-MammaryTissue	395	NT5C1B	ENSG00000185013.16	2	18562872	18589572	-0.0197321	0.0095704	0.0399202	18460	0.377761	No
Breast-MammaryTissue	395	LINC01376	ENSG00000236204.5	2	18986451	19346748	-0.00265131	0.00672486	0.693618	18460	0.922291	No
Breast-MammaryTissue	395	OSR1	ENSG00000143867.6	2	19351485	19358653	0.00529285	0.00756808	0.48476	18460	0.832547	No
Breast-MammaryTissue	395	LINC00954	ENSG00000228784.7	2	19868860	19885047	-0.00152694	0.00766539	0.842215	18460	0.967214	No
Breast-MammaryTissue	395	TTC32	ENSG00000183891.5	2	19896643	19901986	0.00304192	0.00398759	0.446037	18460	0.81669	No
Breast-MammaryTissue	395	WDR35	ENSG00000118965.14	2	19910260	19990131	0.00150617	0.00265445	0.570775	18460	0.875202	No
Breast-MammaryTissue	395	MATN3	ENSG00000132031.12	2	19992111	20012694	-0.0031377	0.00701413	0.654889	18460	0.907775	No
Breast-MammaryTissue	395	LAPTM4A	ENSG00000068697.6	2	20032650	20052028	-0.00143312	0.00204419	0.483695	18460	0.832547	No
Breast-MammaryTissue	395	SDC1	ENSG00000115884.10	2	20200797	20225433	-0.00166404	0.0109788	0.879609	18460	0.974227	No
Breast-MammaryTissue	395	PUM2	ENSG00000055917.15	2	20248691	20352234	0.00087355	0.00125554	0.487015	18460	0.833175	No
Breast-MammaryTissue	395	RHOB	ENSG00000143878.9	2	20447074	20449445	0.0105568	0.00544011	0.0530661	18460	0.421582	No
Breast-MammaryTissue	395	HS1BP3	ENSG00000118960.12	2	20560448	20651089	-0.00152436	0.0024969	0.541901	18460	0.862294	No
Breast-MammaryTissue	395	RP11-130L8.2	ENSG00000269976.1	2	20586248	20586686	-0.00550841	0.00833203	0.508948	18460	0.843525	No
Breast-MammaryTissue	395	GDF7	ENSG00000143869.6	2	20666664	20679245	0.0175146	0.0104559	0.0947535	18460	0.506129	No
Breast-MammaryTissue	395	LDAH	ENSG00000118961.14	2	20684014	20823130	-0.00351602	0.00234091	0.133946	18460	0.564274	No
Breast-MammaryTissue	395	APOB	ENSG00000084674.14	2	21001429	21044073	0.00746351	0.0159884	0.64091	18460	0.902525	No
Breast-MammaryTissue	395	KLHL29	ENSG00000119771.14	2	23385217	23708606	-0.00350944	0.00495041	0.478817	18460	0.830792	No
Breast-MammaryTissue	395	RP11-557N21.1	ENSG00000283031.1	2	23667208	23685453	-0.0115678	0.0102574	0.260151	18460	0.694845	No
Breast-MammaryTissue	395	ATAD2B	ENSG00000119778.14	2	23748664	23927114	0.000736115	0.00215036	0.732302	18460	0.93398	No
Breast-MammaryTissue	395	UBXN2A	ENSG00000173960.13	2	23927285	24004909	0.00111288	0.00208591	0.593988	18460	0.883386	No
Breast-MammaryTissue	395	MFSD2B	ENSG00000205639.9	2	24010081	24033257	0.00287313	0.0123128	0.815623	18460	0.959569	No
Breast-MammaryTissue	395	WDCP	ENSG00000163026.11	2	24029340	24049575	-0.00260131	0.00368005	0.48009	18460	0.831075	No
Breast-MammaryTissue	395	FKBP1B	ENSG00000119782.13	2	24049701	24063681	-0.00175851	0.00465101	0.705577	18460	0.926893	No
Breast-MammaryTissue	395	SF3B6	ENSG00000115128.6	2	24067584	24076443	-0.0025082	0.00158008	0.113272	18460	0.531972	No
Breast-MammaryTissue	395	FAM228B	ENSG00000219626.8	2	24076526	24169640	0.00480415	0.00297972	0.107746	18460	0.525481	No
Breast-MammaryTissue	395	TP53I3	ENSG00000115129.13	2	24077433	24085861	0.00401493	0.0042065	0.34047	18460	0.753176	No
Breast-MammaryTissue	395	PFN4	ENSG00000176732.6	2	24115371	24123477	-0.00227383	0.00681513	0.738835	18460	0.936432	No
Breast-MammaryTissue	395	FAM228A	ENSG00000186453.12	2	24175069	24200849	0.00190408	0.00861474	0.825193	18460	0.96253	No
Breast-MammaryTissue	395	ITSN2	ENSG00000198399.14	2	24202864	24360714	0.00287785	0.00173952	0.0988873	18460	0.512669	No
Breast-MammaryTissue	395	NCOA1	ENSG00000084676.15	2	24491914	24770702	0.000522017	0.00188796	0.782318	18460	0.950981	No
Breast-MammaryTissue	395	PTRHD1	ENSG00000184924.5	2	24789734	24793135	8.94021e-05	0.00305356	0.976659	18460	0.995441	No
Breast-MammaryTissue	395	CENPO	ENSG00000138092.10	2	24793383	24822376	0.00281612	0.00444882	0.527119	18460	0.853243	No
Breast-MammaryTissue	395	ADCY3	ENSG00000138031.14	2	24819169	24919839	0.00583768	0.00416274	0.161639	18460	0.598205	No
Breast-MammaryTissue	395	DNAJC27	ENSG00000115137.11	2	24943636	24972094	0.00493689	0.00327543	0.132593	18460	0.56356	No
Breast-MammaryTissue	395	EFR3B	ENSG00000084710.13	2	25042130	25159137	-0.000867119	0.00580595	0.881358	18460	0.974693	No
Breast-MammaryTissue	395	POMC	ENSG00000115138.10	2	25160853	25168903	-0.00447764	0.0107634	0.677644	18460	0.916366	No
Breast-MammaryTissue	395	DNMT3A	ENSG00000119772.16	2	25227855	25342590	0.000939174	0.00203883	0.645323	18460	0.904013	No
Breast-MammaryTissue	395	AC012074.2	ENSG00000235072.2	2	25369136	25375845	0.00395998	0.00757225	0.601313	18460	0.886658	No
Breast-MammaryTissue	395	DTNB	ENSG00000138101.18	2	25377198	25673647	-0.00174876	0.00322366	0.587814	18460	0.881196	No
Breast-MammaryTissue	395	ASXL2	ENSG00000143970.16	2	25733753	25878516	-0.00124135	0.00192024	0.518382	18460	0.848711	No
Breast-MammaryTissue	395	KIF3C	ENSG00000084731.14	2	25926596	25982749	-0.0010273	0.00414948	0.804601	18460	0.956647	No
Breast-MammaryTissue	395	RAB10	ENSG00000084733.10	2	26034110	26137454	-0.00251042	0.00171463	0.144004	18460	0.573766	No
Breast-MammaryTissue	395	GAREM2	ENSG00000157833.12	2	26173091	26189663	0.00106089	0.00387684	0.784507	18460	0.951703	No
Breast-MammaryTissue	395	HADHA	ENSG00000084754.10	2	26190635	26244726	-0.00385193	0.00187026	0.0401336	18460	0.378092	No
Breast-MammaryTissue	395	HADHB	ENSG00000138029.13	2	26243170	26290468	-0.00127968	0.00245468	0.602451	18460	0.886658	No
Breast-MammaryTissue	395	ADGRF3	ENSG00000173567.14	2	26308173	26346588	0.00225067	0.00747351	0.763465	18460	0.945183	No
Breast-MammaryTissue	395	SELENOI	ENSG00000138018.17	2	26346086	26395891	-0.00125348	0.00251633	0.61868	18460	0.894417	No
Breast-MammaryTissue	395	DRC1	ENSG00000157856.10	2	26401916	26456711	0.0201389	0.0168699	0.233324	18460	0.673205	No
Breast-MammaryTissue	395	OTOF	ENSG00000115155.16	2	26457203	26558698	-0.00271638	0.0125757	0.829104	18460	0.964253	No
Breast-MammaryTissue	395	C2orf70	ENSG00000173557.14	2	26562582	26579532	-0.0240039	0.0169963	0.158695	18460	0.593737	No
Breast-MammaryTissue	395	CIB4	ENSG00000157884.10	2	26581202	26641368	-0.029052	0.0168108	0.0847852	18460	0.48987	No
Breast-MammaryTissue	395	KCNK3	ENSG00000171303.6	2	26692690	26733420	-0.014014	0.0101527	0.168312	18460	0.604586	No
Breast-MammaryTissue	395	SLC35F6	ENSG00000213699.8	2	26764284	26781231	-0.00509031	0.00303212	0.0940299	18460	0.506113	No
Breast-MammaryTissue	395	CENPA	ENSG00000115163.14	2	26785997	26801067	-0.0263095	0.0145718	0.0718015	18460	0.46377	No
Breast-MammaryTissue	395	MAPRE3	ENSG00000084764.10	2	26970612	27027196	-0.00454255	0.00284578	0.111282	18460	0.529442	No
Breast-MammaryTissue	395	TMEM214	ENSG00000119777.18	2	27032954	27041695	0.00032467	0.00243435	0.893973	18460	0.977613	No
Breast-MammaryTissue	395	AGBL5	ENSG00000084693.15	2	27042364	27070471	-0.00366634	0.00219007	0.0949546	18460	0.506129	No
Breast-MammaryTissue	395	OST4	ENSG00000228474.5	2	27070623	27071773	-0.00238977	0.0022366	0.285994	18460	0.713631	No
Breast-MammaryTissue	395	EMILIN1	ENSG00000138080.13	2	27078567	27086408	-0.00148926	0.00456517	0.74444	18460	0.938325	No
Breast-MammaryTissue	395	KHK	ENSG00000138030.12	2	27086747	27100593	0.00292842	0.0050527	0.562551	18460	0.871711	No
Breast-MammaryTissue	395	CGREF1	ENSG00000138028.15	2	27098889	27119115	-0.00187578	0.00761531	0.805572	18460	0.956694	No
Breast-MammaryTissue	395	ABHD1	ENSG00000143994.13	2	27123789	27130755	-0.00356792	0.00644813	0.580372	18460	0.878572	No
Breast-MammaryTissue	395	PREB	ENSG00000138073.13	2	27130813	27134675	0.00168139	0.00308625	0.586217	18460	0.88116	No
Breast-MammaryTissue	395	TCF23	ENSG00000163792.6	2	27149004	27156974	0.00480793	0.0164888	0.770763	18460	0.947921	No
Breast-MammaryTissue	395	SLC5A6	ENSG00000138074.14	2	27199587	27212865	-0.00338623	0.00469638	0.471343	18460	0.827206	No
Breast-MammaryTissue	395	ATRAID	ENSG00000138085.16	2	27212287	27217178	0.000471412	0.00165839	0.77637	18460	0.949998	No
Breast-MammaryTissue	395	CAD	ENSG00000084774.13	2	27217390	27243943	-0.000281139	0.00241184	0.907267	18460	0.980923	No
Breast-MammaryTissue	395	SLC30A3	ENSG00000115194.10	2	27254572	27275817	-0.0167906	0.0160138	0.295085	18460	0.719673	No
Breast-MammaryTissue	395	DNAJC5G	ENSG00000163793.12	2	27275421	27281499	0.000551609	0.0170617	0.974226	18460	0.995402	No
Breast-MammaryTissue	395	TRIM54	ENSG00000138100.13	2	27282392	27307399	-0.00142934	0.0131959	0.913803	18460	0.982286	No
Breast-MammaryTissue	395	UCN	ENSG00000163794.6	2	27307440	27308445	-0.000181073	0.00589805	0.975525	18460	0.995402	No
Breast-MammaryTissue	395	MPV17	ENSG00000115204.14	2	27309492	27325680	-0.00218212	0.00201902	0.280492	18460	0.709255	No
Breast-MammaryTissue	395	GTF3C2	ENSG00000115207.13	2	27325849	27357034	-0.000284454	0.0017368	0.869993	18460	0.972379	No
Breast-MammaryTissue	395	EIF2B4	ENSG00000115211.15	2	27364352	27370486	-0.00133317	0.00155925	0.393094	18460	0.785833	No
Breast-MammaryTissue	395	SNX17	ENSG00000115234.10	2	27370496	27377230	0.000769729	0.00184811	0.677287	18460	0.916199	No
Breast-MammaryTissue	395	ZNF513	ENSG00000163795.13	2	27377534	27380790	-0.000515738	0.00206702	0.803105	18460	0.956398	No
Breast-MammaryTissue	395	PPM1G	ENSG00000115241.10	2	27381194	27409687	-0.00499916	0.00180174	0.00580468	18460	0.176241	No
Breast-MammaryTissue	395	NRBP1	ENSG00000115216.13	2	27427790	27442259	-0.000849253	0.00148759	0.568416	18460	0.874195	No
Breast-MammaryTissue	395	KRTCAP3	ENSG00000157992.12	2	27442366	27446481	-0.000996779	0.004991	0.841812	18460	0.967214	No
Breast-MammaryTissue	395	IFT172	ENSG00000138002.14	2	27444371	27489789	7.57808e-05	0.00206528	0.97075	18460	0.995111	No
Breast-MammaryTissue	395	FNDC4	ENSG00000115226.9	2	27491883	27495245	-0.0131961	0.00490025	0.00740194	18460	0.198689	No
Breast-MammaryTissue	395	GCKR	ENSG00000084734.8	2	27496842	27523684	-0.0203072	0.00751514	0.00720359	18460	0.195556	No
Breast-MammaryTissue	395	C2orf16	ENSG00000221843.4	2	27537386	27582721	0.000639728	0.00496398	0.897527	18460	0.97783	No
Breast-MammaryTissue	395	ZNF512	ENSG00000243943.9	2	27582969	27623215	0.000709989	0.00237376	0.765031	18460	0.945813	No
Breast-MammaryTissue	395	CCDC121	ENSG00000176714.9	2	27625639	27628995	-0.000830919	0.00323043	0.797154	18460	0.95474	No
Breast-MammaryTissue	395	GPN1	ENSG00000198522.13	2	27628247	27650811	-0.00119711	0.00140876	0.396003	18460	0.787483	No
Breast-MammaryTissue	395	SUPT7L	ENSG00000119760.15	2	27651509	27663470	-0.00144654	0.00181637	0.426312	18460	0.806028	No
Breast-MammaryTissue	395	SLC4A1AP	ENSG00000163798.13	2	27663841	27694976	-0.000239395	0.00174554	0.890989	18460	0.977166	No
Breast-MammaryTissue	395	MRPL33	ENSG00000243147.7	2	27771717	27782694	-0.00214602	0.00232946	0.357515	18460	0.76563	No
Breast-MammaryTissue	395	RBKS	ENSG00000171174.13	2	27781364	27891098	-0.00412125	0.00606826	0.497465	18460	0.837577	No
Breast-MammaryTissue	395	BRE	ENSG00000158019.20	2	27889941	28338901	0.00100684	0.0020643	0.62602	18460	0.897045	No
Breast-MammaryTissue	395	FOSL2	ENSG00000075426.11	2	28392448	28417312	0.00360201	0.00389884	0.356153	18460	0.763766	No
Breast-MammaryTissue	395	RP11-373D23.3	ENSG00000270210.1	2	28425945	28426719	0.00923262	0.0081032	0.255276	18460	0.690387	No
Breast-MammaryTissue	395	PLB1	ENSG00000163803.12	2	28457145	28643788	0.00602056	0.005478	0.272457	18460	0.704295	No
Breast-MammaryTissue	395	PPP1CB	ENSG00000213639.9	2	28751640	28802940	0.00350707	0.00312494	0.262464	18460	0.696432	No
Breast-MammaryTissue	395	SPDYA	ENSG00000163806.15	2	28782517	28850611	-0.00276932	0.00566072	0.624976	18460	0.896709	No
Breast-MammaryTissue	395	TRMT61B	ENSG00000171103.10	2	28849821	28870301	0.00480812	0.00270883	0.0767172	18460	0.473588	No
Breast-MammaryTissue	395	WDR43	ENSG00000163811.11	2	28894643	28948222	-0.00427259	0.00230839	0.0649745	18460	0.451438	No
Breast-MammaryTissue	395	TOGARAM2	ENSG00000189350.12	2	28956611	29061373	-0.00363471	0.0121729	0.76542	18460	0.945813	No
Breast-MammaryTissue	395	C2orf71	ENSG00000179270.6	2	29061490	29074261	-0.0349044	0.0154307	0.0242714	18460	0.312666	No
Breast-MammaryTissue	395	CLIP4	ENSG00000115295.19	2	29097705	29189643	0.00283389	0.0034687	0.414456	18460	0.797159	No
Breast-MammaryTissue	395	ALK	ENSG00000171094.16	2	29192774	29921566	-0.00835013	0.0151295	0.58134	18460	0.878985	No
Breast-MammaryTissue	395	YPEL5	ENSG00000119801.12	2	30146941	30160533	0.000836484	0.00305759	0.784562	18460	0.951703	No
Breast-MammaryTissue	395	LBH	ENSG00000213626.11	2	30231531	30323730	0.000887095	0.00575443	0.877568	18460	0.973718	No
Breast-MammaryTissue	395	LINC01936	ENSG00000235997.2	2	30346659	30352431	0.00604568	0.0126796	0.633781	18460	0.900052	No
Breast-MammaryTissue	395	LCLAT1	ENSG00000172954.13	2	30447226	30644225	0.00610015	0.00299862	0.0426264	18460	0.389161	No
Breast-MammaryTissue	395	CAPN13	ENSG00000162949.16	2	30722771	30820542	-0.00706633	0.0138494	0.610194	18460	0.890309	No
Breast-MammaryTissue	395	GALNT14	ENSG00000158089.14	2	30910467	31155202	-0.000764721	0.00826457	0.926327	18460	0.98647	No
Breast-MammaryTissue	395	CAPN14	ENSG00000214711.9	2	31173056	31233858	-0.02602	0.010735	0.0158324	18460	0.259101	No
Breast-MammaryTissue	395	EHD3	ENSG00000013016.15	2	31234337	31269447	-5.70546e-05	0.00536639	0.991523	18460	0.999045	No
Breast-MammaryTissue	395	XDH	ENSG00000158125.9	2	31334321	31414715	-0.0161671	0.0165735	0.329954	18460	0.745435	No
Breast-MammaryTissue	395	SRD5A2	ENSG00000277893.1	2	31522480	31581067	0.0107537	0.0189644	0.571024	18460	0.875202	No
Breast-MammaryTissue	395	RP11-1057B6.1	ENSG00000273165.1	2	31852976	31853423	0.00322911	0.0151511	0.831345	18460	0.965171	No
Breast-MammaryTissue	395	MEMO1	ENSG00000162959.13	2	31865060	32011230	0.00275728	0.00319142	0.388162	18460	0.783587	No
Breast-MammaryTissue	395	DPY30	ENSG00000162961.13	2	32011886	32039812	-0.00194694	0.00204527	0.341752	18460	0.753714	No
Breast-MammaryTissue	395	SPAST	ENSG00000021574.11	2	32063611	32157637	0.0039183	0.00226323	0.084228	18460	0.489005	No
Breast-MammaryTissue	395	RP11-563N4.1	ENSG00000272716.1	2	32165046	32165757	0.00234671	0.0125311	0.851549	18460	0.969256	No
Breast-MammaryTissue	395	SLC30A6	ENSG00000152683.14	2	32165841	32224379	-0.000418506	0.00165981	0.801071	18460	0.955455	No
Breast-MammaryTissue	395	NLRC4	ENSG00000091106.18	2	32224453	32265854	0.00678232	0.0052136	0.194099	18460	0.633164	No
Breast-MammaryTissue	395	YIPF4	ENSG00000119820.10	2	32277910	32316594	0.000865578	0.00187982	0.645456	18460	0.90403	No
Breast-MammaryTissue	395	AL133245.2	ENSG00000272754.1	2	32321638	32323002	-0.00791536	0.0148627	0.594651	18460	0.883386	No
Breast-MammaryTissue	395	BIRC6	ENSG00000115760.13	2	32357028	32618899	0.00123072	0.00167674	0.463412	18460	0.823162	No
Breast-MammaryTissue	395	TTC27	ENSG00000018699.11	2	32628032	32821051	-0.000622249	0.00255906	0.808019	18460	0.957233	No
Breast-MammaryTissue	395	LTBP1	ENSG00000049323.15	2	32946972	33399509	0.00606683	0.00528028	0.251309	18460	0.68752	No
Breast-MammaryTissue	395	RASGRP3	ENSG00000152689.17	2	33436324	33564750	-0.00548576	0.00679192	0.419784	18460	0.801698	No
Breast-MammaryTissue	395	FAM98A	ENSG00000119812.18	2	33583658	33599362	0.00156532	0.00244945	0.523182	18460	0.850443	No
Breast-MammaryTissue	395	RP11-490M8.1	ENSG00000260025.1	2	36354749	36355114	0.00748771	0.00478159	0.11821	18460	0.53917	No
Breast-MammaryTissue	395	CRIM1	ENSG00000150938.9	2	36355926	36551135	0.00286227	0.00346468	0.409259	18460	0.794904	No
Breast-MammaryTissue	395	FEZ2	ENSG00000171055.14	2	36531805	36646087	0.00440805	0.00213175	0.0393469	18460	0.375662	No
Breast-MammaryTissue	395	VIT	ENSG00000205221.12	2	36696690	36814792	0.00357548	0.00780828	0.647285	18460	0.905424	No
Breast-MammaryTissue	395	STRN	ENSG00000115808.11	2	36843640	36966472	0.00015402	0.00192777	0.936363	18460	0.989774	No
Breast-MammaryTissue	395	HEATR5B	ENSG00000008869.11	2	36968383	37084342	0.00180038	0.00201762	0.372792	18460	0.775145	No
Breast-MammaryTissue	395	GPATCH11	ENSG00000152133.14	2	37084451	37099209	-0.0101894	0.00382934	0.00813049	18460	0.20687	No
Breast-MammaryTissue	395	EIF2AK2	ENSG00000055332.16	2	37099245	37157065	-0.00121964	0.0024334	0.61652	18460	0.893676	No
Breast-MammaryTissue	395	CEBPZOS	ENSG00000218739.9	2	37196488	37216139	0.000693083	0.00193813	0.720842	18460	0.929362	No
Breast-MammaryTissue	395	CEBPZ	ENSG00000115816.14	2	37201612	37231630	-0.00233059	0.00222934	0.296508	18460	0.720769	No
Breast-MammaryTissue	395	NDUFAF7	ENSG00000003509.15	2	37231714	37253403	-0.000216062	0.00223453	0.923023	18460	0.985706	No
Breast-MammaryTissue	395	PRKD3	ENSG00000115825.9	2	37250502	37324808	0.00242577	0.00171382	0.157781	18460	0.592667	No
Breast-MammaryTissue	395	QPCT	ENSG00000115828.15	2	37344574	37373322	0.0102602	0.00679284	0.131777	18460	0.563286	No
Breast-MammaryTissue	395	CDC42EP3	ENSG00000163171.7	2	37641882	37738468	0.00228365	0.00391597	0.560136	18460	0.87104	No
Breast-MammaryTissue	395	LINC00211	ENSG00000237803.5	2	37826247	37876274	0.00334428	0.0141648	0.813486	18460	0.958471	No
Breast-MammaryTissue	395	RMDN2	ENSG00000115841.19	2	37923187	38067142	-0.000824042	0.00346361	0.812079	18460	0.957935	No
Breast-MammaryTissue	395	CYP1B1	ENSG00000138061.11	2	38067507	38109902	-0.00597426	0.00746484	0.424035	18460	0.80459	No
Breast-MammaryTissue	395	RP11-314C9.2	ENSG00000273006.1	2	38193348	38193629	0.00490186	0.0155689	0.753051	18460	0.941442	No
Breast-MammaryTissue	395	ATL2	ENSG00000119787.13	2	38294880	38377285	0.00289917	0.00249195	0.245406	18460	0.682875	No
Breast-MammaryTissue	395	AC016995.3	ENSG00000231367.5	2	38406719	38515740	0.0132475	0.00900638	0.14216	18460	0.572736	No
Breast-MammaryTissue	395	HNRNPLL	ENSG00000143889.15	2	38561978	38603586	-0.000420957	0.0018863	0.823528	18460	0.962266	No
Breast-MammaryTissue	395	GALM	ENSG00000143891.16	2	38665910	38741237	-0.000412475	0.00387451	0.915276	18460	0.982667	No
Breast-MammaryTissue	395	SRSF7	ENSG00000115875.18	2	38743599	38751494	-0.00293955	0.00276384	0.28821	18460	0.714775	No
Breast-MammaryTissue	395	GEMIN6	ENSG00000152147.10	2	38751534	38785000	-0.00208422	0.00244575	0.39466	18460	0.786423	No
Breast-MammaryTissue	395	DHX57	ENSG00000163214.20	2	38797729	38875934	0.000612712	0.00200078	0.759595	18460	0.94304	No
Breast-MammaryTissue	395	MORN2	ENSG00000188010.12	2	38875962	38929072	-0.00225278	0.00286044	0.431451	18460	0.809002	No
Breast-MammaryTissue	395	ARHGEF33	ENSG00000214694.10	2	38889880	38975449	0.00772263	0.00548969	0.160334	18460	0.596148	No
Breast-MammaryTissue	395	SOS1	ENSG00000115904.12	2	38981396	39124345	0.00383305	0.0024498	0.118516	18460	0.53917	No
Breast-MammaryTissue	395	CDKL4	ENSG00000205111.8	2	39175646	39229588	-0.00182202	0.016054	0.909701	18460	0.980953	No
Breast-MammaryTissue	395	MAP4K3	ENSG00000011566.14	2	39249266	39437312	0.00312032	0.00233269	0.181826	18460	0.62043	No
Breast-MammaryTissue	395	TMEM178A	ENSG00000152154.10	2	39664982	39717963	0.0237421	0.00729942	0.00124775	18460	0.0925154	No
Breast-MammaryTissue	395	THUMPD2	ENSG00000138050.14	2	39736305	39779267	-0.000741182	0.00247416	0.764673	18460	0.945813	No
Breast-MammaryTissue	395	SLC8A1	ENSG00000183023.18	2	40097270	40611053	0.0107067	0.00556912	0.0553021	18460	0.424834	No
Breast-MammaryTissue	395	LINC01914	ENSG00000234362.5	2	41931599	41933723	0.00781222	0.010324	0.449707	18460	0.817973	No
Breast-MammaryTissue	395	PKDCC	ENSG00000162878.12	2	42048020	42058528	0.000911803	0.00516968	0.860095	18460	0.970687	No
Breast-MammaryTissue	395	EML4	ENSG00000143924.18	2	42169350	42332548	-0.00222322	0.00280605	0.428692	18460	0.807599	No
Breast-MammaryTissue	395	COX7A2L	ENSG00000115944.14	2	42333546	42425088	-0.0049095	0.00160731	0.0024165	18460	0.125305	No
Breast-MammaryTissue	395	KCNG3	ENSG00000171126.7	2	42442017	42494097	0.0141507	0.0172656	0.412976	18460	0.797153	No
Breast-MammaryTissue	395	MTA3	ENSG00000057935.13	2	42494569	42756947	0.000444835	0.00186306	0.811418	18460	0.957935	No
Breast-MammaryTissue	395	OXER1	ENSG00000162881.6	2	42762481	42764261	-0.00765394	0.00494009	0.122145	18460	0.545163	No
Breast-MammaryTissue	395	HAAO	ENSG00000162882.14	2	42767089	42792592	-0.00763129	0.00428644	0.0758354	18460	0.471671	No
Breast-MammaryTissue	395	AC016735.1	ENSG00000224739.2	2	43001355	43006060	0.0150565	0.0132666	0.257138	18460	0.691678	No
Breast-MammaryTissue	395	LINC01819	ENSG00000231826.5	2	43027853	43039547	-0.0044113	0.0123042	0.720157	18460	0.929362	No
Breast-MammaryTissue	395	AC093609.1	ENSG00000230587.1	2	43097746	43102691	0.00846651	0.00958248	0.377513	18460	0.77789	No
Breast-MammaryTissue	395	ZFP36L2	ENSG00000152518.7	2	43222402	43226609	0.0048241	0.00375905	0.200174	18460	0.641156	No
Breast-MammaryTissue	395	LINC01126	ENSG00000279873.2	2	43227210	43228855	-0.00229521	0.00612793	0.708209	18460	0.926893	No
Breast-MammaryTissue	395	THADA	ENSG00000115970.18	2	43230836	43596046	0.00162183	0.00239125	0.498043	18460	0.837598	No
Breast-MammaryTissue	395	PLEKHH2	ENSG00000152527.13	2	43637273	43767987	-0.0148007	0.00547105	0.00713778	18460	0.194628	No
Breast-MammaryTissue	395	C1GALT1C1L	ENSG00000223658.7	2	43675151	43676322	-0.00100029	0.00559811	0.858284	18460	0.97049	No
Breast-MammaryTissue	395	DYNC2LI1	ENSG00000138036.18	2	43774039	43810010	0.00145389	0.00299307	0.627429	18460	0.897787	No
Breast-MammaryTissue	395	ABCG5	ENSG00000138075.11	2	43812472	43838865	-0.0341099	0.0135982	0.0125513	18460	0.238346	No
Breast-MammaryTissue	395	LRPPRC	ENSG00000138095.18	2	43886508	43996005	-0.00517059	0.00203927	0.0116361	18460	0.232978	No
Breast-MammaryTissue	395	PPM1B	ENSG00000138032.20	2	44168877	44244384	0.00139774	0.00271206	0.606593	18460	0.888506	No
Breast-MammaryTissue	395	SLC3A1	ENSG00000138079.13	2	44275458	44321463	-0.005441	0.00944782	0.56503	18460	0.871893	No
Breast-MammaryTissue	395	PREPL	ENSG00000138078.15	2	44316281	44361862	0.00175428	0.00246152	0.476487	18460	0.83012	No
Breast-MammaryTissue	395	CAMKMT	ENSG00000143919.14	2	44361950	44772592	0.000401633	0.00295216	0.891857	18460	0.977537	No
Breast-MammaryTissue	395	SIX3	ENSG00000138083.4	2	44941898	44946077	-0.0454759	0.0206799	0.0284888	18460	0.331591	No
Breast-MammaryTissue	395	SIX2	ENSG00000170577.7	2	45005161	45009430	0.00196122	0.00778639	0.801274	18460	0.955455	No
Breast-MammaryTissue	395	AC093702.1	ENSG00000231156.1	2	45013214	45013668	0.0177682	0.0136914	0.195171	18460	0.634696	No
Breast-MammaryTissue	395	SRBD1	ENSG00000068784.12	2	45388680	45612165	-0.0010874	0.00251415	0.665619	18460	0.911861	No
Breast-MammaryTissue	395	PRKCE	ENSG00000171132.13	2	45651345	46187990	-0.0030151	0.00402377	0.454136	18460	0.819913	No
Breast-MammaryTissue	395	EPAS1	ENSG00000116016.13	2	46293667	46386703	0.00246801	0.00329171	0.453868	18460	0.819913	No
Breast-MammaryTissue	395	ATP6V1E2	ENSG00000250565.6	2	46490750	46542557	0.00114614	0.00418393	0.784284	18460	0.951703	No
Breast-MammaryTissue	395	RHOQ	ENSG00000119729.11	2	46542728	46583121	0.00217218	0.00312757	0.487785	18460	0.833175	No
Breast-MammaryTissue	395	PIGF	ENSG00000151665.12	2	46588075	46617119	0.00533335	0.00259343	0.040431	18460	0.378887	No
Breast-MammaryTissue	395	CRIPT	ENSG00000119878.5	2	46617151	46625742	-6.34601e-05	0.00263244	0.98078	18460	0.996087	No
Breast-MammaryTissue	395	SOCS5	ENSG00000171150.7	2	46698952	46763129	0.00383811	0.00287406	0.182549	18460	0.620885	No
Breast-MammaryTissue	395	RP11-333I13.1	ENSG00000260977.1	2	46777783	46780245	0.0102953	0.00681204	0.13155	18460	0.563242	No
Breast-MammaryTissue	395	LINC01118	ENSG00000222005.8	2	46816668	46822657	0.0090245	0.0104857	0.389987	18460	0.784619	No
Breast-MammaryTissue	395	LINC01119	ENSG00000239332.5	2	46827864	46859007	0.0145571	0.00607335	0.0170264	18460	0.265526	No
Breast-MammaryTissue	395	MCFD2	ENSG00000180398.11	2	46901870	46941855	0.000466252	0.00232496	0.841166	18460	0.967021	No
Breast-MammaryTissue	395	TTC7A	ENSG00000068724.15	2	46916157	47076137	0.00495462	0.00315541	0.117217	18460	0.537099	No
Breast-MammaryTissue	395	C2orf61	ENSG00000239605.9	2	47045538	47129940	0.00688963	0.0160383	0.667754	18460	0.912956	No
Breast-MammaryTissue	395	CALM2	ENSG00000143933.16	2	47160082	47176601	-0.00390195	0.00211282	0.0655689	18460	0.452002	No
Breast-MammaryTissue	395	AC073283.4	ENSG00000234690.6	2	47192405	47345074	0.00438449	0.00845893	0.604538	18460	0.887597	No
Breast-MammaryTissue	395	EPCAM	ENSG00000119888.10	2	47345158	47387601	0.0109028	0.0105341	0.301336	18460	0.723596	No
Breast-MammaryTissue	395	MSH2	ENSG00000095002.13	2	47402969	47562311	0.00182878	0.00322718	0.571271	18460	0.875202	No
Breast-MammaryTissue	395	KCNK12	ENSG00000184261.4	2	47516581	47570939	-0.0223487	0.0145813	0.126197	18460	0.55253	No
Breast-MammaryTissue	395	MSH6	ENSG00000116062.14	2	47695530	47810101	0.00343797	0.00202942	0.0910883	18460	0.50139	No
Breast-MammaryTissue	395	FBXO11	ENSG00000138081.20	2	47789316	47905677	-0.00397786	0.00190388	0.0373541	18460	0.36736	No
Breast-MammaryTissue	395	FOXN2	ENSG00000170802.15	2	48314637	48379294	-0.00234723	0.00308592	0.447361	18460	0.817329	No
Breast-MammaryTissue	395	RP11-191L17.1	ENSG00000272663.1	2	48440043	48440597	-0.00317215	0.0150613	0.833302	18460	0.965881	No
Breast-MammaryTissue	395	PPP1R21	ENSG00000162869.15	2	48440598	48515391	0.00146975	0.00181324	0.418132	18460	0.800547	No
Breast-MammaryTissue	395	STON1	ENSG00000243244.5	2	48530171	48598513	-0.00630981	0.00475479	0.185306	18460	0.624312	No
Breast-MammaryTissue	395	GTF2A1L	ENSG00000242441.7	2	48617798	48733148	0.0381564	0.0211096	0.0714844	18460	0.463692	No
Breast-MammaryTissue	395	LHCGR	ENSG00000138039.14	2	48686775	48755730	0.0308	0.0163669	0.0606347	18460	0.440696	No
Breast-MammaryTissue	395	STON1-GTF2A1L	ENSG00000068781.21	2	48768954	48776481	0.0174092	0.0208253	0.403711	18460	0.792361	No
Breast-MammaryTissue	395	RP11-460M2.1	ENSG00000282890.1	2	48809340	49419013	0.0432085	0.0208419	0.0388438	18460	0.37363	No
Breast-MammaryTissue	395	NRXN1	ENSG00000179915.22	2	49918505	51225575	-0.00500845	0.00882314	0.570615	18460	0.875202	No
Breast-MammaryTissue	395	ASB3	ENSG00000115239.21	2	53532672	53787610	0.00287856	0.0021457	0.18056	18460	0.618622	No
Breast-MammaryTissue	395	CHAC2	ENSG00000143942.4	2	53767792	53775196	-0.00873925	0.00648701	0.178736	18460	0.616493	No
Breast-MammaryTissue	395	ERLEC1	ENSG00000068912.13	2	53787044	53818819	0.00242507	0.00168844	0.15176	18460	0.584253	No
Breast-MammaryTissue	395	GPR75	ENSG00000119737.5	2	53852913	53859989	-0.000755822	0.00560035	0.892717	18460	0.977613	No
Breast-MammaryTissue	395	PSME4	ENSG00000068878.14	2	53864067	53970837	-0.00450887	0.00248216	0.0700944	18460	0.461457	No
Breast-MammaryTissue	395	ACYP2	ENSG00000170634.12	2	53970841	54305300	0.00435028	0.00271549	0.109997	18460	0.528648	No
Breast-MammaryTissue	395	RP11-477N3.1	ENSG00000272156.1	2	54082554	54085066	0.0116377	0.00652982	0.0755225	18460	0.470897	No
Breast-MammaryTissue	395	TSPYL6	ENSG00000178021.10	2	54253184	54256272	0.0378922	0.0179752	0.0356951	18460	0.361058	No
Breast-MammaryTissue	395	C2orf73	ENSG00000177994.15	2	54330034	54383742	0.000306992	0.01127	0.978283	18460	0.995681	No
Breast-MammaryTissue	395	SPTBN1	ENSG00000115306.15	2	54456285	54671445	0.0040854	0.0029112	0.161348	18460	0.59749	No
Breast-MammaryTissue	395	EML6	ENSG00000214595.11	2	54723665	54972025	0.00897549	0.00626327	0.152685	18460	0.585307	No
Breast-MammaryTissue	395	RTN4	ENSG00000115310.17	2	54972187	55112621	0.00145141	0.0027246	0.594555	18460	0.883386	No
Breast-MammaryTissue	395	CLHC1	ENSG00000162994.15	2	55174791	55232354	-0.00314299	0.00611979	0.607851	18460	0.889281	No
Breast-MammaryTissue	395	RPS27A	ENSG00000143947.13	2	55231903	55235853	-0.00129378	0.0026414	0.624557	18460	0.896568	No
Breast-MammaryTissue	395	MTIF2	ENSG00000085760.14	2	55236595	55269347	-0.00300176	0.00214431	0.162381	18460	0.599751	No
Breast-MammaryTissue	395	CCDC88A	ENSG00000115355.15	2	55287842	55419921	0.00392626	0.0026951	0.146009	18460	0.575555	No
Breast-MammaryTissue	395	CFAP36	ENSG00000163001.11	2	55519604	55545879	0.00179243	0.00205835	0.384418	18460	0.781022	No
Breast-MammaryTissue	395	PPP4R3B	ENSG00000275052.4	2	55547292	55618880	0.00183808	0.00138318	0.184698	18460	0.623429	No
Breast-MammaryTissue	395	PNPT1	ENSG00000138035.14	2	55634265	55693910	-0.00246357	0.0023827	0.301834	18460	0.723957	No
Breast-MammaryTissue	395	EFEMP1	ENSG00000115380.19	2	55865967	55924139	0.0144001	0.00560453	0.0105764	18460	0.226179	No
Breast-MammaryTissue	395	RP11-481J13.1	ENSG00000272180.1	2	55952158	56181652	0.0106961	0.0101001	0.290283	18460	0.716586	No
Breast-MammaryTissue	395	CCDC85A	ENSG00000055813.5	2	56184123	56386173	0.00463261	0.00499044	0.353853	18460	0.762207	No
Breast-MammaryTissue	395	VRK2	ENSG00000028116.16	2	57907651	58159920	-0.00098069	0.00210283	0.641226	18460	0.902556	No
Breast-MammaryTissue	395	FANCL	ENSG00000115392.11	2	58159243	58241348	0.00841198	0.00276496	0.0025135	18460	0.126774	No
Breast-MammaryTissue	395	LINC01122	ENSG00000233723.7	2	58427799	59063766	0.00456601	0.0127685	0.720846	18460	0.929362	No
Breast-MammaryTissue	395	BCL11A	ENSG00000119866.20	2	60451167	60553567	0.00719482	0.0100934	0.476402	18460	0.830107	No
Breast-MammaryTissue	395	PAPOLG	ENSG00000115421.12	2	60756230	60802085	-0.00429234	0.00200006	0.032509	18460	0.347571	No
Breast-MammaryTissue	395	REL	ENSG00000162924.13	2	60881521	60925908	-0.000578305	0.00345936	0.867326	18460	0.971395	No
Breast-MammaryTissue	395	PUS10	ENSG00000162927.13	2	60941969	61018161	-0.00301833	0.00320886	0.347507	18460	0.758133	No
Breast-MammaryTissue	395	PEX13	ENSG00000162928.8	2	61017225	61051990	-0.00206128	0.00198653	0.300117	18460	0.723446	No
Breast-MammaryTissue	395	KIAA1841	ENSG00000162929.13	2	61065871	61138034	-0.00153212	0.00284668	0.590751	18460	0.882103	No
Breast-MammaryTissue	395	C2orf74	ENSG00000237651.6	2	61145068	61164829	0.0139068	0.00558583	0.0132212	18460	0.244699	No
Breast-MammaryTissue	395	RP11-493E12.1	ENSG00000271889.1	2	61151433	61162105	-0.00839769	0.0130208	0.519361	18460	0.849063	No
Breast-MammaryTissue	395	AHSA2	ENSG00000173209.22	2	61177418	61191203	0.000544025	0.00306018	0.858996	18460	0.97049	No
Breast-MammaryTissue	395	USP34	ENSG00000115464.14	2	61192901	61470769	-0.00173556	0.00227421	0.445856	18460	0.81669	No
Breast-MammaryTissue	395	XPO1	ENSG00000082898.16	2	61477849	61538626	-0.00165464	0.00316682	0.601638	18460	0.886658	No
Breast-MammaryTissue	395	FAM161A	ENSG00000170264.12	2	61824854	61854143	-0.00587581	0.00397747	0.140446	18460	0.570344	No
Breast-MammaryTissue	395	CCT4	ENSG00000115484.14	2	61868089	61888723	-0.00589985	0.00190064	0.00205408	18460	0.116344	No
Breast-MammaryTissue	395	COMMD1	ENSG00000173163.10	2	61888805	62147247	0.000678993	0.00200514	0.735081	18460	0.935029	No
Breast-MammaryTissue	395	B3GNT2	ENSG00000170340.10	2	62196113	62224731	0.0045595	0.00336071	0.175695	18460	0.613313	No
Breast-MammaryTissue	395	TMEM17	ENSG00000186889.9	2	62500221	62506341	0.00372683	0.00395749	0.346948	18460	0.757768	No
Breast-MammaryTissue	395	EHBP1	ENSG00000115504.14	2	62673851	63046481	0.00244371	0.00277543	0.379166	18460	0.778274	No
Breast-MammaryTissue	395	OTX1	ENSG00000115507.9	2	63050057	63057836	0.0170884	0.0203656	0.401962	18460	0.791284	No
Breast-MammaryTissue	395	WDPCP	ENSG00000143951.15	2	63121383	63827843	0.00447347	0.00326948	0.172057	18460	0.608247	No
Breast-MammaryTissue	395	MDH1	ENSG00000014641.17	2	63588800	63607197	0.00201055	0.0040319	0.618312	18460	0.894324	No
Breast-MammaryTissue	395	UGP2	ENSG00000169764.15	2	63840940	63891562	0.00646049	0.00306012	0.0354209	18460	0.360061	No
Breast-MammaryTissue	395	VPS54	ENSG00000143952.19	2	63892146	64019072	0.000576503	0.00161339	0.721052	18460	0.929362	No
Breast-MammaryTissue	395	PELI1	ENSG00000197329.11	2	64092652	64144454	0.00854169	0.00336935	0.0116489	18460	0.232978	No
Breast-MammaryTissue	395	LGALSL	ENSG00000119862.12	2	64453969	64461381	0.00240245	0.00272706	0.378903	18460	0.778274	No
Breast-MammaryTissue	395	RP11-568N6.1	ENSG00000260101.1	2	64522187	64524093	-0.00373275	0.00950981	0.694901	18460	0.92242	No
Breast-MammaryTissue	395	AFTPH	ENSG00000119844.15	2	64524305	64593005	-0.00115404	0.00153312	0.452079	18460	0.819217	No
Breast-MammaryTissue	395	SERTAD2	ENSG00000179833.4	2	64631621	64751005	-0.00224223	0.00310362	0.470467	18460	0.826969	No
Breast-MammaryTissue	395	AC007365.3	ENSG00000226756.1	2	64644612	64646698	0.0096518	0.0140127	0.491383	18460	0.834593	No
Breast-MammaryTissue	395	SLC1A4	ENSG00000115902.10	2	64988477	65023865	-0.00211708	0.00517442	0.682669	18460	0.918451	No
Breast-MammaryTissue	395	CEP68	ENSG00000011523.13	2	65056366	65086854	0.00148227	0.00233422	0.525807	18460	0.852261	No
Breast-MammaryTissue	395	RAB1A	ENSG00000138069.16	2	65070701	65130106	-0.0014601	0.00167893	0.385046	18460	0.781328	No
Breast-MammaryTissue	395	ACTR2	ENSG00000138071.13	2	65227753	65271253	-0.00275195	0.00188462	0.145074	18460	0.573822	No
Breast-MammaryTissue	395	SPRED2	ENSG00000198369.9	2	65310851	65432637	-0.00703415	0.00281869	0.0130079	18460	0.242583	No
Breast-MammaryTissue	395	RP11-418H16.1	ENSG00000281920.1	2	65623272	65628424	0.0134566	0.01514	0.374678	18460	0.776364	No
Breast-MammaryTissue	395	MEIS1	ENSG00000143995.19	2	66433471	66573869	0.00551047	0.005363	0.304852	18460	0.726658	No
Breast-MammaryTissue	395	LINC01798	ENSG00000232046.6	2	66574030	66730157	0.00830344	0.0143891	0.564245	18460	0.871812	No
Breast-MammaryTissue	395	LINC01797	ENSG00000237179.5	2	66697125	66703227	-0.0182211	0.0168829	0.281167	18460	0.710034	No
Breast-MammaryTissue	395	LINC01829	ENSG00000236780.5	2	67123357	67215319	-0.0149753	0.0151736	0.324317	18460	0.741805	No
Breast-MammaryTissue	395	ETAA1	ENSG00000143971.7	2	67397319	67410545	0.000193903	0.00249038	0.93798	18460	0.989862	No
Breast-MammaryTissue	395	C1D	ENSG00000197223.11	2	68041130	68110948	-0.00217705	0.00287745	0.449772	18460	0.817973	No
Breast-MammaryTissue	395	WDR92	ENSG00000243667.6	2	68122936	68157560	-0.00154847	0.00236164	0.512439	18460	0.845739	No
Breast-MammaryTissue	395	PNO1	ENSG00000115946.7	2	68157844	68176238	-0.0041863	0.00285102	0.142851	18460	0.573179	No
Breast-MammaryTissue	395	PPP3R1	ENSG00000221823.10	2	68178857	68256237	-0.00237915	0.00217142	0.273932	18460	0.704809	No
Breast-MammaryTissue	395	CNRIP1	ENSG00000119865.8	2	68284171	68320051	-0.00155339	0.0025362	0.540589	18460	0.861396	No
Breast-MammaryTissue	395	PLEK	ENSG00000115956.9	2	68365173	68397453	0.00591649	0.00606811	0.330185	18460	0.745591	No
Breast-MammaryTissue	395	FBXO48	ENSG00000204923.3	2	68459419	68467258	-0.00495787	0.00368916	0.179797	18460	0.617964	No
Breast-MammaryTissue	395	APLF	ENSG00000169621.9	2	68467561	68649610	0.00284893	0.00309139	0.357349	18460	0.765452	No
Breast-MammaryTissue	395	PROKR1	ENSG00000169618.6	2	68643589	68658247	0.0139684	0.0152742	0.36104	18460	0.768071	No
Breast-MammaryTissue	395	ARHGAP25	ENSG00000163219.11	2	68679601	68826833	0.000571958	0.00380903	0.880721	18460	0.9744	No
Breast-MammaryTissue	395	GKN1	ENSG00000169605.5	2	68974573	68980974	0.0266525	0.0262197	0.310046	18460	0.729845	No
Breast-MammaryTissue	395	ANTXR1	ENSG00000169604.19	2	69013178	69249327	0.00107778	0.00421749	0.79844	18460	0.955024	No
Breast-MammaryTissue	395	GFPT1	ENSG00000198380.12	2	69319769	69387254	0.000592497	0.0032598	0.855871	18460	0.969987	No
Breast-MammaryTissue	395	NFU1	ENSG00000169599.12	2	69395750	69437628	0.000758138	0.0023216	0.744185	18460	0.938325	No
Breast-MammaryTissue	395	AAK1	ENSG00000115977.18	2	69457997	69674349	-0.000546718	0.00262783	0.835304	18460	0.966092	No
Breast-MammaryTissue	395	ANXA4	ENSG00000196975.15	2	69644425	69827100	0.0030082	0.00239712	0.210292	18460	0.650142	No
Breast-MammaryTissue	395	GMCL1	ENSG00000087338.4	2	69829642	69881396	-0.00822088	0.00326811	0.0123063	18460	0.237135	No
Breast-MammaryTissue	395	SNRNP27	ENSG00000124380.10	2	69893560	69905575	-0.00469712	0.00197881	0.0181161	18460	0.27391	No
Breast-MammaryTissue	395	MXD1	ENSG00000059728.10	2	69897688	69942945	-0.00318657	0.00427319	0.456311	18460	0.820666	No
Breast-MammaryTissue	395	ASPRV1	ENSG00000244617.2	2	69960089	69962262	0.0033929	0.00388222	0.382702	18460	0.780032	No
Breast-MammaryTissue	395	PCBP1	ENSG00000169564.6	2	70087454	70088409	-0.00607589	0.00229212	0.00837287	18460	0.20687	No
Breast-MammaryTissue	395	LINC01816	ENSG00000231327.1	2	70124036	70125317	0.00202915	0.0108528	0.851786	18460	0.969256	No
Breast-MammaryTissue	395	C2orf42	ENSG00000115998.7	2	70149880	70191071	2.55966e-05	0.00275238	0.992585	18460	0.999181	No
Breast-MammaryTissue	395	TIA1	ENSG00000116001.15	2	70209444	70248660	0.00454022	0.00243858	0.0634133	18460	0.44937	No
Breast-MammaryTissue	395	PCYOX1	ENSG00000116005.11	2	70257386	70281191	0.00506251	0.00327009	0.12244	18460	0.545556	No
Breast-MammaryTissue	395	SNRPG	ENSG00000143977.13	2	70281362	70293771	-0.00420152	0.00286979	0.144022	18460	0.573766	No
Breast-MammaryTissue	395	FAM136A	ENSG00000035141.7	2	70295975	70302090	1.66063e-05	0.00214327	0.993822	18460	0.999181	No
Breast-MammaryTissue	395	TGFA	ENSG00000163235.15	2	70447280	70554193	-0.00386389	0.00616237	0.531034	18460	0.854691	No
Breast-MammaryTissue	395	ADD2	ENSG00000075340.22	2	70607618	70768225	0.00429842	0.00690716	0.534115	18460	0.856924	No
Breast-MammaryTissue	395	FIGLA	ENSG00000183733.6	2	70777310	70790643	0.0314192	0.0172027	0.0685872	18460	0.457758	No
Breast-MammaryTissue	395	CLEC4F	ENSG00000152672.7	2	70808643	70820600	0.0188576	0.0140349	0.179888	18460	0.618039	No
Breast-MammaryTissue	395	CD207	ENSG00000116031.8	2	70830214	70835822	0.00468306	0.0160919	0.771198	18460	0.948039	No
Breast-MammaryTissue	395	VAX2	ENSG00000116035.2	2	70900590	70933446	0.0230049	0.00825614	0.00560208	18460	0.175771	No
Breast-MammaryTissue	395	ATP6V1B1	ENSG00000116039.11	2	70935882	70965406	0.0159459	0.00992989	0.109154	18460	0.527119	No
Breast-MammaryTissue	395	ANKRD53	ENSG00000144031.11	2	70978380	70985499	-0.0159499	0.00561714	0.004766	18460	0.166001	No
Breast-MammaryTissue	395	TEX261	ENSG00000144043.11	2	70985938	70994945	-0.00224801	0.00206935	0.278033	18460	0.707686	No
Breast-MammaryTissue	395	NAGK	ENSG00000124357.12	2	71064344	71079805	-0.00181236	0.00261051	0.487954	18460	0.833175	No
Breast-MammaryTissue	395	RP11-467P9.1	ENSG00000272735.1	2	71067519	71068125	0.00780564	0.0145559	0.592104	18460	0.882823	No
Breast-MammaryTissue	395	MCEE	ENSG00000124370.10	2	71109684	71130239	0.0026312	0.00262555	0.316919	18460	0.734505	No
Breast-MammaryTissue	395	MPHOSPH10	ENSG00000124383.8	2	71130314	71150101	-0.00252078	0.00186171	0.176552	18460	0.61453	No
Breast-MammaryTissue	395	PAIP2B	ENSG00000124374.8	2	71182739	71227083	-0.00944136	0.00343366	0.00625632	18460	0.183693	No
Breast-MammaryTissue	395	ZNF638	ENSG00000075292.18	2	71276561	71435069	0.00216867	0.0017612	0.218966	18460	0.659937	No
Breast-MammaryTissue	395	DYSF	ENSG00000135636.13	2	71453722	71686768	-0.00074274	0.00501131	0.882255	18460	0.974925	No
Breast-MammaryTissue	395	CYP26B1	ENSG00000003137.8	2	72129238	72148038	-0.0114998	0.0080342	0.153165	18460	0.585995	No
Breast-MammaryTissue	395	EXOC6B	ENSG00000144036.15	2	72175984	72826041	0.000866947	0.0023137	0.708096	18460	0.926893	No
Breast-MammaryTissue	395	SPR	ENSG00000116096.5	2	72887360	72892158	-0.00576372	0.00318505	0.07116	18460	0.463692	No
Breast-MammaryTissue	395	SFXN5	ENSG00000144040.12	2	72942036	73071836	0.00591423	0.00356528	0.0979889	18460	0.511193	No
Breast-MammaryTissue	395	RAB11FIP5	ENSG00000135631.16	2	73073382	73156721	0.00533822	0.00280432	0.0577353	18460	0.432371	No
Breast-MammaryTissue	395	SMYD5	ENSG00000135632.11	2	73214222	73227237	-0.00168568	0.00223018	0.450217	18460	0.817973	No
Breast-MammaryTissue	395	PRADC1	ENSG00000135617.3	2	73228006	73233238	-0.00158202	0.00265479	0.551595	18460	0.866665	No
Breast-MammaryTissue	395	CCT7	ENSG00000135624.15	2	73233420	73253021	-0.00555584	0.00162868	0.000717426	18460	0.0741017	No
Breast-MammaryTissue	395	FBXO41	ENSG00000163013.11	2	73254682	73284431	-0.00271644	0.00467246	0.561341	18460	0.871477	No
Breast-MammaryTissue	395	ALMS1	ENSG00000116127.17	2	73385758	73610793	-0.00122065	0.00270051	0.651528	18460	0.906424	No
Breast-MammaryTissue	395	NAT8	ENSG00000144035.3	2	73640832	73642393	0.00198842	0.0145564	0.89142	18460	0.977348	No
Breast-MammaryTissue	395	TPRKB	ENSG00000144034.14	2	73729104	73737400	-0.00354662	0.00203764	0.0825864	18460	0.484927	No
Breast-MammaryTissue	395	RP11-434P11.2	ENSG00000273245.1	2	73750256	73750786	-0.000772154	0.0104769	0.941288	18460	0.990319	No
Breast-MammaryTissue	395	DUSP11	ENSG00000144048.10	2	73762184	73780157	-0.000580988	0.00195576	0.766582	18460	0.946505	No
Breast-MammaryTissue	395	STAMBP	ENSG00000124356.15	2	73828916	73873659	-0.00152915	0.00138856	0.271501	18460	0.704015	No
Breast-MammaryTissue	395	ACTG2	ENSG00000163017.13	2	73892314	73919865	0.0231845	0.0129635	0.074516	18460	0.468979	No
Breast-MammaryTissue	395	DGUOK	ENSG00000114956.19	2	73926826	73958961	-0.00154198	0.00165819	0.353015	18460	0.761667	No
Breast-MammaryTissue	395	AC073046.25	ENSG00000235499.1	2	73985132	73986343	0.00578831	0.0102166	0.571353	18460	0.875202	No
Breast-MammaryTissue	395	TET3	ENSG00000187605.15	2	73986404	74108176	0.00290902	0.00296136	0.326577	18460	0.742805	No
Breast-MammaryTissue	395	RP11-287D1.4	ENSG00000217702.2	2	74130583	74135395	0.00769622	0.0179021	0.667513	18460	0.912706	No
Breast-MammaryTissue	395	BOLA3	ENSG00000163170.11	2	74135398	74147994	-0.00704875	0.00311468	0.0242053	18460	0.312666	No
Breast-MammaryTissue	395	MOB1A	ENSG00000114978.17	2	74152528	74178898	0.000292382	0.00137826	0.832115	18460	0.965605	No
Breast-MammaryTissue	395	MTHFD2	ENSG00000065911.11	2	74198562	74216241	-0.00514333	0.00445589	0.249125	18460	0.686076	No
Breast-MammaryTissue	395	SLC4A5	ENSG00000188687.17	2	74217566	74343414	-0.00211846	0.00392386	0.589594	18460	0.882103	No
Breast-MammaryTissue	395	DCTN1	ENSG00000204843.12	2	74361154	74391988	-0.00370835	0.00176875	0.0367029	18460	0.364992	No
Breast-MammaryTissue	395	C2orf81	ENSG00000284308.1	2	74414176	74421591	0.00598509	0.00350009	0.0881003	18460	0.49693	No
Breast-MammaryTissue	395	WDR54	ENSG00000005448.16	2	74421678	74425755	0.00287283	0.00321686	0.372403	18460	0.775145	No
Breast-MammaryTissue	395	RTKN	ENSG00000114993.16	2	74425836	74442422	0.00214571	0.00325256	0.509853	18460	0.843889	No
Breast-MammaryTissue	395	INO80B	ENSG00000115274.14	2	74455023	74457960	-0.00331894	0.0022429	0.139784	18460	0.569626	No
Breast-MammaryTissue	395	WBP1	ENSG00000239779.6	2	74458329	74460891	0.00169072	0.00207475	0.415647	18460	0.798091	No
Breast-MammaryTissue	395	MOGS	ENSG00000115275.11	2	74461057	74465410	-0.000942909	0.00205828	0.647143	18460	0.905363	No
Breast-MammaryTissue	395	MRPL53	ENSG00000204822.6	2	74471958	74473322	0.00227128	0.00448674	0.613	18460	0.891654	No
Breast-MammaryTissue	395	CCDC142	ENSG00000135637.13	2	74473790	74483321	0.0024549	0.00311055	0.430487	18460	0.808554	No
Breast-MammaryTissue	395	TTC31	ENSG00000115282.19	2	74483409	74494886	-8.46951e-05	0.00178596	0.962202	18460	0.993525	No
Breast-MammaryTissue	395	LBX2	ENSG00000179528.15	2	74497517	74501614	0.00514946	0.00594034	0.386574	18460	0.782989	No
Breast-MammaryTissue	395	PCGF1	ENSG00000115289.13	2	74505043	74508580	-0.00607716	0.00262251	0.0210279	18460	0.294849	No
Breast-MammaryTissue	395	DQX1	ENSG00000144045.13	2	74518131	74526336	-0.00932481	0.0137859	0.499204	18460	0.83783	No
Breast-MammaryTissue	395	AUP1	ENSG00000115307.16	2	74526645	74529376	-0.00592315	0.00179513	0.00106158	18460	0.0870965	No
Breast-MammaryTissue	395	HTRA2	ENSG00000115317.11	2	74529500	74531925	-0.00492408	0.00190443	0.0100997	18460	0.220706	No
Breast-MammaryTissue	395	LOXL3	ENSG00000115318.11	2	74532438	74555690	0.00679065	0.00428683	0.114025	18460	0.533165	No
Breast-MammaryTissue	395	DOK1	ENSG00000115325.13	2	74549026	74557554	0.00311454	0.00362185	0.39038	18460	0.784773	No
Breast-MammaryTissue	395	M1AP	ENSG00000159374.17	2	74557883	74648338	0.0161185	0.00757976	0.0341158	18460	0.354751	No
Breast-MammaryTissue	395	SEMA4F	ENSG00000135622.12	2	74654228	74683853	-0.00304914	0.00280728	0.278111	18460	0.707686	No
Breast-MammaryTissue	395	RP11-259N19.1	ENSG00000272711.1	2	74832655	74833980	-0.00682111	0.00761857	0.37119	18460	0.774611	No
Breast-MammaryTissue	395	HK2	ENSG00000159399.9	2	74833988	74893359	-0.0165488	0.00818683	0.0439528	18460	0.39312	No
Breast-MammaryTissue	395	LINC01291	ENSG00000204792.2	2	74918148	74938418	0.0857151	0.0491622	0.082067	18460	0.484631	No
Breast-MammaryTissue	395	AC104135.2	ENSG00000236209.1	2	74919555	74924846	0.0480598	0.0291589	0.100153	18460	0.514418	No
Breast-MammaryTissue	395	LINC01293	ENSG00000230836.1	2	74940258	74942670	0.0617732	0.0208693	0.00327292	18460	0.143171	No
Breast-MammaryTissue	395	POLE4	ENSG00000115350.11	2	74958492	74970128	0.00134041	0.002729	0.623593	18460	0.896407	No
Breast-MammaryTissue	395	TACR1	ENSG00000115353.10	2	75046463	75199700	-0.00248639	0.00779943	0.750063	18460	0.940361	No
Breast-MammaryTissue	395	EVA1A	ENSG00000115363.13	2	75469302	75569722	0.00962407	0.0090817	0.289957	18460	0.716452	No
Breast-MammaryTissue	395	MRPL19	ENSG00000115364.13	2	75646783	75690851	0.00129523	0.00221598	0.559241	18460	0.870601	No
Breast-MammaryTissue	395	GCFC2	ENSG00000005436.13	2	75652000	75710989	0.00242749	0.00209397	0.247085	18460	0.684593	No
Breast-MammaryTissue	395	RP11-342K6.4	ENSG00000270996.1	2	75719120	75720018	-0.0156031	0.0156673	0.319945	18460	0.737894	No
Breast-MammaryTissue	395	REG3G	ENSG00000143954.12	2	79025686	79028505	0.00399294	0.0178935	0.823541	18460	0.962266	No
Breast-MammaryTissue	395	REG1B	ENSG00000172023.7	2	79085030	79087993	0.00357545	0.0189114	0.850146	18460	0.968747	No
Breast-MammaryTissue	395	REG1A	ENSG00000115386.5	2	79120458	79123419	-0.00344409	0.0160072	0.829762	18460	0.964511	No
Breast-MammaryTissue	395	REG3A	ENSG00000172016.15	2	79157003	79159753	0.0246206	0.0233081	0.29151	18460	0.717695	No
Breast-MammaryTissue	395	LRRTM1	ENSG00000162951.10	2	80288351	80304749	-0.00777873	0.0170155	0.647826	18460	0.905631	No
Breast-MammaryTissue	395	SUCLG1	ENSG00000163541.11	2	84423523	84460045	-0.00331116	0.00209932	0.115584	18460	0.53543	No
Breast-MammaryTissue	395	DNAH6	ENSG00000115423.18	2	84516455	84819589	0.00986748	0.0103364	0.340381	18460	0.753176	No
Breast-MammaryTissue	395	TRABD2A	ENSG00000186854.10	2	84821650	84907008	-0.000966253	0.00778921	0.901342	18460	0.97891	No
Breast-MammaryTissue	395	TMSB10	ENSG00000034510.5	2	84905625	84906662	0.000691321	0.00319557	0.828843	18460	0.964253	No
Breast-MammaryTissue	395	KCMF1	ENSG00000176407.17	2	84971093	85059472	0.000973218	0.00144783	0.501878	18460	0.840279	No
Breast-MammaryTissue	395	TCF7L1	ENSG00000152284.4	2	85133410	85310388	0.00216034	0.00262529	0.411093	18460	0.796263	No
Breast-MammaryTissue	395	TGOLN2	ENSG00000152291.13	2	85318020	85328425	-0.00128103	0.00199865	0.521949	18460	0.850113	No
Breast-MammaryTissue	395	RETSAT	ENSG00000042445.13	2	85342088	85354393	0.00251348	0.00391262	0.521007	18460	0.849778	No
Breast-MammaryTissue	395	ELMOD3	ENSG00000115459.17	2	85354621	85391752	0.0145958	0.00459785	0.00162579	18460	0.105721	No
Breast-MammaryTissue	395	CAPG	ENSG00000042493.15	2	85394748	85418432	-0.00480811	0.00495286	0.332289	18460	0.747089	No
Breast-MammaryTissue	395	SH2D6	ENSG00000152292.16	2	85418721	85437027	-0.0272268	0.013194	0.0397492	18460	0.377507	No
Breast-MammaryTissue	395	MAT2A	ENSG00000168906.12	2	85539165	85544722	0.0112567	0.00448543	0.012509	18460	0.237873	No
Breast-MammaryTissue	395	GGCX	ENSG00000115486.11	2	85545281	85561547	-0.00233287	0.00229369	0.309773	18460	0.729845	No
Breast-MammaryTissue	395	VAMP8	ENSG00000118640.10	2	85561562	85582031	0.00306088	0.00389899	0.432927	18460	0.809953	No
Breast-MammaryTissue	395	VAMP5	ENSG00000168899.4	2	85584408	85593412	0.00308013	0.00298027	0.302037	18460	0.723957	No
Breast-MammaryTissue	395	RNF181	ENSG00000168894.9	2	85595725	85597613	-0.00329366	0.0019783	0.0967733	18460	0.509248	No
Breast-MammaryTissue	395	TMEM150A	ENSG00000168890.13	2	85598548	85602698	0.000583773	0.0026496	0.825739	18460	0.962745	No
Breast-MammaryTissue	395	USP39	ENSG00000168883.19	2	85602856	85649282	-0.00283433	0.00144019	0.0498057	18460	0.414524	No
Breast-MammaryTissue	395	C2orf68	ENSG00000168887.10	2	85606654	85612066	-0.00191316	0.00191342	0.318023	18460	0.735602	No
Breast-MammaryTissue	395	SFTPB	ENSG00000168878.16	2	85657314	85668741	0.0276941	0.0209041	0.186044	18460	0.625131	No
Breast-MammaryTissue	395	GNLY	ENSG00000115523.16	2	85694291	85698854	-0.00227643	0.00778958	0.770265	18460	0.94775	No
Breast-MammaryTissue	395	ATOH8	ENSG00000168874.12	2	85751344	85788066	0.00968789	0.00540554	0.0739085	18460	0.468979	No
Breast-MammaryTissue	395	ST3GAL5	ENSG00000115525.17	2	85837120	85905199	0.00812847	0.00478104	0.0899373	18460	0.500174	No
Breast-MammaryTissue	395	ST3GAL5-AS1	ENSG00000232504.4	2	85889280	85890980	0.0164073	0.0110913	0.139907	18460	0.569768	No
Breast-MammaryTissue	395	RP11-548P2.2	ENSG00000272564.1	2	85904279	85904727	-4.9548e-05	0.010776	0.996334	18460	0.999583	No
Breast-MammaryTissue	395	POLR1A	ENSG00000068654.15	2	86020216	86106155	-0.00224115	0.00253377	0.37699	18460	0.777485	No
Breast-MammaryTissue	395	PTCD3	ENSG00000132300.18	2	86106182	86142157	-0.00161044	0.00187298	0.390438	18460	0.784773	No
Breast-MammaryTissue	395	IMMT	ENSG00000132305.20	2	86143932	86195589	-0.00286281	0.00190528	0.133798	18460	0.563906	No
Breast-MammaryTissue	395	MRPL35	ENSG00000132313.14	2	86199355	86213794	-0.00342309	0.00220007	0.12058	18460	0.542595	No
Breast-MammaryTissue	395	REEP1	ENSG00000068615.17	2	86213993	86338083	-0.00270397	0.00654473	0.679733	18460	0.917242	No
Breast-MammaryTissue	395	KDM3A	ENSG00000115548.16	2	86440647	86492716	0.00160488	0.00248509	0.518804	18460	0.848735	No
Breast-MammaryTissue	395	CHMP3	ENSG00000115561.15	2	86503431	86563479	-0.00317863	0.00173945	0.0684428	18460	0.457758	No
Breast-MammaryTissue	395	RNF103	ENSG00000239305.6	2	86603393	86623866	0.00206298	0.00206193	0.317714	18460	0.735309	No
Breast-MammaryTissue	395	RMND5A	ENSG00000153561.12	2	86720173	86778041	-0.00218804	0.00209937	0.297978	18460	0.722346	No
Breast-MammaryTissue	395	CD8A	ENSG00000153563.15	2	86784610	86808396	-0.0127872	0.00875848	0.145137	18460	0.573822	No
Breast-MammaryTissue	395	CD8B	ENSG00000172116.21	2	86815339	86861924	-0.0145901	0.0118072	0.217351	18460	0.659279	No
Breast-MammaryTissue	395	PLGLB1	ENSG00000183281.14	2	87002559	87021852	0.00393666	0.0110079	0.720828	18460	0.929362	No
Breast-MammaryTissue	395	IGKV3OR2-268	ENSG00000233999.3	2	87338511	87339035	-0.000888088	0.0131798	0.946313	18460	0.99063	No
Breast-MammaryTissue	395	LINC01943	ENSG00000280721.1	2	87439523	87459044	0.0220608	0.00963383	0.0225832	18460	0.303099	No
Breast-MammaryTissue	395	CYTOR	ENSG00000222041.10	2	87455368	87606805	0.00346433	0.00610313	0.570626	18460	0.875202	No
Breast-MammaryTissue	395	RGPD2	ENSG00000185304.14	2	87755955	87825952	0.00896006	0.0189322	0.636298	18460	0.900991	No
Breast-MammaryTissue	395	KRCC1	ENSG00000172086.7	2	88027205	88055729	-0.00057199	0.00222119	0.796923	18460	0.954653	No
Breast-MammaryTissue	395	SMYD1	ENSG00000115593.14	2	88067780	88113387	0.0200357	0.0177109	0.25867	18460	0.693512	No
Breast-MammaryTissue	395	FABP1	ENSG00000163586.9	2	88122982	88128116	0.00446881	0.0211613	0.832864	18460	0.965881	No
Breast-MammaryTissue	395	THNSL2	ENSG00000144115.16	2	88170295	88186636	-0.00484748	0.00914218	0.596266	18460	0.884032	No
Breast-MammaryTissue	395	EIF2AK3	ENSG00000172071.11	2	88556741	88627538	0.00666345	0.00275845	0.0161869	18460	0.261198	No
Breast-MammaryTissue	395	RPIA	ENSG00000153574.8	2	88691644	88750935	-0.00121061	0.00229697	0.598475	18460	0.885184	No
Breast-MammaryTissue	395	IGKC	ENSG00000211592.8	2	88857161	88857683	0.00633379	0.00696208	0.363539	18460	0.770132	No
Breast-MammaryTissue	395	IGKJ5	ENSG00000211593.2	2	88860568	88860605	-0.00502515	0.0148492	0.735243	18460	0.935029	No
Breast-MammaryTissue	395	IGKJ4	ENSG00000211594.2	2	88860886	88860922	-0.00493159	0.0109919	0.653941	18460	0.907378	No
Breast-MammaryTissue	395	IGKJ3	ENSG00000211595.2	2	88861221	88861258	0.019863	0.0147182	0.177979	18460	0.615722	No
Breast-MammaryTissue	395	IGKJ2	ENSG00000211596.3	2	88861525	88861563	0.00815984	0.0102112	0.424738	18460	0.804997	No
Breast-MammaryTissue	395	IGKJ1	ENSG00000211597.2	2	88861886	88861923	0.0101846	0.0111506	0.361637	18460	0.768763	No
Breast-MammaryTissue	395	IGKV4-1	ENSG00000211598.2	2	88885397	88886153	0.00253099	0.0172994	0.88376	18460	0.975122	No
Breast-MammaryTissue	395	IGKV5-2	ENSG00000211599.2	2	88897232	88897784	-0.02229	0.0192638	0.247975	18460	0.685237	No
Breast-MammaryTissue	395	IGKV1-5	ENSG00000243466.1	2	88947301	88947957	0.00299342	0.0148653	0.840519	18460	0.967021	No
Breast-MammaryTissue	395	IGKV1-6	ENSG00000239855.1	2	88966262	88966767	0.00477916	0.0181372	0.79231	18460	0.953544	No
Breast-MammaryTissue	395	IGKV3-7	ENSG00000243063.1	2	88978468	88979081	-0.000577452	0.0147313	0.968753	18460	0.994927	No
Breast-MammaryTissue	395	IGKV1-8	ENSG00000240671.4	2	88992409	88992931	-0.0175074	0.0183973	0.341902	18460	0.753789	No
Breast-MammaryTissue	395	IGKV1-9	ENSG00000241755.1	2	89009982	89010515	0.00269978	0.0193804	0.889284	18460	0.976437	No
Breast-MammaryTissue	395	IGKV3-11	ENSG00000241351.3	2	89027171	89027731	0.0143025	0.016191	0.377612	18460	0.77789	No
Breast-MammaryTissue	395	IGKV1-12	ENSG00000243290.3	2	89040224	89040745	-0.0153535	0.0172957	0.375271	18460	0.776364	No
Breast-MammaryTissue	395	IGKV3-15	ENSG00000244437.1	2	89085177	89085787	-0.0212127	0.0152631	0.16542	18460	0.603112	No
Breast-MammaryTissue	395	IGKV1-16	ENSG00000240864.3	2	89099859	89100361	-0.00550473	0.0191437	0.773852	18460	0.949064	No
Breast-MammaryTissue	395	IGKV1-17	ENSG00000240382.3	2	89117342	89117844	0.0358681	0.0213721	0.0941319	18460	0.506113	No
Breast-MammaryTissue	395	IGKV3-20	ENSG00000239951.1	2	89142574	89143160	0.00604523	0.0134554	0.653491	18460	0.907192	No
Breast-MammaryTissue	395	IGKV6-21	ENSG00000211611.2	2	89159751	89160366	-0.0280874	0.0197824	0.156496	18460	0.591144	No
Breast-MammaryTissue	395	IGKV2-24	ENSG00000241294.1	2	89176328	89177160	0.00258486	0.0219171	0.90618	18460	0.980602	No
Breast-MammaryTissue	395	IGKV1-27	ENSG00000244575.3	2	89213423	89213928	0.00414444	0.0214833	0.847131	18460	0.968347	No
Breast-MammaryTissue	395	IGKV2-28	ENSG00000244116.3	2	89221698	89222461	0.00731439	0.0164207	0.656263	18460	0.908352	No
Breast-MammaryTissue	395	IGKV2-30	ENSG00000243238.1	2	89244781	89245596	0.0319907	0.0195852	0.103227	18460	0.517798	No
Breast-MammaryTissue	395	IGKV1-33	ENSG00000242076.2	2	89266494	89268506	-0.00355486	0.0182985	0.846069	18460	0.968245	No
Breast-MammaryTissue	395	IGKV1-37	ENSG00000239862.1	2	89297264	89297785	0.0132267	0.0114964	0.250674	18460	0.68738	No
Breast-MammaryTissue	395	IGKV1-39	ENSG00000242371.1	2	89319625	89320146	0.00266605	0.0136881	0.845678	18460	0.968017	No
Breast-MammaryTissue	395	IGKV2-40	ENSG00000273962.1	2	89330110	89330429	-0.00701807	0.016486	0.670574	18460	0.91403	No
Breast-MammaryTissue	395	RP4-614C10.2	ENSG00000283196.1	2	89542842	89585652	0.00389394	0.00729224	0.593671	18460	0.883234	No
Breast-MammaryTissue	395	IGKV2D-40	ENSG00000251039.2	2	89851791	89852497	-0.0293995	0.0182372	0.107793	18460	0.525481	No
Breast-MammaryTissue	395	IGKV1D-39	ENSG00000251546.1	2	89862482	89862981	0.0024955	0.0124423	0.841148	18460	0.967021	No
Breast-MammaryTissue	395	IGKV1D-33	ENSG00000239975.2	2	89913982	89916052	-0.00282098	0.0130702	0.829236	18460	0.964264	No
Breast-MammaryTissue	395	IGKV2D-30	ENSG00000239571.1	2	89936859	89937679	-0.0119828	0.0139188	0.389843	18460	0.784546	No
Breast-MammaryTissue	395	IGKV2D-29	ENSG00000243264.2	2	89947512	89948279	-0.0379796	0.020222	0.0611434	18460	0.441073	No
Breast-MammaryTissue	395	IGKV2D-28	ENSG00000242534.2	2	89959979	89960754	0.000231438	0.0137304	0.986561	18460	0.99753	No
Breast-MammaryTissue	395	IGKV2D-24	ENSG00000241566.1	2	90004797	90005629	-0.0129832	0.0177155	0.464097	18460	0.823162	No
Breast-MammaryTissue	395	IGKV6D-21	ENSG00000225523.2	2	90021567	90022185	-0.0393114	0.0194508	0.043987	18460	0.39312	No
Breast-MammaryTissue	395	IGKV3D-20	ENSG00000211625.2	2	90038848	90039479	0.00181285	0.015763	0.908502	18460	0.980953	No
Breast-MammaryTissue	395	IGKV1D-17	ENSG00000242766.1	2	90082635	90083291	-0.0133706	0.0200109	0.504441	18460	0.841771	No
Breast-MammaryTissue	395	IGKV1D-16	ENSG00000241244.1	2	90100236	90100738	-0.0230053	0.0182642	0.208607	18460	0.647907	No
Breast-MammaryTissue	395	IGKV3D-15	ENSG00000224041.3	2	90114838	90115402	-0.0253122	0.0148689	0.0895217	18460	0.499432	No
Breast-MammaryTissue	395	IGKV1D-13	ENSG00000276566.1	2	90154073	90154574	-0.0293845	0.0204703	0.151992	18460	0.584862	No
Breast-MammaryTissue	395	IGKV1D-12	ENSG00000278857.1	2	90159840	90160335	-0.0113282	0.0134796	0.401222	18460	0.790901	No
Breast-MammaryTissue	395	IGKV3D-11	ENSG00000211632.4	2	90172802	90173414	-0.00509023	0.0135817	0.708033	18460	0.926893	No
Breast-MammaryTissue	395	IGKV1D-8	ENSG00000239819.2	2	90220727	90221384	-0.00522818	0.0138052	0.705118	18460	0.926893	No
Breast-MammaryTissue	395	IGKV3D-7	ENSG00000228325.5	2	90234812	90235370	0.0101619	0.0140545	0.47011	18460	0.826711	No
Breast-MammaryTissue	395	CH17-132F21.5	ENSG00000281904.1	2	90365737	90367699	0.0318238	0.0173368	0.0672097	18460	0.454971	No
Breast-MammaryTissue	395	RP11-575H3.1	ENSG00000261600.1	2	91580336	91580863	0.0148442	0.0165745	0.371041	18460	0.77461	No
Breast-MammaryTissue	395	RP11-407P15.2	ENSG00000259916.1	2	94588522	94604573	0.00894629	0.01424	0.530223	18460	0.854318	No
Breast-MammaryTissue	395	MAL	ENSG00000172005.10	2	95025677	95053996	-0.0230426	0.00827129	0.00561137	18460	0.175771	No
Breast-MammaryTissue	395	MRPS5	ENSG00000144029.11	2	95087207	95122000	-0.00660406	0.00169118	0.000111831	18460	0.0317428	Yes
Breast-MammaryTissue	395	ZNF514	ENSG00000144026.11	2	95147937	95165413	0.00352849	0.00436023	0.41889	18460	0.800986	No
Breast-MammaryTissue	395	ZNF2	ENSG00000275111.4	2	95165432	95184317	-0.00283064	0.00382312	0.459522	18460	0.821667	No
Breast-MammaryTissue	395	AC092835.2	ENSG00000233757.6	2	95207535	95259774	-0.0116883	0.00642412	0.0696469	18460	0.460501	No
Breast-MammaryTissue	395	PROM2	ENSG00000155066.15	2	95274453	95291308	0.0100777	0.00500888	0.0449421	18460	0.396859	No
Breast-MammaryTissue	395	KCNIP3	ENSG00000115041.12	2	95297304	95386083	0.000312405	0.00484158	0.948587	18460	0.991282	No
Breast-MammaryTissue	395	FAHD2A	ENSG00000115042.9	2	95402721	95416616	-0.000295981	0.002352	0.899924	18460	0.978709	No
Breast-MammaryTissue	395	RP11-440D17.3	ENSG00000272913.1	2	95525109	95526232	0.0016144	0.00447979	0.718772	18460	0.928909	No
Breast-MammaryTissue	395	RP11-440D17.4	ENSG00000273305.1	2	95537969	95538469	-0.00260309	0.00879342	0.767374	18460	0.946654	No
Breast-MammaryTissue	395	AC008268.1	ENSG00000235584.2	2	95666084	95668715	-0.00537739	0.0155976	0.730471	18460	0.933212	No
Breast-MammaryTissue	395	LINC00342	ENSG00000232931.5	2	95807118	95816215	-0.00328209	0.00539818	0.543558	18460	0.862775	No
Breast-MammaryTissue	395	ANKRD36C	ENSG00000174501.14	2	95836919	95991831	-0.00411425	0.00520385	0.42967	18460	0.808107	No
Breast-MammaryTissue	395	GPAT2	ENSG00000186281.12	2	96021946	96039451	0.00685271	0.00896334	0.445037	18460	0.816314	No
Breast-MammaryTissue	395	ADRA2B	ENSG00000274286.1	2	96112875	96116245	0.00726887	0.00850442	0.393257	18460	0.785833	No
Breast-MammaryTissue	395	ASTL	ENSG00000188886.3	2	96123850	96138436	-0.00122328	0.0167956	0.941978	18460	0.990325	No
Breast-MammaryTissue	395	DUSP2	ENSG00000158050.4	2	96143166	96145440	-0.00367943	0.00974911	0.706082	18460	0.926893	No
Breast-MammaryTissue	395	STARD7	ENSG00000084090.13	2	96184859	96208415	-0.0023671	0.00208503	0.256985	18460	0.691678	No
Breast-MammaryTissue	395	TMEM127	ENSG00000135956.8	2	96248516	96265994	-0.00155356	0.00189438	0.412689	18460	0.797153	No
Breast-MammaryTissue	395	CIAO1	ENSG00000144021.2	2	96266132	96271645	-0.00275014	0.00168913	0.10434	18460	0.519588	No
Breast-MammaryTissue	395	SNRNP200	ENSG00000144028.14	2	96274336	96305515	-0.00276536	0.00177133	0.11933	18460	0.540211	No
Breast-MammaryTissue	395	ITPRIPL1	ENSG00000198885.9	2	96325331	96330517	-0.00921149	0.00552203	0.0961284	18460	0.508102	No
Breast-MammaryTissue	395	NCAPH	ENSG00000121152.9	2	96335787	96373845	0.000951719	0.00691381	0.890588	18460	0.977016	No
Breast-MammaryTissue	395	NEURL3	ENSG00000163121.9	2	96497643	96508109	-0.0150879	0.0137981	0.27489	18460	0.704983	No
Breast-MammaryTissue	395	ARID5A	ENSG00000196843.15	2	96536749	96552638	0.00336982	0.00445925	0.450311	18460	0.817973	No
Breast-MammaryTissue	395	KANSL3	ENSG00000114982.17	2	96593170	96642787	-0.000618802	0.00164408	0.706848	18460	0.926893	No
Breast-MammaryTissue	395	FER1L5	ENSG00000249715.10	2	96642837	96704885	-0.0169405	0.0126831	0.182471	18460	0.620885	No
Breast-MammaryTissue	395	LMAN2L	ENSG00000114988.11	2	96705929	96740064	-0.000365181	0.00196685	0.852806	18460	0.969256	No
Breast-MammaryTissue	395	CNNM4	ENSG00000158158.11	2	96760902	96811891	0.00250403	0.00325227	0.441827	18460	0.814716	No
Breast-MammaryTissue	395	RP11-353K11.1	ENSG00000273265.1	2	96812239	96813657	-0.00441568	0.00811842	0.586829	18460	0.881172	No
Breast-MammaryTissue	395	CNNM3	ENSG00000168763.15	2	96816245	96833911	-0.000906492	0.00262301	0.729844	18460	0.933212	No
Breast-MammaryTissue	395	ANKRD23	ENSG00000163126.14	2	96824526	96844034	-0.00432863	0.00519006	0.404802	18460	0.7928	No
Breast-MammaryTissue	395	ANKRD39	ENSG00000213337.8	2	96836611	96858095	0.0022686	0.00235407	0.335824	18460	0.750704	No
Breast-MammaryTissue	395	SEMA4C	ENSG00000168758.10	2	96859716	96870757	0.00296167	0.00327515	0.366428	18460	0.772728	No
Breast-MammaryTissue	395	FAM178B	ENSG00000168754.14	2	96875882	96986592	0.00445498	0.00669898	0.506447	18460	0.842346	No
Breast-MammaryTissue	395	FAHD2B	ENSG00000144199.11	2	97083583	97094882	-0.00181042	0.00269764	0.502565	18460	0.840337	No
Breast-MammaryTissue	395	ANKRD36	ENSG00000135976.17	2	97113496	97264521	0.00258857	0.00366413	0.480341	18460	0.831075	No
Breast-MammaryTissue	395	AC159540.1	ENSG00000230606.10	2	97416165	97433527	0.0200727	0.0111514	0.0726667	18460	0.465518	No
Breast-MammaryTissue	395	ANKRD36B	ENSG00000196912.12	2	97492663	97589965	0.0102636	0.00507514	0.0438561	18460	0.39312	No
Breast-MammaryTissue	395	COX5B	ENSG00000135940.6	2	97646040	97648383	-0.00502459	0.0024742	0.0429846	18460	0.38964	No
Breast-MammaryTissue	395	ACTR1B	ENSG00000115073.7	2	97655963	97664107	-0.00258995	0.00187401	0.167786	18460	0.60424	No
Breast-MammaryTissue	395	LINC01125	ENSG00000228486.10	2	97664217	97703064	-0.00380891	0.00441078	0.388392	18460	0.783658	No
Breast-MammaryTissue	395	ZAP70	ENSG00000115085.13	2	97713560	97739862	0.0055271	0.00567382	0.330618	18460	0.745647	No
Breast-MammaryTissue	395	TMEM131	ENSG00000075568.16	2	97756340	97995891	-0.000989374	0.00162416	0.542788	18460	0.862298	No
Breast-MammaryTissue	395	VWA3B	ENSG00000168658.18	2	98087116	98313299	0.0101631	0.015219	0.504682	18460	0.841771	No
Breast-MammaryTissue	395	CNGA3	ENSG00000144191.11	2	98346155	98398601	0.000923176	0.0224461	0.967215	18460	0.99461	No
Breast-MammaryTissue	395	INPP4A	ENSG00000040933.15	2	98444854	98594390	-0.00480384	0.0019029	0.0120009	18460	0.23532	No
Breast-MammaryTissue	395	COA5	ENSG00000183513.8	2	98599310	98608515	0.00314896	0.00178585	0.0786713	18460	0.476973	No
Breast-MammaryTissue	395	UNC50	ENSG00000115446.11	2	98608579	98618515	0.000645584	0.00172869	0.709024	18460	0.926964	No
Breast-MammaryTissue	395	MGAT4A	ENSG00000071073.12	2	98619106	98731126	-0.00160166	0.00340463	0.638318	18460	0.90182	No
Breast-MammaryTissue	395	AC109826.1	ENSG00000226791.6	2	98761938	98772920	0.0270498	0.0127914	0.0351198	18460	0.358507	No
Breast-MammaryTissue	395	KIAA1211L	ENSG00000196872.11	2	98793846	98936259	0.00681931	0.0057018	0.232459	18460	0.672735	No
Breast-MammaryTissue	395	TSGA10	ENSG00000135951.14	2	98997261	99154954	0.00565274	0.00461	0.2209	18460	0.661231	No
Breast-MammaryTissue	395	C2orf15	ENSG00000273045.5	2	99141573	99151487	0.002737	0.00599021	0.648	18460	0.905652	No
Breast-MammaryTissue	395	LIPT1	ENSG00000144182.16	2	99154965	99163157	-0.00515543	0.00351578	0.14339	18460	0.57342	No
Breast-MammaryTissue	395	MITD1	ENSG00000158411.11	2	99161427	99181058	0.0012528	0.00210848	0.552755	18460	0.867307	No
Breast-MammaryTissue	395	MRPL30	ENSG00000185414.19	2	99181079	99197626	-0.00287424	0.00178475	0.108147	18460	0.525908	No
Breast-MammaryTissue	395	LYG1	ENSG00000144214.9	2	99284238	99304742	-0.00339792	0.00467948	0.468213	18460	0.825381	No
Breast-MammaryTissue	395	RP11-111H13.1	ENSG00000241962.9	2	99307442	99322741	0.00418666	0.0113744	0.713024	18460	0.92771	No
Breast-MammaryTissue	395	TXNDC9	ENSG00000115514.11	2	99318982	99340702	-0.00445113	0.00225631	0.0492623	18460	0.412044	No
Breast-MammaryTissue	395	EIF5B	ENSG00000158417.10	2	99337353	99400474	-0.000135699	0.00290939	0.962824	18460	0.993723	No
Breast-MammaryTissue	395	REV1	ENSG00000135945.9	2	99401327	99490035	0.00131021	0.00184803	0.478783	18460	0.830792	No
Breast-MammaryTissue	395	AFF3	ENSG00000144218.18	2	99545419	100142739	0.00653599	0.00635466	0.304365	18460	0.726387	No
Breast-MammaryTissue	395	LONRF2	ENSG00000170500.12	2	100273291	100322733	0.00560874	0.00754957	0.457996	18460	0.8212	No
Breast-MammaryTissue	395	CHST10	ENSG00000115526.10	2	100391860	100417656	0.00536771	0.00343379	0.118852	18460	0.540132	No
Breast-MammaryTissue	395	PDCL3	ENSG00000115539.13	2	100562690	100576735	7.06725e-05	0.00228975	0.975394	18460	0.995402	No
Breast-MammaryTissue	395	NPAS2	ENSG00000170485.16	2	100820152	100996829	-0.00619858	0.00565459	0.273698	18460	0.704809	No
Breast-MammaryTissue	395	RPL31	ENSG00000071082.10	2	101002245	101024032	-0.00438143	0.00248273	0.0784221	18460	0.476973	No
Breast-MammaryTissue	395	TBC1D8	ENSG00000204634.12	2	101007617	101252801	-0.00191136	0.00423661	0.65214	18460	0.906424	No
Breast-MammaryTissue	395	TBC1D8-AS1	ENSG00000272902.2	2	101151660	101155412	0.00451846	0.00754917	0.549845	18460	0.866349	No
Breast-MammaryTissue	395	CNOT11	ENSG00000158435.7	2	101252867	101270316	0.00186117	0.00167653	0.267656	18460	0.700409	No
Breast-MammaryTissue	395	RNF149	ENSG00000163162.8	2	101271219	101308701	0.00152646	0.00207805	0.463065	18460	0.823162	No
Breast-MammaryTissue	395	RFX8	ENSG00000196460.12	2	101397361	101474703	0.00169401	0.00816732	0.8358	18460	0.966211	No
Breast-MammaryTissue	395	MAP4K4	ENSG00000071054.16	2	101696850	101894689	-0.00297	0.00245156	0.226481	18460	0.66627	No
Breast-MammaryTissue	395	LINC01127	ENSG00000281162.2	2	101962056	101987167	0.01061	0.012768	0.406513	18460	0.793334	No
Breast-MammaryTissue	395	IL1R2	ENSG00000115590.13	2	101991844	102028544	0.0177347	0.00962651	0.066229	18460	0.45266	No
Breast-MammaryTissue	395	IL1R1	ENSG00000115594.11	2	102064544	102179874	0.0061225	0.00397411	0.124262	18460	0.549434	No
Breast-MammaryTissue	395	IL1RL2	ENSG00000115598.9	2	102186973	102240002	0.00892276	0.00668927	0.183053	18460	0.621284	No
Breast-MammaryTissue	395	IL1RL1	ENSG00000115602.16	2	102311502	102352037	-0.00588547	0.0111428	0.597685	18460	0.885076	No
Breast-MammaryTissue	395	IL18R1	ENSG00000115604.10	2	102355929	102398775	-0.00680488	0.00496258	0.171125	18460	0.607283	No
Breast-MammaryTissue	395	IL18RAP	ENSG00000115607.9	2	102418689	102452565	-0.00377143	0.0066299	0.569799	18460	0.875025	No
Breast-MammaryTissue	395	SLC9A2	ENSG00000115616.2	2	102619707	102711318	0.00148456	0.0149574	0.920991	18460	0.984688	No
Breast-MammaryTissue	395	MFSD9	ENSG00000135953.10	2	102715840	102736888	-0.00347566	0.00283965	0.221735	18460	0.662737	No
Breast-MammaryTissue	395	TMEM182	ENSG00000170417.15	2	102736905	103019900	0.00394418	0.00528442	0.455908	18460	0.820547	No
Breast-MammaryTissue	395	POU3F3	ENSG00000198914.3	2	104855511	104858574	0.0230685	0.0194497	0.236352	18460	0.676119	No
Breast-MammaryTissue	395	MRPS9	ENSG00000135972.8	2	105037983	105099960	0.000874104	0.00210766	0.67858	18460	0.916753	No
Breast-MammaryTissue	395	LINC01918	ENSG00000226508.1	2	105144113	105145424	0.0212226	0.014975	0.15726	18460	0.592097	No
Breast-MammaryTissue	395	GPR45	ENSG00000135973.2	2	105241743	105243049	0.0210068	0.0169746	0.216664	18460	0.658886	No
Breast-MammaryTissue	395	RP11-332H14.1	ENSG00000272861.1	2	105249404	105249794	0.00451239	0.0140198	0.747739	18460	0.939831	No
Breast-MammaryTissue	395	TGFBRAP1	ENSG00000135966.12	2	105264391	105330034	0.00170097	0.00192977	0.378649	18460	0.778274	No
Breast-MammaryTissue	395	RP11-332H14.2	ENSG00000272994.1	2	105334027	105337358	-0.00307553	0.00377264	0.415467	18460	0.797992	No
Breast-MammaryTissue	395	C2orf49	ENSG00000135974.9	2	105337476	105349211	-0.00105289	0.00191131	0.582051	18460	0.87931	No
Breast-MammaryTissue	395	FHL2	ENSG00000115641.18	2	105357712	105438513	0.00494328	0.0050214	0.325536	18460	0.741975	No
Breast-MammaryTissue	395	NCK2	ENSG00000071051.13	2	105744897	105894274	0.00528002	0.002063	0.0108793	18460	0.228347	No
Breast-MammaryTissue	395	C2orf40	ENSG00000119147.9	2	106063246	106078159	-0.00896442	0.0071704	0.212011	18460	0.65207	No
Breast-MammaryTissue	395	UXS1	ENSG00000115652.14	2	106093303	106194339	0.00273596	0.00262628	0.298197	18460	0.722357	No
Breast-MammaryTissue	395	RGPD3	ENSG00000153165.18	2	106391396	106468376	0.00737059	0.00997573	0.460461	18460	0.821667	No
Breast-MammaryTissue	395	ST6GAL2	ENSG00000144057.15	2	106801600	106887108	0.00290004	0.0145644	0.842278	18460	0.967214	No
Breast-MammaryTissue	395	LINC01886	ENSG00000224568.1	2	107529487	107556326	0.0368217	0.015221	0.0160347	18460	0.260935	No
Breast-MammaryTissue	395	SLC5A7	ENSG00000115665.8	2	107986523	108013994	-0.0164911	0.0197636	0.40458	18460	0.792782	No
Breast-MammaryTissue	395	SULT1C2	ENSG00000198203.9	2	108288639	108309915	0.0166537	0.0289426	0.565366	18460	0.872046	No
Breast-MammaryTissue	395	SULT1C4	ENSG00000198075.9	2	108378012	108388057	0.00128825	0.00584486	0.825674	18460	0.962733	No
Breast-MammaryTissue	395	GCC2	ENSG00000135968.20	2	108448561	108509398	-0.00264577	0.00255359	0.300827	18460	0.723596	No
Breast-MammaryTissue	395	LIMS1	ENSG00000169756.16	2	108534355	108687246	-0.00431248	0.00311586	0.167174	18460	0.603877	No
Breast-MammaryTissue	395	RANBP2	ENSG00000153201.15	2	108719481	108785811	-0.00138136	0.00187939	0.462798	18460	0.823162	No
Breast-MammaryTissue	395	CCDC138	ENSG00000163006.11	2	108786757	108885477	0.0032895	0.00455621	0.470758	18460	0.826996	No
Breast-MammaryTissue	395	EDAR	ENSG00000135960.9	2	108894471	108989372	0.0169677	0.0177859	0.340704	18460	0.753401	No
Breast-MammaryTissue	395	SH3RF3-AS1	ENSG00000259863.1	2	109127327	109128930	0.00539009	0.00711253	0.449031	18460	0.817973	No
Breast-MammaryTissue	395	SH3RF3	ENSG00000172985.10	2	109129348	109504632	0.011728	0.00466437	0.0123441	18460	0.237358	No
Breast-MammaryTissue	395	SEPT10	ENSG00000186522.14	2	109542982	109614206	-0.00270227	0.00214043	0.207563	18460	0.647283	No
Breast-MammaryTissue	395	SOWAHC	ENSG00000198142.4	2	109614334	109618990	0.00173782	0.00302624	0.566145	18460	0.87269	No
Breast-MammaryTissue	395	RP11-506F3.1	ENSG00000282033.1	2	109758799	109760364	0.0294699	0.0167741	0.0797601	18460	0.479131	No
Breast-MammaryTissue	395	LINC01123	ENSG00000204588.5	2	109988395	109996140	0.00336281	0.0095435	0.724762	18460	0.931163	No
Breast-MammaryTissue	395	MALL	ENSG00000144063.3	2	110083870	110116566	0.0068699	0.00703484	0.329423	18460	0.744964	No
Breast-MammaryTissue	395	NPHP1	ENSG00000144061.12	2	110122311	110205066	0.00844896	0.00342178	0.0139898	18460	0.24808	No
Breast-MammaryTissue	395	LINC00116	ENSG00000175701.10	2	110211529	110245311	-3.10879e-05	0.00360641	0.993127	18460	0.999181	No
Breast-MammaryTissue	395	LINC01106	ENSG00000175772.10	2	110375138	110383111	0.00684594	0.00836431	0.413611	18460	0.797153	No
Breast-MammaryTissue	395	LIMS4	ENSG00000256671.6	2	110446640	110473075	-0.00543419	0.0145569	0.709132	18460	0.926964	No
Breast-MammaryTissue	395	BUB1	ENSG00000169679.14	2	110637698	110678114	-0.0132302	0.00853133	0.121804	18460	0.544968	No
Breast-MammaryTissue	395	ACOXL	ENSG00000153093.18	2	110732573	111118222	-0.0117723	0.0105289	0.264244	18460	0.698647	No
Breast-MammaryTissue	395	BCL2L11	ENSG00000153094.22	2	111119378	111168447	0.00259301	0.00352933	0.462982	18460	0.823162	No
Breast-MammaryTissue	395	AC108463.1	ENSG00000230499.1	2	111195963	111206494	0.00502583	0.014682	0.732309	18460	0.93398	No
Breast-MammaryTissue	395	MIR4435-2HG	ENSG00000172965.14	2	111196350	111495100	-0.00271786	0.00438006	0.535302	18460	0.858201	No
Breast-MammaryTissue	395	RP11-181E10.3	ENSG00000271590.1	2	111210995	111212476	-0.015789	0.0106506	0.139063	18460	0.568699	No
Breast-MammaryTissue	395	AC017002.1	ENSG00000240350.2	2	111491273	111570974	-0.00318331	0.0171978	0.853251	18460	0.969256	No
Breast-MammaryTissue	395	ANAPC1	ENSG00000153107.11	2	111766271	111884690	-0.001856	0.00201776	0.358256	18460	0.766102	No
Breast-MammaryTissue	395	MERTK	ENSG00000153208.16	2	111898479	112029561	0.0014224	0.00545176	0.794309	18460	0.953544	No
Breast-MammaryTissue	395	TMEM87B	ENSG00000153214.9	2	112055223	112119318	0.00703387	0.00272599	0.0102531	18460	0.221891	No
Breast-MammaryTissue	395	FBLN7	ENSG00000144152.12	2	112138385	112188216	-0.0116117	0.00601794	0.0544256	18460	0.422609	No
Breast-MammaryTissue	395	ZC3H8	ENSG00000144161.12	2	112211525	112255136	-0.00136928	0.00240064	0.568762	18460	0.874363	No
Breast-MammaryTissue	395	ZC3H6	ENSG00000188177.13	2	112275594	112340063	-0.00226746	0.00246754	0.358733	18460	0.76646	No
Breast-MammaryTissue	395	RGPD8	ENSG00000169629.11	2	112370092	112434488	-0.00624352	0.00699646	0.372763	18460	0.775145	No
Breast-MammaryTissue	395	TTL	ENSG00000114999.7	2	112482154	112541739	0.00212986	0.00301307	0.480087	18460	0.831075	No
Breast-MammaryTissue	395	POLR1B	ENSG00000125630.15	2	112541915	112577150	-0.00157718	0.00353005	0.655287	18460	0.907813	No
Breast-MammaryTissue	395	CHCHD5	ENSG00000125611.15	2	112584240	112589275	-0.00452884	0.00231798	0.0514732	18460	0.418404	No
Breast-MammaryTissue	395	AC012442.6	ENSG00000228251.1	2	112590796	112591939	0.00028156	0.0120338	0.981346	18460	0.996186	No
Breast-MammaryTissue	395	AC079922.3	ENSG00000237753.1	2	112641832	112645690	0.00100835	0.00597177	0.866004	18460	0.971266	No
Breast-MammaryTissue	395	SLC20A1	ENSG00000144136.10	2	112645857	112663827	0.00458251	0.00336809	0.174472	18460	0.612016	No
Breast-MammaryTissue	395	CKAP2L	ENSG00000169607.12	2	112736607	112764677	-0.000459816	0.0146152	0.974918	18460	0.995402	No
Breast-MammaryTissue	395	IL1B	ENSG00000125538.11	2	112829751	112836903	-0.000161256	0.0151236	0.991498	18460	0.999045	No
Breast-MammaryTissue	395	IL1RN	ENSG00000136689.18	2	113107214	113134016	0.00457639	0.0143951	0.750728	18460	0.940767	No
Breast-MammaryTissue	395	PSD4	ENSG00000125637.15	2	113157325	113209396	-0.00553488	0.00457225	0.226839	18460	0.666373	No
Breast-MammaryTissue	395	PAX8	ENSG00000125618.16	2	113215997	113278950	0.0108783	0.0155191	0.483763	18460	0.832547	No
Breast-MammaryTissue	395	IGKV1OR2-108	ENSG00000231292.6	2	113406396	113406872	0.00695487	0.0142642	0.626136	18460	0.897045	No
Breast-MammaryTissue	395	CBWD2	ENSG00000136682.14	2	113437691	113496189	-0.0043422	0.00231958	0.0619918	18460	0.44407	No
Breast-MammaryTissue	395	FOXD4L1	ENSG00000184492.6	2	113498665	113501155	-0.0199913	0.0162058	0.218133	18460	0.65979	No
Breast-MammaryTissue	395	PGM5P4-AS1	ENSG00000231943.7	2	113527568	113542672	0.00986228	0.0122502	0.421292	18460	0.802873	No
Breast-MammaryTissue	395	FAM138B	ENSG00000226516.7	2	113577382	113578852	-0.00596508	0.0169603	0.725255	18460	0.931163	No
Breast-MammaryTissue	395	RABL2A	ENSG00000144134.18	2	113627229	113643396	-0.00195277	0.00292313	0.50452	18460	0.841771	No
Breast-MammaryTissue	395	AC017074.2	ENSG00000227359.1	2	113677702	113704078	0.0141928	0.011296	0.209743	18460	0.649858	No
Breast-MammaryTissue	395	SLC35F5	ENSG00000115084.13	2	113712792	113756823	-0.00227698	0.0022006	0.301475	18460	0.723596	No
Breast-MammaryTissue	395	AC104653.1	ENSG00000228857.2	2	113831120	113843356	-0.0150716	0.0129538	0.245373	18460	0.682875	No
Breast-MammaryTissue	395	RP11-141B14.1	ENSG00000270019.1	2	113888203	113889750	-0.0170104	0.0145401	0.242791	18460	0.680477	No
Breast-MammaryTissue	395	ACTR3	ENSG00000115091.11	2	113889960	113962596	-0.00193594	0.00229346	0.399148	18460	0.789751	No
Breast-MammaryTissue	395	LINC01191	ENSG00000234199.2	2	113979569	114007302	0.0086093	0.0174088	0.621218	18460	0.895637	No
Breast-MammaryTissue	395	DDX18	ENSG00000088205.12	2	117814650	117832379	-0.000955761	0.00163632	0.559511	18460	0.870743	No
Breast-MammaryTissue	395	AC009404.2	ENSG00000236255.1	2	117833937	117841658	-0.00920854	0.0052548	0.0805255	18460	0.480661	No
Breast-MammaryTissue	395	CCDC93	ENSG00000125633.10	2	117915478	118014133	0.000251674	0.00205336	0.902516	18460	0.97922	No
Breast-MammaryTissue	395	INSIG2	ENSG00000125629.14	2	118088452	118110997	0.00113506	0.00295877	0.701475	18460	0.924564	No
Breast-MammaryTissue	395	AC093901.1	ENSG00000226856.5	2	118132128	118186386	0.00985785	0.0164901	0.550333	18460	0.866504	No
Breast-MammaryTissue	395	LINC01956	ENSG00000258910.2	2	118833700	118835110	0.00486386	0.0163842	0.766736	18460	0.946505	No
Breast-MammaryTissue	395	EN1	ENSG00000163064.6	2	118842171	118847678	0.0104404	0.00846067	0.217981	18460	0.65979	No
Breast-MammaryTissue	395	MARCO	ENSG00000019169.10	2	118942166	118994660	-0.00625526	0.0130503	0.631993	18460	0.899784	No
Breast-MammaryTissue	395	C1QL2	ENSG00000144119.3	2	119156243	119158889	0.0105964	0.0157881	0.502531	18460	0.840337	No
Breast-MammaryTissue	395	STEAP3	ENSG00000115107.19	2	119223831	119265652	-0.00154983	0.00522877	0.767086	18460	0.946505	No
Breast-MammaryTissue	395	C2orf76	ENSG00000186132.14	2	119302225	119366828	-0.00206594	0.00242948	0.395668	18460	0.787412	No
Breast-MammaryTissue	395	DBI	ENSG00000155368.16	2	119366921	119372560	-0.0131801	0.00486774	0.00708809	18460	0.194134	No
Breast-MammaryTissue	395	TMEM37	ENSG00000171227.6	2	119429901	119438520	-0.0157065	0.00911206	0.0855894	18460	0.491288	No
Breast-MammaryTissue	395	SCTR	ENSG00000080293.9	2	119439843	119525301	-0.0188269	0.0124252	0.130563	18460	0.561043	No
Breast-MammaryTissue	395	CFAP221	ENSG00000163075.12	2	119544432	119662251	0.0206485	0.0142099	0.147035	18460	0.577258	No
Breast-MammaryTissue	395	TMEM177	ENSG00000144120.12	2	119679167	119686507	-0.00332469	0.00294375	0.259453	18460	0.694718	No
Breast-MammaryTissue	395	PTPN4	ENSG00000088179.8	2	119759631	119983818	0.0026558	0.00212861	0.212936	18460	0.653941	No
Breast-MammaryTissue	395	EPB41L5	ENSG00000115109.13	2	120013005	120179119	0.0052146	0.00231336	0.0247682	18460	0.315108	No
Breast-MammaryTissue	395	TMEM185B	ENSG00000226479.3	2	120221278	120223408	-0.00537315	0.00241483	0.0266743	18460	0.323315	No
Breast-MammaryTissue	395	RALB	ENSG00000144118.13	2	120240064	120294713	-0.00158776	0.0020784	0.445391	18460	0.816638	No
Breast-MammaryTissue	395	AC012363.13	ENSG00000235840.1	2	120319007	120326298	-0.0210802	0.01539	0.171593	18460	0.608095	No
Breast-MammaryTissue	395	INHBB	ENSG00000163083.5	2	120346143	120351808	0.00793666	0.00672013	0.238344	18460	0.676891	No
Breast-MammaryTissue	395	AC073257.2	ENSG00000237614.1	2	120542909	120544326	0.0110994	0.0121929	0.363242	18460	0.769767	No
Breast-MammaryTissue	395	GLI2	ENSG00000074047.21	2	120735623	120992653	-0.000140846	0.00525225	0.978621	18460	0.995681	No
Breast-MammaryTissue	395	TFCP2L1	ENSG00000115112.7	2	121216587	121285207	0.000813567	0.0122909	0.94726	18460	0.991005	No
Breast-MammaryTissue	395	CLASP1	ENSG00000074054.17	2	121337776	121649587	0.000870883	0.00191265	0.649138	18460	0.905965	No
Breast-MammaryTissue	395	NIFK	ENSG00000155438.11	2	121726945	121736923	-0.00146788	0.00223842	0.512379	18460	0.845719	No
Breast-MammaryTissue	395	TSN	ENSG00000211460.11	2	121737103	121767853	-0.000781244	0.00148412	0.598922	18460	0.885337	No
Breast-MammaryTissue	395	GYPC	ENSG00000136732.14	2	126655933	126696675	-0.00736226	0.00355988	0.0393176	18460	0.375662	No
Breast-MammaryTissue	395	BIN1	ENSG00000136717.14	2	127048027	127107355	0.00328489	0.00347166	0.344658	18460	0.755269	No
Breast-MammaryTissue	395	CYP27C1	ENSG00000186684.12	2	127184120	127220078	0.0187411	0.010121	0.0648588	18460	0.451438	No
Breast-MammaryTissue	395	ERCC3	ENSG00000163161.12	2	127257290	127294176	-0.000753995	0.00167202	0.652289	18460	0.906424	No
Breast-MammaryTissue	395	MAP3K2	ENSG00000169967.16	2	127298730	127388465	0.00446762	0.00169966	0.00892965	18460	0.211308	No
Breast-MammaryTissue	395	AC068282.3	ENSG00000236682.1	2	127389130	127400580	-0.0283957	0.030555	0.353317	18460	0.761766	No
Breast-MammaryTissue	395	PROC	ENSG00000115718.17	2	127418427	127429246	-0.0039271	0.0129446	0.761771	18460	0.943968	No
Breast-MammaryTissue	395	IWS1	ENSG00000163166.14	2	127436207	127526886	-0.00106295	0.00164849	0.519451	18460	0.849116	No
Breast-MammaryTissue	395	MYO7B	ENSG00000169994.18	2	127535802	127637728	-0.00494274	0.00858973	0.565351	18460	0.872046	No
Breast-MammaryTissue	395	LIMS2	ENSG00000072163.19	2	127638381	127681786	0.001092	0.00293612	0.710163	18460	0.927305	No
Breast-MammaryTissue	395	GPR17	ENSG00000144230.16	2	127645864	127652639	-0.00320283	0.0098874	0.746172	18460	0.939331	No
Breast-MammaryTissue	395	WDR33	ENSG00000136709.11	2	127701022	127811187	0.00022605	0.00131665	0.863778	18460	0.971037	No
Breast-MammaryTissue	395	POLR2D	ENSG00000144231.10	2	127843551	127858157	-0.00567419	0.00225539	0.0122943	18460	0.237135	No
Breast-MammaryTissue	395	AMMECR1L	ENSG00000144233.9	2	127861630	127885922	-0.00100835	0.00187675	0.59139	18460	0.882257	No
Breast-MammaryTissue	395	RP11-395A13.2	ENSG00000272667.1	2	127886556	127887185	0.00853595	0.00486493	0.0801508	18460	0.479761	No
Breast-MammaryTissue	395	SAP130	ENSG00000136715.17	2	127941217	128028120	-0.000107883	0.00206549	0.958372	18460	0.99266	No
Breast-MammaryTissue	395	UGGT1	ENSG00000136731.12	2	128091200	128195677	-0.00171889	0.00177911	0.334592	18460	0.749297	No
Breast-MammaryTissue	395	HS6ST1	ENSG00000136720.6	2	128236716	128318577	0.00824679	0.00369828	0.026349	18460	0.321907	No
Breast-MammaryTissue	395	LINC01856	ENSG00000237574.1	2	129923177	129946703	-0.00160018	0.0169637	0.924898	18460	0.986285	No
Breast-MammaryTissue	395	RAB6C	ENSG00000222014.5	2	129980467	129982738	-0.000556246	0.0114059	0.96113	18460	0.993317	No
Breast-MammaryTissue	395	CCDC74B	ENSG00000152076.18	2	130139418	130145134	-0.00141738	0.00756575	0.851495	18460	0.969256	No
Breast-MammaryTissue	395	SMPD4	ENSG00000136699.19	2	130151392	130182626	-0.00284799	0.00155018	0.0669758	18460	0.454716	No
Breast-MammaryTissue	395	MZT2B	ENSG00000152082.13	2	130182751	130190729	-0.00135932	0.00224424	0.545087	18460	0.86313	No
Breast-MammaryTissue	395	TUBA3E	ENSG00000152086.8	2	130191743	130198461	-0.00966899	0.0199605	0.628382	18460	0.898256	No
Breast-MammaryTissue	395	CCDC115	ENSG00000136710.9	2	130338241	130342224	0.00214786	0.00202717	0.290041	18460	0.716467	No
Breast-MammaryTissue	395	IMP4	ENSG00000136718.9	2	130342350	130346624	-0.00652237	0.00178266	0.000289909	18460	0.0482138	Yes
Breast-MammaryTissue	395	PTPN18	ENSG00000072135.12	2	130356007	130375409	-0.00103925	0.00218268	0.634258	18460	0.900162	No
Breast-MammaryTissue	395	POTEJ	ENSG00000222038.3	2	130611481	130658091	0.0144658	0.00973133	0.137986	18460	0.567472	No
Breast-MammaryTissue	395	ARHGEF4	ENSG00000136002.18	2	130913986	131047263	0.0032191	0.00604499	0.594681	18460	0.883386	No
Breast-MammaryTissue	395	FAM168B	ENSG00000152102.17	2	131047876	131093460	-0.00223421	0.0019785	0.259522	18460	0.694718	No
Breast-MammaryTissue	395	PLEKHB2	ENSG00000115762.16	2	131104847	131353709	-0.000883043	0.00270883	0.744617	18460	0.938413	No
Breast-MammaryTissue	395	POTEE	ENSG00000188219.14	2	131218067	131265278	0.00421205	0.00984155	0.668908	18460	0.913587	No
Breast-MammaryTissue	395	WTH3DI	ENSG00000233087.7	2	131361111	131364142	-0.012217	0.0145152	0.400514	18460	0.790767	No
Breast-MammaryTissue	395	RP11-109E12.1	ENSG00000273073.1	2	131461821	131463615	0.00877527	0.0160372	0.584581	18460	0.880584	No
Breast-MammaryTissue	395	MZT2A	ENSG00000173272.15	2	131464900	131492743	-0.00352631	0.00338757	0.29857	18460	0.722454	No
Breast-MammaryTissue	395	TUBA3D	ENSG00000075886.10	2	131476093	131482934	-0.00825556	0.0114586	0.471687	18460	0.827615	No
Breast-MammaryTissue	395	CCDC74A	ENSG00000163040.14	2	131527833	131533666	0.00836329	0.00661805	0.207123	18460	0.646735	No
Breast-MammaryTissue	395	LINC01087	ENSG00000224559.2	2	131637025	131649615	0.0270062	0.0198811	0.175161	18460	0.612401	No
Breast-MammaryTissue	395	GPR39	ENSG00000183840.6	2	132416574	132646559	0.0208309	0.0142176	0.143724	18460	0.573696	No
Breast-MammaryTissue	395	LYPD1	ENSG00000150551.10	2	132644853	132671579	0.00291354	0.0131184	0.824361	18460	0.962266	No
Breast-MammaryTissue	395	NCKAP5	ENSG00000176771.16	2	132671799	133568463	0.00959244	0.00534035	0.0732685	18460	0.466875	No
Breast-MammaryTissue	395	MGAT5	ENSG00000152127.8	2	134119983	134454621	-9.75463e-05	0.00306481	0.974626	18460	0.995402	No
Breast-MammaryTissue	395	TMEM163	ENSG00000152128.13	2	134455759	134719000	-0.0144331	0.00988421	0.145072	18460	0.573822	No
Breast-MammaryTissue	395	ACMSD	ENSG00000153086.13	2	134838547	134902034	0.00075967	0.0149608	0.95953	18460	0.99324	No
Breast-MammaryTissue	395	CCNT2	ENSG00000082258.12	2	134918235	134959342	0.000565217	0.00198094	0.775551	18460	0.949554	No
Breast-MammaryTissue	395	RAB3GAP1	ENSG00000115839.17	2	135052265	135176394	-0.000801352	0.00139308	0.565478	18460	0.87208	No
Breast-MammaryTissue	395	ZRANB3	ENSG00000121988.17	2	135136916	135531236	0.00335784	0.00310562	0.280301	18460	0.709255	No
Breast-MammaryTissue	395	R3HDM1	ENSG00000048991.16	2	135531455	135725270	-0.00325859	0.00201257	0.106267	18460	0.522921	No
Breast-MammaryTissue	395	UBXN4	ENSG00000144224.16	2	135741619	135785055	0.00132326	0.00135858	0.330688	18460	0.745647	No
Breast-MammaryTissue	395	MCM6	ENSG00000076003.4	2	135839626	135876426	0.00256832	0.00323577	0.427858	18460	0.807015	No
Breast-MammaryTissue	395	DARS	ENSG00000115866.10	2	135906677	135985877	-0.00268856	0.00167995	0.110361	18460	0.528702	No
Breast-MammaryTissue	395	CXCR4	ENSG00000121966.6	2	136114349	136118165	0.0100052	0.00676005	0.139705	18460	0.569508	No
Breast-MammaryTissue	395	THSD7B	ENSG00000144229.11	2	136765545	137677717	-0.00499076	0.00915609	0.586027	18460	0.88116	No
Breast-MammaryTissue	395	HNMT	ENSG00000150540.13	2	137964020	138016364	0.00430875	0.00333257	0.196838	18460	0.636898	No
Breast-MammaryTissue	395	AC097721.2	ENSG00000228043.5	2	138418284	138501698	0.00081555	0.00821042	0.920929	18460	0.984688	No
Breast-MammaryTissue	395	SPOPL	ENSG00000144228.8	2	138501801	138573547	-0.000818287	0.00243462	0.736981	18460	0.93532	No
Breast-MammaryTissue	395	RP11-231E19.1	ENSG00000260059.1	2	138599663	138602426	0.0325267	0.0153742	0.0350348	18460	0.358388	No
Breast-MammaryTissue	395	AC092620.3	ENSG00000237772.1	2	138604510	138613167	0.0386789	0.0165106	0.0196715	18460	0.284219	No
Breast-MammaryTissue	395	LRP1B	ENSG00000168702.17	2	140231423	142131701	-0.0146892	0.00975134	0.132816	18460	0.56356	No
Breast-MammaryTissue	395	KYNU	ENSG00000115919.14	2	142877498	143055832	-0.00183583	0.00894124	0.837433	18460	0.966569	No
Breast-MammaryTissue	395	ARHGAP15	ENSG00000075884.13	2	143091362	143768352	0.00356676	0.0041136	0.386464	18460	0.782852	No
Breast-MammaryTissue	395	GTDC1	ENSG00000121964.14	2	143938068	144332568	-0.000303526	0.0022559	0.893042	18460	0.977613	No
Breast-MammaryTissue	395	ZEB2	ENSG00000169554.18	2	144364364	144524583	0.000914425	0.00295304	0.756996	18460	0.942211	No
Breast-MammaryTissue	395	LINC01412	ENSG00000232606.1	2	144566435	144579434	0.0178651	0.0161132	0.268264	18460	0.700843	No
Breast-MammaryTissue	395	TEX41	ENSG00000226674.8	2	144667967	145262988	0.00687611	0.00603184	0.255031	18460	0.690387	No
Breast-MammaryTissue	395	ACVR2A	ENSG00000121989.14	2	147844517	147930396	0.00848522	0.00245846	0.000621482	18460	0.0706648	No
Breast-MammaryTissue	395	ORC4	ENSG00000115947.13	2	147930827	148020763	0.00128775	0.0018502	0.486858	18460	0.833175	No
Breast-MammaryTissue	395	MBD5	ENSG00000204406.12	2	148021011	148516971	-0.00230697	0.00199333	0.247872	18460	0.685237	No
Breast-MammaryTissue	395	EPC2	ENSG00000135999.11	2	148644440	148787568	-0.00231448	0.00218478	0.290117	18460	0.716501	No
Breast-MammaryTissue	395	KIF5C	ENSG00000168280.16	2	148875250	149026759	-0.00142894	0.00758451	0.850663	18460	0.968985	No
Breast-MammaryTissue	395	LYPD6B	ENSG00000150556.16	2	149038107	149215262	0.017434	0.0176123	0.322874	18460	0.740589	No
Breast-MammaryTissue	395	LYPD6	ENSG00000187123.14	2	149329985	149474148	-0.00232754	0.0105085	0.824831	18460	0.962449	No
Breast-MammaryTissue	395	MMADHC	ENSG00000168288.12	2	149569634	149587195	-0.00346766	0.00150594	0.021848	18460	0.298518	No
Breast-MammaryTissue	395	RND3	ENSG00000115963.13	2	150468195	150539011	-0.00557359	0.00538548	0.301373	18460	0.723596	No
Breast-MammaryTissue	395	RBM43	ENSG00000184898.6	2	151247940	151261879	-0.00220917	0.00337598	0.513271	18460	0.846096	No
Breast-MammaryTissue	395	NMI	ENSG00000123609.10	2	151270465	151290057	-0.00382357	0.00263736	0.147963	18460	0.579053	No
Breast-MammaryTissue	395	TNFAIP6	ENSG00000123610.4	2	151357592	151380048	-0.00215006	0.00932515	0.817779	18460	0.960415	No
Breast-MammaryTissue	395	RIF1	ENSG00000080345.17	2	151409883	151508004	-0.000558598	0.00182054	0.759143	18460	0.942864	No
Breast-MammaryTissue	395	NEB	ENSG00000183091.19	2	151485336	151734487	0.0039658	0.00782842	0.612742	18460	0.891558	No
Breast-MammaryTissue	395	ARL5A	ENSG00000162980.16	2	151788984	151828492	1.76235e-05	0.00194453	0.992774	18460	0.999181	No
Breast-MammaryTissue	395	CACNB4	ENSG00000182389.19	2	151832768	152099475	0.0133715	0.0059415	0.0249981	18460	0.315928	No
Breast-MammaryTissue	395	STAM2	ENSG00000115145.9	2	152116801	152175992	0.00286792	0.0018325	0.118424	18460	0.53917	No
Breast-MammaryTissue	395	FMNL2	ENSG00000157827.19	2	152335237	152649834	0.000502711	0.00296864	0.865621	18460	0.971225	No
Breast-MammaryTissue	395	PRPF40A	ENSG00000196504.15	2	152651593	152717892	-0.000391015	0.0012985	0.763485	18460	0.945183	No
Breast-MammaryTissue	395	ARL6IP6	ENSG00000177917.10	2	152717998	152761253	0.00189542	0.00282385	0.502496	18460	0.840337	No
Breast-MammaryTissue	395	RPRM	ENSG00000177519.3	2	153477338	153478808	0.0174132	0.0144587	0.229223	18460	0.669092	No
Breast-MammaryTissue	395	GALNT13	ENSG00000144278.14	2	153871913	154453849	0.0126239	0.0090851	0.165506	18460	0.603112	No
Breast-MammaryTissue	395	KCNJ3	ENSG00000162989.4	2	154698299	154858352	-0.0104722	0.019285	0.58744	18460	0.881172	No
Breast-MammaryTissue	395	LINC01876	ENSG00000226383.6	2	156011530	156254950	-0.0236898	0.0176511	0.180375	18460	0.618564	No
Breast-MammaryTissue	395	NR4A2	ENSG00000153234.13	2	156324432	156342348	0.0187176	0.00982354	0.0574987	18460	0.431943	No
Breast-MammaryTissue	395	GPD2	ENSG00000115159.15	2	156435290	156613735	-0.00327288	0.00279875	0.242986	18460	0.680688	No
Breast-MammaryTissue	395	GALNT5	ENSG00000136542.8	2	157257598	157314211	-0.00440433	0.0127974	0.730921	18460	0.93337	No
Breast-MammaryTissue	395	ERMN	ENSG00000136541.14	2	157318625	157327713	-0.000258102	0.00970129	0.978789	18460	0.995681	No
Breast-MammaryTissue	395	CYTIP	ENSG00000115165.9	2	157414619	157488961	0.00155224	0.00563319	0.783044	18460	0.951458	No
Breast-MammaryTissue	395	ACVR1C	ENSG00000123612.15	2	157526767	157629005	-0.0290852	0.0102827	0.0049283	18460	0.168217	No
Breast-MammaryTissue	395	AC019186.1	ENSG00000234584.1	2	157725708	157736005	-0.0217634	0.0137119	0.113317	18460	0.532002	No
Breast-MammaryTissue	395	ACVR1	ENSG00000115170.13	2	157736444	157875862	-0.00233642	0.00318509	0.463685	18460	0.823162	No
Breast-MammaryTissue	395	UPP2	ENSG00000007001.12	2	157876702	158136154	0.00149162	0.0131392	0.909676	18460	0.980953	No
Breast-MammaryTissue	395	RP11-546J1.1	ENSG00000270557.1	2	157877683	157878565	-0.0195795	0.0132725	0.141005	18460	0.570633	No
Breast-MammaryTissue	395	RP11-1152H14.1	ENSG00000271320.1	2	157917712	157918371	-0.0180901	0.012101	0.135779	18460	0.566308	No
Breast-MammaryTissue	395	CCDC148	ENSG00000153237.17	2	158171081	158456753	0.0111079	0.00784419	0.157589	18460	0.592648	No
Breast-MammaryTissue	395	PKP4	ENSG00000144283.21	2	158456964	158682879	0.00193397	0.00267498	0.470144	18460	0.826711	No
Breast-MammaryTissue	395	DAPL1	ENSG00000163331.11	2	158795317	158853754	0.0130755	0.0157463	0.406851	18460	0.793395	No
Breast-MammaryTissue	395	TANC1	ENSG00000115183.14	2	158968671	159232659	0.00543772	0.00275583	0.0492136	18460	0.411991	No
Breast-MammaryTissue	395	WDSUB1	ENSG00000196151.10	2	159235793	159286799	-0.0027492	0.00262786	0.296157	18460	0.720393	No
Breast-MammaryTissue	395	BAZ2B	ENSG00000123636.17	2	159318979	159615560	0.000277557	0.00213828	0.896792	18460	0.977776	No
Breast-MammaryTissue	395	AC009961.3	ENSG00000226266.6	2	159670708	159712435	-0.0104059	0.0101998	0.308294	18460	0.729016	No
Breast-MammaryTissue	395	MARCH7	ENSG00000136536.14	2	159712457	159768629	0.00112636	0.00154495	0.466422	18460	0.824096	No
Breast-MammaryTissue	395	CD302	ENSG00000241399.6	2	159771028	159798255	-0.00510236	0.00332842	0.126132	18460	0.55253	No
Breast-MammaryTissue	395	LY75	ENSG00000054219.10	2	159803355	159904749	0.00486118	0.00518982	0.349532	18460	0.758987	No
Breast-MammaryTissue	395	PLA2R1	ENSG00000153246.12	2	159932006	160062610	0.0130698	0.00444755	0.00350139	18460	0.149075	No
Breast-MammaryTissue	395	ITGB6	ENSG00000115221.10	2	160099666	160271888	0.0126589	0.0106269	0.234331	18460	0.67436	No
Breast-MammaryTissue	395	RBMS1	ENSG00000153250.19	2	160272151	160493794	0.000504927	0.00199762	0.800589	18460	0.955455	No
Breast-MammaryTissue	395	TANK	ENSG00000136560.13	2	161136908	161236221	0.00456709	0.00252808	0.071639	18460	0.463692	No
Breast-MammaryTissue	395	LINC01806	ENSG00000227403.1	2	161244739	161249050	-0.002863	0.0221677	0.897307	18460	0.977776	No
Breast-MammaryTissue	395	PSMD14	ENSG00000115233.11	2	161308038	161411717	-0.00202753	0.00220429	0.358268	18460	0.766102	No
Breast-MammaryTissue	395	DPP4	ENSG00000197635.9	2	161992241	162074542	0.00152548	0.00818627	0.852274	18460	0.969256	No
Breast-MammaryTissue	395	FAP	ENSG00000078098.13	2	162173723	162245151	-0.000942664	0.00691233	0.891599	18460	0.977372	No
Breast-MammaryTissue	395	IFIH1	ENSG00000115267.5	2	162267079	162318703	-0.0029057	0.00344224	0.399137	18460	0.789751	No
Breast-MammaryTissue	395	GCA	ENSG00000115271.10	2	162318840	162371406	0.00260507	0.00285875	0.362745	18460	0.769455	No
Breast-MammaryTissue	395	FIGN	ENSG00000182263.13	2	163593396	163736012	0.00724102	0.00478314	0.130907	18460	0.561889	No
Breast-MammaryTissue	395	GRB14	ENSG00000115290.9	2	164492816	164621848	0.0232912	0.0085789	0.00693696	18460	0.191988	No
Breast-MammaryTissue	395	COBLL1	ENSG00000082438.15	2	164653624	164843679	0.00955017	0.00293588	0.00124643	18460	0.0925154	No
Breast-MammaryTissue	395	SLC38A11	ENSG00000169507.9	2	164896186	164955525	0.0113765	0.00986254	0.249443	18460	0.686374	No
Breast-MammaryTissue	395	SCN3A	ENSG00000153253.16	2	165087522	165204067	-0.0108571	0.00868399	0.211995	18460	0.65207	No
Breast-MammaryTissue	395	SCN2A	ENSG00000136531.15	2	165208262	165392310	0.039233	0.00922584	2.67531e-05	18460	0.0190858	Yes
Breast-MammaryTissue	395	CSRNP3	ENSG00000178662.15	2	165469647	165689407	0.020025	0.00643001	0.00198633	18460	0.115284	No
Breast-MammaryTissue	395	GALNT3	ENSG00000115339.13	2	165747591	165794682	0.0012752	0.00527759	0.809203	18460	0.95768	No
Breast-MammaryTissue	395	AC009495.2	ENSG00000235192.1	2	165794851	165810010	0.012954	0.0134035	0.334438	18460	0.749148	No
Breast-MammaryTissue	395	AC009495.3	ENSG00000232411.1	2	165833048	165839098	0.0232347	0.013576	0.0878275	18460	0.49693	No
Breast-MammaryTissue	395	TTC21B	ENSG00000123607.14	2	165857475	165953843	0.00354411	0.00194537	0.0692829	18460	0.459728	No
Breast-MammaryTissue	395	SCN9A	ENSG00000169432.14	2	166195185	166375993	-0.00302734	0.00752905	0.68785	18460	0.920057	No
Breast-MammaryTissue	395	SCN7A	ENSG00000136546.13	2	166403573	166494247	-0.00691664	0.00865197	0.42455	18460	0.804971	No
Breast-MammaryTissue	395	XIRP2	ENSG00000163092.19	2	166888487	167259753	-0.0103414	0.0152198	0.497263	18460	0.837373	No
Breast-MammaryTissue	395	B3GALT1	ENSG00000172318.5	2	167868948	167874041	0.00411013	0.00814213	0.613999	18460	0.892544	No
Breast-MammaryTissue	395	STK39	ENSG00000198648.10	2	167954020	168248141	-0.00858363	0.00397652	0.0315202	18460	0.343688	No
Breast-MammaryTissue	395	CERS6	ENSG00000172292.14	2	168455862	168775137	-0.00913894	0.0037858	0.0162592	18460	0.261679	No
Breast-MammaryTissue	395	NOSTRIN	ENSG00000163072.15	2	168786539	168865514	0.00310918	0.0046682	0.505802	18460	0.841992	No
Breast-MammaryTissue	395	SPC25	ENSG00000152253.8	2	168834132	168913371	-0.0061383	0.0151087	0.684774	18460	0.919206	No
Breast-MammaryTissue	395	G6PC2	ENSG00000152254.10	2	168901240	168910000	-1.34929e-05	0.0262289	0.99959	18460	0.999913	No
Breast-MammaryTissue	395	ABCB11	ENSG00000073734.8	2	168922938	169031322	-0.0184274	0.0177677	0.300345	18460	0.723596	No
Breast-MammaryTissue	395	DHRS9	ENSG00000073737.16	2	169064789	169096167	-0.00974126	0.0132769	0.463592	18460	0.823162	No
Breast-MammaryTissue	395	LRP2	ENSG00000081479.12	2	169127109	169362685	0.00886033	0.0162922	0.586877	18460	0.881172	No
Breast-MammaryTissue	395	BBS5	ENSG00000163093.11	2	169479178	169506655	0.00520715	0.00247346	0.035941	18460	0.362336	No
Breast-MammaryTissue	395	KLHL41	ENSG00000239474.6	2	169509702	169526262	-0.00615431	0.00738347	0.405082	18460	0.7928	No
Breast-MammaryTissue	395	FASTKD1	ENSG00000138399.17	2	169529749	169573875	0.00380837	0.00311458	0.222194	18460	0.662943	No
Breast-MammaryTissue	395	PPIG	ENSG00000138398.15	2	169584340	169641406	-0.00251487	0.00152332	0.0995984	18460	0.513859	No
Breast-MammaryTissue	395	CCDC173	ENSG00000154479.12	2	169645425	169694433	0.00460923	0.00988136	0.641161	18460	0.902539	No
Breast-MammaryTissue	395	PHOSPHO2	ENSG00000144362.11	2	169694454	169701708	-0.00335027	0.00528113	0.526219	18460	0.852479	No
Breast-MammaryTissue	395	KLHL23	ENSG00000213160.9	2	169733846	169776989	0.00332341	0.00352663	0.34661	18460	0.757209	No
Breast-MammaryTissue	395	SSB	ENSG00000138385.15	2	169791933	169811756	-0.00131101	0.00215111	0.542591	18460	0.862298	No
Breast-MammaryTissue	395	METTL5	ENSG00000138382.14	2	169810081	169824931	-0.000397981	0.00229853	0.862631	18460	0.971037	No
Breast-MammaryTissue	395	UBR3	ENSG00000144357.16	2	169827458	170084131	0.00164704	0.00178498	0.356748	18460	0.764519	No
Breast-MammaryTissue	395	MYO3B	ENSG00000071909.18	2	170178145	170655171	-0.0213319	0.0165265	0.197582	18460	0.638209	No
Breast-MammaryTissue	395	LINC01124	ENSG00000222033.1	2	170712451	170714567	-0.00114083	0.0105947	0.914308	18460	0.982486	No
Breast-MammaryTissue	395	SP5	ENSG00000204335.3	2	170715351	170718078	-0.00622842	0.0105836	0.556556	18460	0.869574	No
Breast-MammaryTissue	395	AC007405.4	ENSG00000234350.4	2	170723086	170770768	-0.0105724	0.00990119	0.286308	18460	0.713765	No
Breast-MammaryTissue	395	AC007405.6	ENSG00000239467.5	2	170771113	170778148	-0.00369761	0.00564054	0.512524	18460	0.845739	No
Breast-MammaryTissue	395	ERICH2	ENSG00000204334.7	2	170783786	170798971	-0.00601879	0.00744147	0.419136	18460	0.801206	No
Breast-MammaryTissue	395	GAD1	ENSG00000128683.13	2	170813213	170861151	-0.00956548	0.0119833	0.425244	18460	0.805129	No
Breast-MammaryTissue	395	GORASP2	ENSG00000115806.12	2	170928464	170967129	0.00234013	0.00160305	0.145187	18460	0.573822	No
Breast-MammaryTissue	395	TLK1	ENSG00000198586.13	2	170990823	171231314	-0.00030861	0.00170255	0.856259	18460	0.970024	No
Breast-MammaryTissue	395	METTL8	ENSG00000123600.19	2	171317405	171434109	0.0046675	0.00200257	0.0202988	18460	0.28891	No
Breast-MammaryTissue	395	DCAF17	ENSG00000115827.13	2	171434217	171485052	-0.00220165	0.00202219	0.27697	18460	0.707127	No
Breast-MammaryTissue	395	CYBRD1	ENSG00000071967.11	2	171522247	171558133	0.00263926	0.003489	0.449856	18460	0.817973	No
Breast-MammaryTissue	395	DYNC1I2	ENSG00000077380.15	2	171687409	171748420	-0.0019132	0.00163004	0.24126	18460	0.678911	No
Breast-MammaryTissue	395	SLC25A12	ENSG00000115840.13	2	171784370	171991442	0.00257929	0.00235546	0.274211	18460	0.704809	No
Breast-MammaryTissue	395	HAT1	ENSG00000128708.12	2	171922448	171983682	0.000284643	0.00168103	0.865632	18460	0.971225	No
Breast-MammaryTissue	395	METAP1D	ENSG00000172878.13	2	171999583	172082430	0.00144812	0.00360008	0.687733	18460	0.920057	No
Breast-MammaryTissue	395	DLX1	ENSG00000144355.14	2	172084740	172089677	-0.0392244	0.0192326	0.0421068	18460	0.386327	No
Breast-MammaryTissue	395	DLX2	ENSG00000115844.10	2	172099439	172102900	0.0365585	0.0222124	0.100634	18460	0.515369	No
Breast-MammaryTissue	395	ITGA6	ENSG00000091409.14	2	172427354	172506282	0.00412273	0.00403933	0.308083	18460	0.729016	No
Breast-MammaryTissue	395	PDK1	ENSG00000152256.13	2	172555373	172608669	-0.00838643	0.00477653	0.0799503	18460	0.479334	No
Breast-MammaryTissue	395	RAPGEF4	ENSG00000091428.17	2	172735274	173052893	-0.00136521	0.00473589	0.773301	18460	0.948704	No
Breast-MammaryTissue	395	MAP3K20	ENSG00000091436.16	2	173075435	173268010	-0.000861417	0.00275129	0.754383	18460	0.942064	No
Breast-MammaryTissue	395	CDCA7	ENSG00000144354.13	2	173354820	173368997	-0.0104102	0.00765697	0.174789	18460	0.612052	No
Breast-MammaryTissue	395	SP3	ENSG00000172845.14	2	173906459	173965702	-0.00069416	0.0015594	0.656473	18460	0.908401	No
Breast-MammaryTissue	395	RP11-394I13.2	ENSG00000271151.1	2	173968351	173969418	0.0033679	0.00782097	0.66699	18460	0.91252	No
Breast-MammaryTissue	395	RP11-394I13.3	ENSG00000273258.1	2	174011856	174012975	-0.000886864	0.0138599	0.949014	18460	0.991282	No
Breast-MammaryTissue	395	LINC01960	ENSG00000260868.1	2	174025280	174027163	0.00622404	0.00955084	0.515012	18460	0.846831	No
Breast-MammaryTissue	395	OLA1	ENSG00000138430.15	2	174072447	174248698	-0.00478893	0.00206509	0.0209351	18460	0.294849	No
Breast-MammaryTissue	395	LINC01305	ENSG00000231453.1	2	174326027	174330643	-0.00484074	0.0141574	0.732602	18460	0.934162	No
Breast-MammaryTissue	395	SP9	ENSG00000217236.1	2	174337567	174338492	-0.00835171	0.0195494	0.669472	18460	0.913884	No
Breast-MammaryTissue	395	CIR1	ENSG00000138433.15	2	174348022	174395715	-0.0034271	0.00194681	0.0791662	18460	0.477897	No
Breast-MammaryTissue	395	SCRN3	ENSG00000144306.14	2	174395730	174429575	5.37607e-05	0.00217473	0.980291	18460	0.995994	No
Breast-MammaryTissue	395	GPR155	ENSG00000163328.13	2	174431571	174487094	0.00663807	0.00347795	0.0570786	18460	0.430878	No
Breast-MammaryTissue	395	AC010894.3	ENSG00000226853.2	2	174487389	174488386	0.00338264	0.00900515	0.707403	18460	0.926893	No
Breast-MammaryTissue	395	WIPF1	ENSG00000115935.17	2	174559572	174682916	0.00148851	0.00253215	0.556993	18460	0.870036	No
Breast-MammaryTissue	395	CHRNA1	ENSG00000138435.15	2	174747592	174787935	0.0413194	0.0206126	0.0457315	18460	0.399346	No
Breast-MammaryTissue	395	CHN1	ENSG00000128656.13	2	174799363	175005369	0.0069037	0.00383392	0.0725596	18460	0.465407	No
Breast-MammaryTissue	395	ATF2	ENSG00000115966.16	2	175072250	175168057	0.000398406	0.00147729	0.78755	18460	0.952057	No
Breast-MammaryTissue	395	ATP5G3	ENSG00000154518.9	2	175176258	175184214	-0.00569732	0.002244	0.0115251	18460	0.231962	No
Breast-MammaryTissue	395	LNPK	ENSG00000144320.13	2	175923892	176002839	-0.00424425	0.00247319	0.0869731	18460	0.495293	No
Breast-MammaryTissue	395	HOXD13	ENSG00000128714.5	2	176092891	176095938	0.00680967	0.0222718	0.759963	18460	0.94304	No
Breast-MammaryTissue	395	HOXD11	ENSG00000128713.13	2	176104216	176109754	0.00783346	0.0176079	0.656662	18460	0.90849	No
Breast-MammaryTissue	395	HOXD10	ENSG00000128710.5	2	176108790	176119942	-0.00265155	0.0134855	0.84423	18460	0.96774	No
Breast-MammaryTissue	395	HOXD9	ENSG00000128709.12	2	176122720	176124937	0.0061312	0.00812333	0.450867	18460	0.818358	No
Breast-MammaryTissue	395	HOXD8	ENSG00000175879.8	2	176129694	176132695	0.0097377	0.00364049	0.00780582	18460	0.204972	No
Breast-MammaryTissue	395	HOXD3	ENSG00000128652.11	2	176136612	176173102	0.00790067	0.0047208	0.0950499	18460	0.506176	No
Breast-MammaryTissue	395	HOXD4	ENSG00000170166.5	2	176151222	176153226	0.00452108	0.00444817	0.310102	18460	0.729884	No
Breast-MammaryTissue	395	HAGLROS	ENSG00000226363.3	2	176178425	176179008	0.00947924	0.00909747	0.298103	18460	0.722357	No
Breast-MammaryTissue	395	HOXD1	ENSG00000128645.14	2	176188579	176189918	0.00640595	0.00804405	0.42633	18460	0.806028	No
Breast-MammaryTissue	395	MTX2	ENSG00000128654.13	2	176269395	176338025	0.00173034	0.00197597	0.381762	18460	0.779745	No
Breast-MammaryTissue	395	RP11-324L17.1	ENSG00000272551.1	2	176611437	176612249	0.00892639	0.0101047	0.377594	18460	0.77789	No
Breast-MammaryTissue	395	LINC01116	ENSG00000163364.9	2	176629589	176637709	0.00510626	0.00405119	0.2083	18460	0.647907	No
Breast-MammaryTissue	395	LINC01117	ENSG00000224577.1	2	176637932	176655958	-0.00707816	0.0091578	0.440065	18460	0.814034	No
Breast-MammaryTissue	395	AC079305.11	ENSG00000236501.5	2	176990508	177164516	0.013139	0.0167593	0.433548	18460	0.810051	No
Breast-MammaryTissue	395	HNRNPA3	ENSG00000170144.20	2	177212663	177223958	-0.00301632	0.00191668	0.1164	18460	0.536622	No
Breast-MammaryTissue	395	NFE2L2	ENSG00000116044.15	2	177227595	177265131	0.00280236	0.0020743	0.177517	18460	0.615509	No
Breast-MammaryTissue	395	AGPS	ENSG00000018510.13	2	177392698	177559299	0.00196774	0.00232474	0.397854	18460	0.788616	No
Breast-MammaryTissue	395	TTC30B	ENSG00000196659.9	2	177548998	177553014	0.00454408	0.00436588	0.298635	18460	0.722488	No
Breast-MammaryTissue	395	TTC30A	ENSG00000197557.6	2	177612992	177618966	0.00614398	0.00374852	0.102048	18460	0.516228	No
Breast-MammaryTissue	395	PDE11A	ENSG00000128655.16	2	177623252	178108339	0.00515084	0.0110575	0.641614	18460	0.90269	No
Breast-MammaryTissue	395	RBM45	ENSG00000155636.14	2	178112455	178139011	0.00180382	0.00228163	0.429691	18460	0.808107	No
Breast-MammaryTissue	395	OSBPL6	ENSG00000079156.16	2	178194481	178402891	-0.00115732	0.00555423	0.835056	18460	0.966017	No
Breast-MammaryTissue	395	PRKRA	ENSG00000180228.12	2	178431414	178451435	-0.000886209	0.00170137	0.60276	18460	0.886686	No
Breast-MammaryTissue	395	DFNB59	ENSG00000204311.12	2	178451513	178461390	0.0100359	0.0035692	0.00518675	18460	0.170777	No
Breast-MammaryTissue	395	FKBP7	ENSG00000079150.17	2	178463664	178478600	0.00114843	0.00298257	0.700421	18460	0.924333	No
Breast-MammaryTissue	395	PLEKHA3	ENSG00000116095.10	2	178480468	178516462	0.000215213	0.00181396	0.905622	18460	0.980398	No
Breast-MammaryTissue	395	TTN	ENSG00000155657.26	2	178525989	178830802	-0.00146039	0.00503154	0.771789	18460	0.948233	No
Breast-MammaryTissue	395	RP11-171I2.4	ENSG00000271141.1	2	178616631	178617119	0.00491015	0.00990039	0.620218	18460	0.895204	No
Breast-MammaryTissue	395	RP11-171I2.3	ENSG00000271401.1	2	178644717	178645179	0.0142415	0.0122968	0.247545	18460	0.685007	No
Breast-MammaryTissue	395	CCDC141	ENSG00000163492.14	2	178830269	179050086	-0.00147593	0.00862535	0.864225	18460	0.971037	No
Breast-MammaryTissue	395	SESTD1	ENSG00000187231.13	2	179101692	179264790	0.00115309	0.00258011	0.655196	18460	0.907813	No
Breast-MammaryTissue	395	ZNF385B	ENSG00000144331.18	2	179441982	179861505	0.0171328	0.0100099	0.0878038	18460	0.49693	No
Breast-MammaryTissue	395	CWC22	ENSG00000163510.13	2	179944876	180007113	-0.000262791	0.00176612	0.881795	18460	0.974843	No
Breast-MammaryTissue	395	UBE2E3	ENSG00000170035.15	2	180967248	181076537	0.000166352	0.00167087	0.920747	18460	0.984688	No
Breast-MammaryTissue	395	ITGA4	ENSG00000115232.13	2	181457207	181536187	-0.00787912	0.00517533	0.128747	18460	0.558165	No
Breast-MammaryTissue	395	CERKL	ENSG00000188452.13	2	181536676	181657116	-0.00212295	0.00540287	0.694596	18460	0.92242	No
Breast-MammaryTissue	395	SSFA2	ENSG00000138434.16	2	181891888	181930738	0.00229025	0.00223684	0.306556	18460	0.728537	No
Breast-MammaryTissue	395	PPP1R1C	ENSG00000150722.10	2	181954241	182131398	-0.0196009	0.0153393	0.202106	18460	0.643143	No
Breast-MammaryTissue	395	PDE1A	ENSG00000115252.18	2	182140036	182523192	0.000714119	0.00423992	0.866338	18460	0.971266	No
Breast-MammaryTissue	395	DNAJC10	ENSG00000077232.17	2	182716041	182794464	0.00557844	0.0020345	0.00640231	18460	0.185828	No
Breast-MammaryTissue	395	FRZB	ENSG00000162998.4	2	182833275	182867162	0.0164836	0.00618664	0.00804768	18460	0.20687	No
Breast-MammaryTissue	395	NCKAP1	ENSG00000061676.14	2	182909115	183038858	0.00283415	0.00153856	0.0662564	18460	0.45266	No
Breast-MammaryTissue	395	DUSP19	ENSG00000162999.12	2	183078559	183100005	0.00695136	0.00430271	0.107031	18460	0.523712	No
Breast-MammaryTissue	395	NUP35	ENSG00000163002.12	2	183117513	183161680	-0.0017514	0.00270269	0.517372	18460	0.848346	No
Breast-MammaryTissue	395	RP11-438L19.1	ENSG00000272800.1	2	183214319	183215400	0.00637297	0.00708116	0.368706	18460	0.773037	No
Breast-MammaryTissue	395	ZNF804A	ENSG00000170396.7	2	184598721	184939492	0.022966	0.0175569	0.191649	18460	0.630735	No
Breast-MammaryTissue	395	FSIP2	ENSG00000188738.14	2	185738895	185833290	-0.00761517	0.00761981	0.318253	18460	0.735657	No
Breast-MammaryTissue	395	LINC01473	ENSG00000237877.6	2	186032891	186083233	0.00475799	0.00578833	0.411604	18460	0.79648	No
Breast-MammaryTissue	395	RP11-410E4.1	ENSG00000259915.2	2	186354570	186356773	0.0145893	0.00973893	0.134969	18460	0.565195	No
Breast-MammaryTissue	395	ZC3H15	ENSG00000065548.17	2	186486156	186509363	-0.00174544	0.0015924	0.27374	18460	0.704809	No
Breast-MammaryTissue	395	ITGAV	ENSG00000138448.11	2	186590065	186680901	-0.000153236	0.002998	0.959263	18460	0.993157	No
Breast-MammaryTissue	395	FAM171B	ENSG00000144369.12	2	186693971	186765965	0.00262995	0.00370439	0.478176	18460	0.83058	No
Breast-MammaryTissue	395	ZSWIM2	ENSG00000163012.3	2	186827835	186849208	-0.00560174	0.0159813	0.726147	18460	0.931592	No
Breast-MammaryTissue	395	CALCRL	ENSG00000064989.12	2	187343129	187448460	-0.0153644	0.00691171	0.0268181	18460	0.323968	No
Breast-MammaryTissue	395	TFPI	ENSG00000003436.15	2	187464230	187565760	0.00123184	0.00370666	0.739826	18460	0.936836	No
Breast-MammaryTissue	395	GULP1	ENSG00000144366.15	2	188291669	188595931	-0.000735224	0.00407381	0.856877	18460	0.970204	No
Breast-MammaryTissue	395	DIRC1	ENSG00000174325.4	2	188734155	188790104	0.00888239	0.018736	0.635719	18460	0.900643	No
Breast-MammaryTissue	395	COL3A1	ENSG00000168542.14	2	188974320	189012746	-0.000294758	0.00712251	0.967012	18460	0.99461	No
Breast-MammaryTissue	395	COL5A2	ENSG00000204262.11	2	189031896	189179879	0.00577665	0.00433442	0.183431	18460	0.62202	No
Breast-MammaryTissue	395	WDR75	ENSG00000115368.9	2	189441433	189475565	0.00134528	0.0020133	0.504423	18460	0.841771	No
Breast-MammaryTissue	395	SLC40A1	ENSG00000138449.10	2	189560579	189583758	-0.00434934	0.00615787	0.480439	18460	0.831075	No
Breast-MammaryTissue	395	ASNSD1	ENSG00000138381.9	2	189661385	189670831	-0.00200716	0.00199038	0.313902	18460	0.73252	No
Breast-MammaryTissue	395	ANKAR	ENSG00000151687.14	2	189674290	189761193	0.000318651	0.00275903	0.908116	18460	0.980953	No
Breast-MammaryTissue	395	OSGEPL1	ENSG00000128694.11	2	189746660	189763227	0.00183314	0.00263923	0.487754	18460	0.833175	No
Breast-MammaryTissue	395	ORMDL1	ENSG00000128699.13	2	189770323	189783573	0.00739198	0.00288826	0.0108815	18460	0.228347	No
Breast-MammaryTissue	395	PMS1	ENSG00000064933.17	2	189784085	189877629	0.00462927	0.00232636	0.0473293	18460	0.404303	No
Breast-MammaryTissue	395	C2orf88	ENSG00000187699.10	2	189879609	190203484	-0.00130003	0.00573441	0.820776	18460	0.961761	No
Breast-MammaryTissue	395	MSTN	ENSG00000138379.4	2	190055697	190062729	0.00253173	0.00758216	0.738639	18460	0.93636	No
Breast-MammaryTissue	395	HIBCH	ENSG00000198130.15	2	190189735	190320045	0.0034113	0.00289699	0.239735	18460	0.677053	No
Breast-MammaryTissue	395	INPP1	ENSG00000151689.12	2	190343470	190371665	-0.000453356	0.00286549	0.874375	18460	0.972697	No
Breast-MammaryTissue	395	MFSD6	ENSG00000151690.14	2	190408355	190502315	-0.00113354	0.00342227	0.740661	18460	0.937121	No
Breast-MammaryTissue	395	NEMP2	ENSG00000189362.11	2	190504342	190534722	0.00549167	0.00314827	0.0819225	18460	0.484243	No
Breast-MammaryTissue	395	RP11-284E5.1	ENSG00000284052.1	2	190607660	190649830	0.0112978	0.00561384	0.0448873	18460	0.396859	No
Breast-MammaryTissue	395	NAB1	ENSG00000138386.16	2	190646746	190692766	0.00205147	0.00227351	0.367462	18460	0.772906	No
Breast-MammaryTissue	395	GLS	ENSG00000115419.12	2	190895152	190965552	0.00394972	0.0024011	0.10082	18460	0.515548	No
Breast-MammaryTissue	395	STAT1	ENSG00000115415.18	2	190969034	191020960	-0.00403916	0.00370807	0.276729	18460	0.706863	No
Breast-MammaryTissue	395	STAT4	ENSG00000138378.17	2	191029576	191151596	-0.0128411	0.00549443	0.0199614	18460	0.286314	No
Breast-MammaryTissue	395	AC092614.2	ENSG00000227542.1	2	191229165	191246172	-0.00638175	0.0070911	0.368719	18460	0.773037	No
Breast-MammaryTissue	395	MYO1B	ENSG00000128641.18	2	191245185	191425389	0.00119369	0.00298334	0.689298	18460	0.920659	No
Breast-MammaryTissue	395	NABP1	ENSG00000173559.12	2	191678127	191696659	0.00745546	0.00621455	0.231026	18460	0.671302	No
Breast-MammaryTissue	395	SDPR	ENSG00000168497.4	2	191834302	191847255	0.000984767	0.00545749	0.856903	18460	0.970204	No
Breast-MammaryTissue	395	TMEFF2	ENSG00000144339.11	2	191949043	192195709	0.000779337	0.0160928	0.961401	18460	0.993317	No
Breast-MammaryTissue	395	SLC39A10	ENSG00000196950.13	2	195575977	195737702	0.00889191	0.00341075	0.00949975	18460	0.217982	No
Breast-MammaryTissue	395	DNAH7	ENSG00000118997.13	2	195737703	196068812	0.00719657	0.00659685	0.276017	18460	0.706554	No
Breast-MammaryTissue	395	STK17B	ENSG00000081320.10	2	196133566	196176503	0.00664579	0.00422448	0.116529	18460	0.536622	No
Breast-MammaryTissue	395	HECW2	ENSG00000138411.10	2	196194370	196593692	-0.00901051	0.00757812	0.23519	18460	0.675106	No
Breast-MammaryTissue	395	CCDC150	ENSG00000144395.17	2	196639554	196762483	0.000954168	0.00644857	0.88245	18460	0.974925	No
Breast-MammaryTissue	395	GTF3C3	ENSG00000119041.10	2	196763032	196799725	-0.000265837	0.00179925	0.88262	18460	0.974984	No
Breast-MammaryTissue	395	C2orf66	ENSG00000187944.2	2	196805002	196810276	0.00638252	0.0140442	0.649761	18460	0.906238	No
Breast-MammaryTissue	395	PGAP1	ENSG00000197121.14	2	196833004	196927796	-5.82893e-05	0.00369135	0.98741	18460	0.997733	No
Breast-MammaryTissue	395	ANKRD44	ENSG00000065413.18	2	196967017	197311173	0.00260065	0.00295831	0.379912	18460	0.778551	No
Breast-MammaryTissue	395	SF3B1	ENSG00000115524.15	2	197389784	197435091	0.00219646	0.00173649	0.206701	18460	0.646148	No
Breast-MammaryTissue	395	COQ10B	ENSG00000115520.8	2	197453423	197475308	0.000722096	0.00238132	0.761881	18460	0.94404	No
Breast-MammaryTissue	395	HSPD1	ENSG00000144381.16	2	197486581	197516737	-0.00774434	0.00253059	0.00237121	18460	0.124777	No
Breast-MammaryTissue	395	HSPE1	ENSG00000115541.10	2	197500275	197503457	-0.00846634	0.00319321	0.0083587	18460	0.20687	No
Breast-MammaryTissue	395	MOB4	ENSG00000115540.14	2	197515571	197553699	0.00195848	0.00183903	0.287585	18460	0.71433	No
Breast-MammaryTissue	395	RFTN2	ENSG00000162944.10	2	197568224	197676045	0.00370163	0.00433457	0.393665	18460	0.786137	No
Breast-MammaryTissue	395	MARS2	ENSG00000247626.4	2	197705369	197708387	-0.00270774	0.00427528	0.526895	18460	0.853051	No
Breast-MammaryTissue	395	PLCL1	ENSG00000115896.15	2	197804702	198572581	-0.00211648	0.0045902	0.645006	18460	0.904013	No
Breast-MammaryTissue	395	SATB2	ENSG00000119042.16	2	199269500	199465167	-0.00302235	0.00413384	0.465163	18460	0.823529	No
Breast-MammaryTissue	395	FTCDNL1	ENSG00000226124.6	2	199760544	199851173	-0.00577144	0.00643486	0.370349	18460	0.774293	No
Breast-MammaryTissue	395	C2orf69	ENSG00000178074.5	2	199911256	199955392	0.00203713	0.00256449	0.427491	18460	0.806982	No
Breast-MammaryTissue	395	TYW5	ENSG00000162971.10	2	199929975	199948472	-0.000493768	0.00235294	0.833898	18460	0.965881	No
Breast-MammaryTissue	395	MAIP1	ENSG00000162972.10	2	199955317	200008540	-0.00520482	0.00190593	0.00661679	18460	0.188206	No
Breast-MammaryTissue	395	SPATS2L	ENSG00000196141.13	2	200305881	200482263	-0.00491416	0.00227459	0.0313729	18460	0.343071	No
Breast-MammaryTissue	395	KCTD18	ENSG00000155729.12	2	200488952	200519784	0.00153974	0.00189603	0.417259	18460	0.799689	No
Breast-MammaryTissue	395	SGO2	ENSG00000163535.17	2	200510069	200583782	-0.00656177	0.00428691	0.126702	18460	0.553709	No
Breast-MammaryTissue	395	AOX1	ENSG00000138356.13	2	200585868	200677064	0.0195426	0.00578228	0.000802161	18460	0.0768118	No
Breast-MammaryTissue	395	BZW1	ENSG00000082153.17	2	200810594	200827338	-0.00325376	0.00244103	0.183363	18460	0.62202	No
Breast-MammaryTissue	395	CLK1	ENSG00000013441.15	2	200853009	200864744	0.00491212	0.00344157	0.154332	18460	0.588265	No
Breast-MammaryTissue	395	PPIL3	ENSG00000240344.8	2	200870907	200889303	0.00320048	0.00372031	0.390192	18460	0.78472	No
Breast-MammaryTissue	395	NIF3L1	ENSG00000196290.14	2	200889327	200903930	-0.000357951	0.00212687	0.866439	18460	0.971266	No
Breast-MammaryTissue	395	ORC2	ENSG00000115942.8	2	200908973	200963680	0.00245213	0.00345989	0.478935	18460	0.830792	No
Breast-MammaryTissue	395	FAM126B	ENSG00000155744.9	2	200973718	201061424	-0.00223161	0.00277848	0.422385	18460	0.803577	No
Breast-MammaryTissue	395	NDUFB3	ENSG00000119013.8	2	201071433	201085750	-0.00255726	0.00248568	0.304242	18460	0.726364	No
Breast-MammaryTissue	395	CFLAR	ENSG00000003402.19	2	201116104	201176687	-0.00149186	0.00214612	0.487399	18460	0.833175	No
Breast-MammaryTissue	395	CASP10	ENSG00000003400.14	2	201182881	201229406	0.00368869	0.0036978	0.319152	18460	0.736904	No
Breast-MammaryTissue	395	CASP8	ENSG00000064012.21	2	201233443	201287711	0.000645632	0.00363278	0.859036	18460	0.97049	No
Breast-MammaryTissue	395	ALS2CR12	ENSG00000155749.12	2	201288271	201357398	0.000383411	0.00761459	0.959869	18460	0.99324	No
Breast-MammaryTissue	395	TRAK2	ENSG00000115993.12	2	201377207	201451579	-0.00629623	0.00299024	0.0359075	18460	0.362336	No
Breast-MammaryTissue	395	STRADB	ENSG00000082146.12	2	201388002	201480846	0.000164359	0.00332692	0.960625	18460	0.993317	No
Breast-MammaryTissue	395	ALS2CR11	ENSG00000155754.14	2	201487425	201619178	0.0060812	0.00739624	0.411488	18460	0.7964	No
Breast-MammaryTissue	395	TMEM237	ENSG00000155755.18	2	201620184	201643570	0.00336054	0.00293788	0.253413	18460	0.688795	No
Breast-MammaryTissue	395	MPP4	ENSG00000082126.17	2	201644870	201698694	0.0197993	0.0108892	0.0698289	18460	0.460501	No
Breast-MammaryTissue	395	ALS2	ENSG00000003393.14	2	201700554	201781189	0.000368271	0.00151551	0.808137	18460	0.957233	No
Breast-MammaryTissue	395	CDK15	ENSG00000138395.14	2	201790461	201895550	-0.00142787	0.00802445	0.858867	18460	0.97049	No
Breast-MammaryTissue	395	RP11-107N15.1	ENSG00000273209.1	2	202032770	202033537	-0.00521566	0.00815915	0.523059	18460	0.850424	No
Breast-MammaryTissue	395	FZD7	ENSG00000155760.2	2	202034587	202038445	-0.00370945	0.00452981	0.413367	18460	0.797153	No
Breast-MammaryTissue	395	SUMO1	ENSG00000116030.16	2	202206180	202238608	0.000819	0.00152263	0.590977	18460	0.882108	No
Breast-MammaryTissue	395	NOP58	ENSG00000055044.10	2	202265716	202303666	-0.000288129	0.00207369	0.889568	18460	0.976437	No
Breast-MammaryTissue	395	RP11-686O6.1	ENSG00000272966.1	2	202336739	202337200	0.00574821	0.0158521	0.717099	18460	0.928886	No
Breast-MammaryTissue	395	RP11-686O6.2	ENSG00000273456.1	2	202374932	202375604	0.00197784	0.00481027	0.681183	18460	0.918127	No
Breast-MammaryTissue	395	BMPR2	ENSG00000204217.13	2	202376936	202567751	0.00185588	0.00234747	0.429688	18460	0.808107	No
Breast-MammaryTissue	395	FAM117B	ENSG00000138439.11	2	202635188	202769757	0.00401941	0.00342855	0.241811	18460	0.679079	No
Breast-MammaryTissue	395	ICA1L	ENSG00000163596.16	2	202773150	202871985	0.00974478	0.00376754	0.0100734	18460	0.220587	No
Breast-MammaryTissue	395	WDR12	ENSG00000138442.9	2	202874782	203014798	-0.00141228	0.00244858	0.56444	18460	0.871812	No
Breast-MammaryTissue	395	CARF	ENSG00000138380.17	2	202912227	202987063	0.000801377	0.00228025	0.725454	18460	0.931163	No
Breast-MammaryTissue	395	NBEAL1	ENSG00000144426.18	2	203014879	203226378	-0.00483416	0.00394273	0.220937	18460	0.661236	No
Breast-MammaryTissue	395	CYP20A1	ENSG00000119004.15	2	203238940	203305611	-0.000914852	0.00262333	0.727484	18460	0.932206	No
Breast-MammaryTissue	395	ABI2	ENSG00000138443.15	2	203328219	203447723	0.000867586	0.00192759	0.652907	18460	0.906772	No
Breast-MammaryTissue	395	RAPH1	ENSG00000173166.17	2	203394345	203535410	-0.00612411	0.00517426	0.237336	18460	0.676119	No
Breast-MammaryTissue	395	CD28	ENSG00000178562.17	2	203706475	203738912	0.0031392	0.00809971	0.698556	18460	0.923742	No
Breast-MammaryTissue	395	CTLA4	ENSG00000163599.14	2	203867786	203873960	0.00206502	0.0118864	0.862172	18460	0.971	No
Breast-MammaryTissue	395	ICOS	ENSG00000163600.12	2	203936748	203961577	0.00789951	0.0144901	0.585966	18460	0.88116	No
Breast-MammaryTissue	395	PARD3B	ENSG00000116117.17	2	204545793	205620162	0.0115727	0.00355016	0.00121754	18460	0.0925154	No
Breast-MammaryTissue	395	NRP2	ENSG00000118257.16	2	205681990	205798133	-0.000756008	0.00494177	0.878494	18460	0.973929	No
Breast-MammaryTissue	395	INO80D	ENSG00000114933.15	2	205993721	206085956	7.13789e-05	0.00201253	0.971726	18460	0.995111	No
Breast-MammaryTissue	395	AC007383.3	ENSG00000227946.1	2	206084605	206086564	-0.00221089	0.00404905	0.585374	18460	0.880974	No
Breast-MammaryTissue	395	NDUFS1	ENSG00000023228.13	2	206114817	206159584	-0.00576568	0.0019873	0.00393703	18460	0.154633	No
Breast-MammaryTissue	395	EEF1B2	ENSG00000114942.13	2	206159604	206162928	-0.00397079	0.00266637	0.137278	18460	0.567472	No
Breast-MammaryTissue	395	GPR1	ENSG00000183671.12	2	206175316	206218047	-0.0101466	0.01432	0.479038	18460	0.830801	No
Breast-MammaryTissue	395	ZDBF2	ENSG00000204186.7	2	206274663	206314428	0.00158312	0.00310159	0.610058	18460	0.89018	No
Breast-MammaryTissue	395	ADAM23	ENSG00000114948.12	2	206443539	206621130	-0.000651333	0.00795441	0.934783	18460	0.989399	No
Breast-MammaryTissue	395	MDH1B	ENSG00000138400.12	2	206737763	206765356	-0.0037313	0.00762864	0.625046	18460	0.896727	No
Breast-MammaryTissue	395	FASTKD2	ENSG00000118246.13	2	206765548	206792509	0.00025439	0.00178024	0.886449	18460	0.97547	No
Breast-MammaryTissue	395	CPO	ENSG00000144410.4	2	206939554	206969474	0.00725989	0.00885981	0.413071	18460	0.797153	No
Breast-MammaryTissue	395	KLF7	ENSG00000118263.14	2	207074137	207167267	0.00322588	0.00312469	0.302561	18460	0.724456	No
Breast-MammaryTissue	395	AC007879.2	ENSG00000234902.6	2	207186717	207236066	0.00934432	0.0115735	0.419956	18460	0.801777	No
Breast-MammaryTissue	395	MYOSLID	ENSG00000229647.1	2	207239650	207245887	-0.00241689	0.0130894	0.853608	18460	0.969256	No
Breast-MammaryTissue	395	CREB1	ENSG00000118260.14	2	207529796	207603431	-0.0014182	0.00162638	0.383772	18460	0.780882	No
Breast-MammaryTissue	395	METTL21A	ENSG00000144401.14	2	207580631	207625928	0.00332412	0.00268503	0.216486	18460	0.658743	No
Breast-MammaryTissue	395	CCNYL1	ENSG00000163249.11	2	207711540	207761839	0.00669406	0.00300987	0.0267439	18460	0.323733	No
Breast-MammaryTissue	395	FZD5	ENSG00000163251.3	2	207762586	207769563	0.00149544	0.00478631	0.754879	18460	0.942064	No
Breast-MammaryTissue	395	PLEKHM3	ENSG00000178385.14	2	207821288	208025560	0.00033309	0.00262075	0.898932	18460	0.978591	No
Breast-MammaryTissue	395	IDH1	ENSG00000138413.13	2	208236227	208266074	-0.000559355	0.00497328	0.91051	18460	0.980953	No
Breast-MammaryTissue	395	PIKFYVE	ENSG00000115020.16	2	208266267	208358751	-0.00295517	0.00173176	0.088756	18460	0.498156	No
Breast-MammaryTissue	395	PTH2R	ENSG00000144407.9	2	208359714	208854503	-0.0182828	0.0171984	0.288445	18460	0.714927	No
Breast-MammaryTissue	395	MAP2	ENSG00000078018.19	2	209424058	209734118	0.00782418	0.00451181	0.0837169	18460	0.48782	No
Breast-MammaryTissue	395	RPE	ENSG00000197713.14	2	210002565	210021422	-0.00389528	0.00197955	0.0498367	18460	0.414595	No
Breast-MammaryTissue	395	KANSL1L	ENSG00000144445.16	2	210022260	210171383	-0.00150484	0.00229861	0.513082	18460	0.846046	No
Breast-MammaryTissue	395	AC006994.2	ENSG00000279317.2	2	210171518	210233976	0.00519569	0.0149362	0.728141	18460	0.932637	No
Breast-MammaryTissue	395	ACADL	ENSG00000115361.7	2	210187939	210225259	-0.00134328	0.0084047	0.873105	18460	0.972697	No
Breast-MammaryTissue	395	MYL1	ENSG00000168530.15	2	210290150	210315190	0.00510009	0.0206475	0.805039	18460	0.956647	No
Breast-MammaryTissue	395	LANCL1	ENSG00000115365.11	2	210431249	210477652	0.00261232	0.00158986	0.101203	18460	0.515809	No
Breast-MammaryTissue	395	CPS1	ENSG00000021826.14	2	210477682	210679107	-0.00877885	0.00569083	0.123768	18460	0.547903	No
Breast-MammaryTissue	395	ERBB4	ENSG00000178568.14	2	211375717	212538841	-0.0026077	0.0100411	0.795236	18460	0.953732	No
Breast-MammaryTissue	395	IKZF2	ENSG00000030419.16	2	212999691	213152427	-0.0017556	0.0045778	0.701564	18460	0.924564	No
Breast-MammaryTissue	395	RP11-105N14.1	ENSG00000270659.1	2	213152970	213153659	-0.00771629	0.00787327	0.327691	18460	0.743101	No
Breast-MammaryTissue	395	AC079610.2	ENSG00000196096.3	2	213276552	213284205	0.0108192	0.0161687	0.503818	18460	0.841597	No
Breast-MammaryTissue	395	SPAG16	ENSG00000144451.18	2	213284379	214410501	0.00196741	0.00227713	0.388151	18460	0.783587	No
Breast-MammaryTissue	395	BARD1	ENSG00000138376.10	2	214725646	214809711	0.00579779	0.00402558	0.150639	18460	0.582486	No
Breast-MammaryTissue	395	ABCA12	ENSG00000144452.14	2	214931542	215138428	0.00520006	0.0147939	0.725411	18460	0.931163	No
Breast-MammaryTissue	395	ATIC	ENSG00000138363.14	2	215311817	215349773	-0.00373448	0.00268303	0.164786	18460	0.602428	No
Breast-MammaryTissue	395	FN1	ENSG00000115414.18	2	215360440	215436172	0.0126322	0.00574829	0.0285943	18460	0.331928	No
Breast-MammaryTissue	395	LINC00607	ENSG00000235770.5	2	215611563	215843722	0.00807572	0.0111158	0.467982	18460	0.825381	No
Breast-MammaryTissue	395	AC093382.1	ENSG00000226276.1	2	215939308	215941719	0.0453057	0.0160178	0.00492988	18460	0.168217	No
Breast-MammaryTissue	395	MREG	ENSG00000118242.15	2	215942805	216034096	0.00122814	0.00601622	0.838357	18460	0.966575	No
Breast-MammaryTissue	395	PECR	ENSG00000115425.13	2	216038409	216082955	-0.00900096	0.00495043	0.0698329	18460	0.460501	No
Breast-MammaryTissue	395	TMEM169	ENSG00000163449.10	2	216081866	216102783	-0.000523925	0.00916431	0.95444	18460	0.991806	No
Breast-MammaryTissue	395	XRCC5	ENSG00000079246.15	2	216107464	216206303	-0.000870462	0.00144587	0.547518	18460	0.864595	No
Breast-MammaryTissue	395	LINC01963	ENSG00000260804.3	2	216217045	216220192	0.0017861	0.00535437	0.738885	18460	0.936432	No
Breast-MammaryTissue	395	SMARCAL1	ENSG00000138375.12	2	216412414	216483031	-0.00104257	0.00201625	0.605403	18460	0.888506	No
Breast-MammaryTissue	395	RPL37A	ENSG00000197756.9	2	216498189	216579180	-0.00520635	0.00271807	0.0561986	18460	0.4271	No
Breast-MammaryTissue	395	IGFBP2	ENSG00000115457.9	2	216632828	216664436	0.00932274	0.00561178	0.0974973	18460	0.510582	No
Breast-MammaryTissue	395	IGFBP5	ENSG00000115461.4	2	216672105	216695525	0.00820296	0.00696754	0.239822	18460	0.677121	No
Breast-MammaryTissue	395	TNP1	ENSG00000118245.2	2	216859458	216860064	-0.0236321	0.0225489	0.295299	18460	0.719771	No
Breast-MammaryTissue	395	DIRC3	ENSG00000231672.6	2	217284019	217756593	0.0199697	0.00641015	0.00197966	18460	0.115284	No
Breast-MammaryTissue	395	TNS1	ENSG00000079308.16	2	217799789	218002995	0.00472679	0.00359108	0.188896	18460	0.62856	No
Breast-MammaryTissue	395	RUFY4	ENSG00000188282.12	2	218034960	218090581	0.00694764	0.0156782	0.657921	18460	0.908637	No
Breast-MammaryTissue	395	CXCR2	ENSG00000180871.7	2	218125289	218137253	0.00848401	0.0122314	0.488349	18460	0.833175	No
Breast-MammaryTissue	395	CXCR1	ENSG00000163464.7	2	218162845	218166995	0.00955118	0.0159522	0.549712	18460	0.866287	No
Breast-MammaryTissue	395	ARPC2	ENSG00000163466.15	2	218217094	218254356	0.000200891	0.00177352	0.909876	18460	0.980953	No
Breast-MammaryTissue	395	GPBAR1	ENSG00000179921.14	2	218259496	218263859	0.0286023	0.010052	0.00468011	18460	0.164356	No
Breast-MammaryTissue	395	AAMP	ENSG00000127837.9	2	218264123	218270257	-0.00200276	0.0018039	0.26761	18460	0.700409	No
Breast-MammaryTissue	395	PNKD	ENSG00000127838.13	2	218270392	218346793	0.00270935	0.0026053	0.299043	18460	0.722488	No
Breast-MammaryTissue	395	TMBIM1	ENSG00000135926.14	2	218274192	218292586	-0.00527701	0.00301346	0.0807422	18460	0.481117	No
Breast-MammaryTissue	395	CATIP	ENSG00000158428.3	2	218356856	218368099	-0.0202147	0.0116068	0.0823972	18460	0.484927	No
Breast-MammaryTissue	395	SLC11A1	ENSG00000018280.16	2	218382029	218396894	-0.00640595	0.00741064	0.387909	18460	0.783587	No
Breast-MammaryTissue	395	CTDSP1	ENSG00000144579.7	2	218398256	218405941	-0.000448094	0.00159828	0.779357	18460	0.95046	No
Breast-MammaryTissue	395	USP37	ENSG00000135913.10	2	218453296	218568361	-0.00546526	0.00306801	0.0756658	18460	0.471562	No
Breast-MammaryTissue	395	CNOT9	ENSG00000144580.13	2	218568580	218597080	-0.000820215	0.00170789	0.63133	18460	0.899533	No
Breast-MammaryTissue	395	PLCD4	ENSG00000115556.13	2	218607765	218637181	0.00281846	0.004806	0.55793	18460	0.870249	No
Breast-MammaryTissue	395	ZNF142	ENSG00000115568.15	2	218637916	218659655	0.000504077	0.00204159	0.805119	18460	0.956647	No
Breast-MammaryTissue	395	BCS1L	ENSG00000074582.12	2	218658898	218663443	-0.0016088	0.0022389	0.472858	18460	0.828155	No
Breast-MammaryTissue	395	RNF25	ENSG00000163481.7	2	218663864	218672411	-0.00266172	0.0019839	0.180521	18460	0.618622	No
Breast-MammaryTissue	395	STK36	ENSG00000163482.11	2	218672741	218702716	0.00135396	0.00288137	0.6387	18460	0.90182	No
Breast-MammaryTissue	395	TTLL4	ENSG00000135912.10	2	218710845	218755416	-0.00579535	0.00298109	0.0526423	18460	0.421106	No
Breast-MammaryTissue	395	CYP27A1	ENSG00000135929.8	2	218781756	218815293	0.00504259	0.0037239	0.176519	18460	0.61453	No
Breast-MammaryTissue	395	RP11-459I19.1	ENSG00000272555.1	2	218818690	218819144	-0.00667924	0.0090426	0.460589	18460	0.821667	No
Breast-MammaryTissue	395	PRKAG3	ENSG00000115592.11	2	218822383	218832086	0.0118872	0.0170985	0.487351	18460	0.833175	No
Breast-MammaryTissue	395	WNT6	ENSG00000115596.3	2	218859821	218874233	0.014798	0.00910144	0.104817	18460	0.520842	No
Breast-MammaryTissue	395	WNT10A	ENSG00000135925.8	2	218880363	218899581	0.0353259	0.0148135	0.0175914	18460	0.270389	No
Breast-MammaryTissue	395	IHH	ENSG00000163501.6	2	219054420	219060467	0.0161572	0.0174486	0.35505	18460	0.762445	No
Breast-MammaryTissue	395	RP11-33O4.1	ENSG00000272644.1	2	219069354	219069809	0.00190201	0.00639348	0.766257	18460	0.946348	No
Breast-MammaryTissue	395	NHEJ1	ENSG00000187736.12	2	219075317	219160865	-0.00272778	0.00243918	0.264151	18460	0.6985	No
Breast-MammaryTissue	395	SLC23A3	ENSG00000213901.10	2	219161465	219170095	-0.00821767	0.00476928	0.0857097	18460	0.491807	No
Breast-MammaryTissue	395	CNPPD1	ENSG00000115649.15	2	219171897	219177922	-0.001356	0.00233362	0.561542	18460	0.87149	No
Breast-MammaryTissue	395	FAM134A	ENSG00000144567.10	2	219176332	219185479	-0.0055386	0.0019533	0.00482465	18460	0.166785	No
Breast-MammaryTissue	395	ZFAND2B	ENSG00000158552.12	2	219195237	219209651	0.00126825	0.00214424	0.554567	18460	0.86834	No
Breast-MammaryTissue	395	ABCB6	ENSG00000115657.12	2	219209768	219213240	0.0022777	0.00385162	0.554637	18460	0.86834	No
Breast-MammaryTissue	395	ATG9A	ENSG00000198925.10	2	219216466	219229717	6.64727e-05	0.00176373	0.969956	18460	0.995111	No
Breast-MammaryTissue	395	ANKZF1	ENSG00000163516.13	2	219229757	219236605	-0.000194515	0.00247269	0.937341	18460	0.989862	No
Breast-MammaryTissue	395	GLB1L	ENSG00000163521.15	2	219236670	219245454	0.000874239	0.00389947	0.822729	18460	0.962144	No
Breast-MammaryTissue	395	STK16	ENSG00000115661.13	2	219245479	219249710	-0.0047671	0.00212052	0.0251547	18460	0.317183	No
Breast-MammaryTissue	395	TUBA4A	ENSG00000127824.13	2	219250338	219278170	0.00161443	0.00426045	0.704953	18460	0.926816	No
Breast-MammaryTissue	395	DNAJB2	ENSG00000135924.15	2	219279267	219286900	-0.000598752	0.00209408	0.775094	18460	0.949517	No
Breast-MammaryTissue	395	PTPRN	ENSG00000054356.13	2	219289623	219309648	-0.00309037	0.0159464	0.84644	18460	0.968245	No
Breast-MammaryTissue	395	DNPEP	ENSG00000123992.18	2	219373546	219400022	-0.00510129	0.00202605	0.0122253	18460	0.237057	No
Breast-MammaryTissue	395	DES	ENSG00000175084.11	2	219418377	219426739	0.00274201	0.0145905	0.851033	18460	0.969039	No
Breast-MammaryTissue	395	SPEG	ENSG00000072195.14	2	219434846	219498287	0.00874965	0.00644934	0.175705	18460	0.613313	No
Breast-MammaryTissue	395	GMPPA	ENSG00000144591.18	2	219498867	219506989	0.00140435	0.00231229	0.543995	18460	0.862947	No
Breast-MammaryTissue	395	ASIC4	ENSG00000072182.12	2	219514330	219538772	0.0151118	0.013108	0.249701	18460	0.686734	No
Breast-MammaryTissue	395	CHPF	ENSG00000123989.13	2	219538947	219543662	-0.0032069	0.00420885	0.446576	18460	0.81669	No
Breast-MammaryTissue	395	TMEM198	ENSG00000188760.10	2	219543788	219550595	0.00274138	0.00429311	0.523505	18460	0.850696	No
Breast-MammaryTissue	395	OBSL1	ENSG00000124006.14	2	219550742	219571859	0.00404008	0.00302117	0.181953	18460	0.62043	No
Breast-MammaryTissue	395	INHA	ENSG00000123999.4	2	219569162	219575713	-0.000501019	0.00631885	0.936845	18460	0.989825	No
Breast-MammaryTissue	395	STK11IP	ENSG00000144589.21	2	219597860	219616451	-0.00192018	0.00232822	0.410046	18460	0.795277	No
Breast-MammaryTissue	395	SLC4A3	ENSG00000114923.16	2	219627327	219641980	0.0064278	0.0062883	0.307357	18460	0.728661	No
Breast-MammaryTissue	395	EPHA4	ENSG00000116106.11	2	221418027	221572358	0.00700796	0.0050719	0.167884	18460	0.604473	No
Breast-MammaryTissue	395	PAX3	ENSG00000135903.18	2	222199888	222298996	-0.0240746	0.0144648	0.0968815	18460	0.509248	No
Breast-MammaryTissue	395	CCDC140	ENSG00000163081.2	2	222298147	222305217	-0.023765	0.0188645	0.208539	18460	0.647907	No
Breast-MammaryTissue	395	RP11-384O8.1	ENSG00000267034.1	2	222317242	222318274	-0.00575358	0.018901	0.760988	18460	0.943539	No
Breast-MammaryTissue	395	SGPP2	ENSG00000163082.9	2	222424517	222560948	0.00536653	0.00879329	0.542036	18460	0.862294	No
Breast-MammaryTissue	395	FARSB	ENSG00000116120.9	2	222570536	222656337	-0.00108028	0.00211599	0.60998	18460	0.89018	No
Breast-MammaryTissue	395	MOGAT1	ENSG00000124003.12	2	222671786	222709930	-0.0183221	0.0161269	0.256636	18460	0.691602	No
Breast-MammaryTissue	395	ACSL3	ENSG00000123983.13	2	222860934	222944639	0.000163211	0.00267739	0.951424	18460	0.991424	No
Breast-MammaryTissue	395	KCNE4	ENSG00000152049.6	2	223051814	223198399	0.00899203	0.00827171	0.277703	18460	0.707381	No
Breast-MammaryTissue	395	SCG2	ENSG00000171951.4	2	223596940	223602503	-0.00111613	0.0130171	0.931716	18460	0.98814	No
Breast-MammaryTissue	395	AP1S3	ENSG00000152056.16	2	223751686	223838027	0.00408366	0.00670988	0.543157	18460	0.862436	No
Breast-MammaryTissue	395	WDFY1	ENSG00000085449.14	2	223855716	223945387	0.000390741	0.00212868	0.854459	18460	0.969531	No
Breast-MammaryTissue	395	MRPL44	ENSG00000135900.3	2	223957404	223967714	-0.00345311	0.00212968	0.105773	18460	0.522775	No
Breast-MammaryTissue	395	SERPINE2	ENSG00000135919.12	2	223975112	224039319	0.0180692	0.00850507	0.0342836	18460	0.354751	No
Breast-MammaryTissue	395	FAM124B	ENSG00000124019.9	2	224378698	224402085	0.0105745	0.00659509	0.109696	18460	0.528054	No
Breast-MammaryTissue	395	CUL3	ENSG00000036257.12	2	224470150	224585397	-0.0005935	0.0016646	0.721637	18460	0.929446	No
Breast-MammaryTissue	395	DOCK10	ENSG00000135905.18	2	224765090	225042445	-0.00503615	0.00401514	0.210522	18460	0.650742	No
Breast-MammaryTissue	395	RP11-314B1.2	ENSG00000273301.1	2	225698540	225703654	-0.00538439	0.0230098	0.815111	18460	0.959259	No
Breast-MammaryTissue	395	IRS1	ENSG00000169047.5	2	226731317	226799759	-0.00754684	0.00446662	0.0919385	18460	0.503172	No
Breast-MammaryTissue	395	RP11-395N3.2	ENSG00000272622.1	2	226800146	226811029	0.000995877	0.00835831	0.905222	18460	0.980217	No
Breast-MammaryTissue	395	RHBDD1	ENSG00000144468.16	2	226835581	226999215	-0.000499	0.0019414	0.797297	18460	0.95474	No
Breast-MammaryTissue	395	COL4A4	ENSG00000081052.11	2	227002711	227164113	0.00251648	0.0110647	0.820212	18460	0.961692	No
Breast-MammaryTissue	395	COL4A3	ENSG00000169031.18	2	227164565	227314792	-0.0105449	0.0115611	0.362304	18460	0.769298	No
Breast-MammaryTissue	395	MFF	ENSG00000168958.19	2	227325165	227357836	0.000522744	0.00153864	0.73424	18460	0.934892	No
Breast-MammaryTissue	395	AGFG1	ENSG00000173744.17	2	227472188	227561214	0.00344196	0.0022	0.118541	18460	0.53917	No
Breast-MammaryTissue	395	SLC19A3	ENSG00000135917.13	2	227685210	227718012	-0.0143728	0.00949578	0.130976	18460	0.561889	No
Breast-MammaryTissue	395	CCL20	ENSG00000115009.11	2	227813842	227817564	-0.0130053	0.0191585	0.497666	18460	0.837598	No
Breast-MammaryTissue	395	DAW1	ENSG00000123977.9	2	227871054	227924344	0.0113518	0.0186208	0.542479	18460	0.862298	No
Breast-MammaryTissue	395	SPHKAP	ENSG00000153820.12	2	227979950	228181645	-0.000764475	0.0185405	0.967133	18460	0.99461	No
Breast-MammaryTissue	395	LINC01807	ENSG00000232023.2	2	228483261	228611395	0.0187589	0.016657	0.260809	18460	0.695729	No
Breast-MammaryTissue	395	PID1	ENSG00000153823.18	2	228850526	229271285	0.00130097	0.00554331	0.814577	18460	0.958997	No
Breast-MammaryTissue	395	DNER	ENSG00000187957.7	2	229357629	229714558	0.00418856	0.0113214	0.711616	18460	0.927612	No
Breast-MammaryTissue	395	TRIP12	ENSG00000153827.13	2	229763838	229923239	-0.000222872	0.00132572	0.866584	18460	0.971266	No
Breast-MammaryTissue	395	FBXO36	ENSG00000153832.11	2	229922302	230013109	-0.0034362	0.00375956	0.361312	18460	0.768412	No
Breast-MammaryTissue	395	SLC16A14	ENSG00000163053.10	2	230034974	230068999	0.00158346	0.00514581	0.758468	18460	0.94266	No
Breast-MammaryTissue	395	SP110	ENSG00000135899.17	2	230168918	230225729	-0.00443717	0.00319435	0.165641	18460	0.603112	No
Breast-MammaryTissue	395	SP140	ENSG00000079263.18	2	230203624	230313215	-0.00343737	0.00600351	0.567287	18460	0.87355	No
Breast-MammaryTissue	395	SP140L	ENSG00000185404.16	2	230327184	230403732	-0.00417101	0.00250838	0.0971868	18460	0.510113	No
Breast-MammaryTissue	395	SP100	ENSG00000067066.16	2	230415942	230544090	-0.000575896	0.00220254	0.793875	18460	0.953544	No
Breast-MammaryTissue	395	LINC01907	ENSG00000226125.1	2	230690921	230700529	0.00405244	0.0131214	0.757614	18460	0.942252	No
Breast-MammaryTissue	395	CAB39	ENSG00000135932.10	2	230712845	230821075	-0.0028658	0.00168877	0.090535	18460	0.500285	No
Breast-MammaryTissue	395	ITM2C	ENSG00000135916.15	2	230864639	230879248	-0.00845726	0.00441417	0.0561377	18460	0.426949	No
Breast-MammaryTissue	395	GPR55	ENSG00000135898.9	2	230907318	230961066	-0.0182346	0.0157043	0.246335	18460	0.683505	No
Breast-MammaryTissue	395	C2orf72	ENSG00000204128.5	2	231037490	231049714	-0.0188244	0.0134316	0.161894	18460	0.598746	No
Breast-MammaryTissue	395	PSMD1	ENSG00000173692.12	2	231056864	231172827	0.00173933	0.00205036	0.396811	18460	0.788056	No
Breast-MammaryTissue	395	HTR2B	ENSG00000135914.5	2	231108230	231125118	-0.0140664	0.0122239	0.250581	18460	0.687269	No
Breast-MammaryTissue	395	ARMC9	ENSG00000135931.17	2	231198546	231374837	-0.000234766	0.00370542	0.949516	18460	0.991282	No
Breast-MammaryTissue	395	B3GNT7	ENSG00000156966.6	2	231395543	231401164	-0.0101771	0.0077698	0.191061	18460	0.630309	No
Breast-MammaryTissue	395	NCL	ENSG00000115053.15	2	231453531	231464594	-0.00138169	0.00196751	0.482957	18460	0.832267	No
Breast-MammaryTissue	395	LINC00471	ENSG00000181798.2	2	231508426	231514339	-0.00744532	0.0128316	0.562108	18460	0.87161	No
Breast-MammaryTissue	395	NMUR1	ENSG00000171596.6	2	231523160	231530495	0.011885	0.00838501	0.157197	18460	0.592097	No
Breast-MammaryTissue	395	PTMA	ENSG00000187514.16	2	231706895	231713541	-0.0078023	0.00245179	0.00158375	18460	0.103674	No
Breast-MammaryTissue	395	PDE6D	ENSG00000156973.13	2	231732425	231786272	0.000603065	0.00229838	0.793168	18460	0.953544	No
Breast-MammaryTissue	395	COPS7B	ENSG00000144524.17	2	231781671	231809254	-0.00171589	0.00169477	0.311973	18460	0.731376	No
Breast-MammaryTissue	395	NPPC	ENSG00000163273.3	2	231921820	231926403	-0.00227248	0.0197476	0.908447	18460	0.980953	No
Breast-MammaryTissue	395	DIS3L2	ENSG00000144535.19	2	231961245	232344350	0.000322656	0.00190734	0.865759	18460	0.971266	No
Breast-MammaryTissue	395	ECEL1	ENSG00000171551.11	2	232479827	232487828	-0.0059685	0.0131644	0.650538	18460	0.906277	No
Breast-MammaryTissue	395	CHRNG	ENSG00000196811.11	2	232539727	232546403	-0.030285	0.017036	0.0762664	18460	0.472378	No
Breast-MammaryTissue	395	TIGD1	ENSG00000221944.6	2	232547968	232550051	0.000115712	0.00390122	0.976354	18460	0.995441	No
Breast-MammaryTissue	395	EIF4E2	ENSG00000135930.13	2	232550593	232583644	-0.0019916	0.00185602	0.283943	18460	0.711591	No
Breast-MammaryTissue	395	EFHD1	ENSG00000115468.11	2	232606057	232682781	0.000127084	0.00519285	0.980489	18460	0.996039	No
Breast-MammaryTissue	395	GIGYF2	ENSG00000204120.14	2	232697299	232860575	0.00144092	0.0016007	0.368604	18460	0.773037	No
Breast-MammaryTissue	395	KCNJ13	ENSG00000115474.6	2	232766464	232776568	-0.00564097	0.0154116	0.714556	18460	0.928104	No
Breast-MammaryTissue	395	C2orf82	ENSG00000182600.9	2	232869014	232878685	0.00570366	0.013125	0.664129	18460	0.911011	No
Breast-MammaryTissue	395	NGEF	ENSG00000066248.14	2	232878709	233013272	0.000373638	0.0120079	0.975194	18460	0.995402	No
Breast-MammaryTissue	395	INPP5D	ENSG00000168918.13	2	233059967	233207903	0.00809305	0.00438096	0.0654919	18460	0.452002	No
Breast-MammaryTissue	395	ATG16L1	ENSG00000085978.21	2	233210051	233295674	0.00165539	0.00200596	0.409766	18460	0.795067	No
Breast-MammaryTissue	395	DGKD	ENSG00000077044.10	2	233354507	233472104	-0.00637327	0.00375729	0.0906747	18460	0.500285	No
Breast-MammaryTissue	395	USP40	ENSG00000085982.13	2	233475520	233566782	0.00331066	0.00207586	0.111596	18460	0.529442	No
Breast-MammaryTissue	395	HJURP	ENSG00000123485.11	2	233833424	233854566	0.000892505	0.0114162	0.937728	18460	0.989862	No
Breast-MammaryTissue	395	AC097713.3	ENSG00000228162.1	2	234438328	234462127	0.00991536	0.0133971	0.459696	18460	0.821667	No
Breast-MammaryTissue	395	ARL4C	ENSG00000188042.7	2	234493041	234497053	0.00725332	0.00607787	0.233472	18460	0.673526	No
Breast-MammaryTissue	395	SH3BP4	ENSG00000130147.15	2	234951973	235055714	0.0027347	0.0034987	0.434927	18460	0.810986	No
Breast-MammaryTissue	395	AGAP1	ENSG00000157985.18	2	235494089	236131800	0.00223977	0.00333782	0.502618	18460	0.840337	No
Breast-MammaryTissue	395	IQCA1	ENSG00000132321.16	2	236324147	236507542	0.00264129	0.0092259	0.774814	18460	0.949361	No
Breast-MammaryTissue	395	ACKR3	ENSG00000144476.5	2	236567787	236582358	0.0059623	0.00647602	0.357816	18460	0.765662	No
Breast-MammaryTissue	395	AC011286.1	ENSG00000232328.1	2	236733382	236754363	-0.0426515	0.0163625	0.00950954	18460	0.217982	No
Breast-MammaryTissue	395	COPS8	ENSG00000198612.10	2	237085818	237100466	0.00238629	0.0021887	0.276295	18460	0.706554	No
Breast-MammaryTissue	395	AC112715.2	ENSG00000224132.2	2	237257091	237257676	0.00304963	0.011683	0.794213	18460	0.953544	No
Breast-MammaryTissue	395	COL6A3	ENSG00000163359.15	2	237324003	237414375	-0.00334593	0.0044995	0.457574	18460	0.82107	No
Breast-MammaryTissue	395	MLPH	ENSG00000115648.13	2	237485428	237555318	-0.0072997	0.00563601	0.196057	18460	0.636064	No
Breast-MammaryTissue	395	RAB17	ENSG00000124839.12	2	237574322	237601614	-0.00636022	0.0076498	0.406266	18460	0.79331	No
Breast-MammaryTissue	395	AC096574.5	ENSG00000227107.1	2	237612977	237626525	-0.00433472	0.0141571	0.759632	18460	0.94304	No
Breast-MammaryTissue	395	LRRFIP1	ENSG00000124831.18	2	237627576	237780315	0.00196428	0.00243028	0.41946	18460	0.801329	No
Breast-MammaryTissue	395	RBM44	ENSG00000177483.11	2	237798745	237842807	-0.0010542	0.00547306	0.847364	18460	0.968347	No
Breast-MammaryTissue	395	RAMP1	ENSG00000132329.10	2	237858893	237912114	0.0120812	0.00896296	0.178508	18460	0.616331	No
Breast-MammaryTissue	395	UBE2F	ENSG00000184182.18	2	237966827	238042782	0.00113076	0.00185239	0.541948	18460	0.862294	No
Breast-MammaryTissue	395	SCLY	ENSG00000132330.16	2	238060889	238099413	-0.00449558	0.00231168	0.0525592	18460	0.421106	No
Breast-MammaryTissue	395	ESPNL	ENSG00000144488.14	2	238100157	238133287	0.0139509	0.0196522	0.478215	18460	0.83058	No
Breast-MammaryTissue	395	KLHL30	ENSG00000168427.8	2	238138722	238152888	0.0178048	0.00796213	0.0259304	18460	0.320613	No
Breast-MammaryTissue	395	ERFE	ENSG00000178752.15	2	238159008	238168875	0.0298615	0.012651	0.0187687	18460	0.278231	No
Breast-MammaryTissue	395	ILKAP	ENSG00000132323.8	2	238170401	238203729	0.0011913	0.00157248	0.449173	18460	0.817973	No
Breast-MammaryTissue	395	HES6	ENSG00000144485.10	2	238238267	238240662	-0.00532516	0.0069631	0.444893	18460	0.816293	No
Breast-MammaryTissue	395	PER2	ENSG00000132326.11	2	238244038	238290102	0.00591334	0.00650631	0.36401	18460	0.770333	No
Breast-MammaryTissue	395	AC012485.2	ENSG00000232306.2	2	238295392	238300620	0.00439793	0.0131951	0.739096	18460	0.936501	No
Breast-MammaryTissue	395	TRAF3IP1	ENSG00000204104.11	2	238320441	238400900	0.00178764	0.00216511	0.409526	18460	0.795021	No
Breast-MammaryTissue	395	ASB1	ENSG00000065802.11	2	238426742	238452250	-0.00468084	0.00226813	0.0397328	18460	0.377507	No
Breast-MammaryTissue	395	LINC01107	ENSG00000225493.1	2	238510690	238555054	-0.0328715	0.015924	0.0396832	18460	0.377507	No
Breast-MammaryTissue	395	TWIST2	ENSG00000233608.3	2	238848032	238910543	-0.0097227	0.00557047	0.0817388	18460	0.484067	No
Breast-MammaryTissue	395	LINC01940	ENSG00000227744.4	2	238919302	238926269	0.00642317	0.0163327	0.694344	18460	0.922364	No
Breast-MammaryTissue	395	HDAC4	ENSG00000068024.16	2	239048168	239401011	0.00149635	0.00270111	0.579926	18460	0.878503	No
Breast-MammaryTissue	395	NDUFA10	ENSG00000130414.11	2	239892450	240025402	-0.00262401	0.00193992	0.176991	18460	0.615071	No
Breast-MammaryTissue	395	COPS9	ENSG00000172428.10	2	240126563	240136807	0.000552219	0.00263024	0.833821	18460	0.965881	No
Breast-MammaryTissue	395	GPC1	ENSG00000063660.8	2	240435671	240468078	0.0014839	0.00462964	0.748752	18460	0.939831	No
Breast-MammaryTissue	395	ANKMY1	ENSG00000144504.15	2	240479422	240569209	0.0017254	0.00226815	0.447313	18460	0.817321	No
Breast-MammaryTissue	395	DUSP28	ENSG00000188542.9	2	240560054	240564014	-0.00331764	0.00270422	0.220657	18460	0.661225	No
Breast-MammaryTissue	395	RNPEPL1	ENSG00000142327.12	2	240565804	240581372	-0.00146334	0.00245443	0.551401	18460	0.866665	No
Breast-MammaryTissue	395	CAPN10	ENSG00000142330.19	2	240586716	240617705	0.000735167	0.00223945	0.742884	18460	0.938066	No
Breast-MammaryTissue	395	GPR35	ENSG00000178623.11	2	240605431	240631259	-0.00495318	0.00545646	0.364589	18460	0.771166	No
Breast-MammaryTissue	395	KIF1A	ENSG00000130294.15	2	240713764	240820308	-0.0141774	0.0136169	0.298475	18460	0.722454	No
Breast-MammaryTissue	395	AGXT	ENSG00000172482.4	2	240868479	240879120	-0.0214705	0.0181122	0.236607	18460	0.676119	No
Breast-MammaryTissue	395	C2orf54	ENSG00000172478.17	2	240886048	240896889	0.000932272	0.0191969	0.961293	18460	0.993317	No
Breast-MammaryTissue	395	CROCC2	ENSG00000226321.5	2	240906330	240993311	-0.0264357	0.0137632	0.0555247	18460	0.425198	No
Breast-MammaryTissue	395	SNED1	ENSG00000162804.13	2	240998838	241094596	-6.04367e-05	0.00506327	0.990483	18460	0.998597	No
Breast-MammaryTissue	395	MTERF4	ENSG00000122085.16	2	241072169	241102332	0.00138088	0.00208386	0.507962	18460	0.843178	No
Breast-MammaryTissue	395	PASK	ENSG00000115687.13	2	241106099	241149504	-0.00248863	0.00371171	0.502967	18460	0.840445	No
Breast-MammaryTissue	395	PPP1R7	ENSG00000115685.14	2	241149576	241183652	-0.00201982	0.00145952	0.167219	18460	0.603877	No
Breast-MammaryTissue	395	ANO7	ENSG00000146205.13	2	241188509	241225376	-0.0120493	0.0082359	0.144302	18460	0.573766	No
Breast-MammaryTissue	395	HDLBP	ENSG00000115677.16	2	241227264	241317061	-0.00235195	0.00199505	0.239193	18460	0.677017	No
Breast-MammaryTissue	395	SEPT2	ENSG00000168385.17	2	241315100	241354027	-0.000504709	0.0019927	0.800192	18460	0.955455	No
Breast-MammaryTissue	395	FARP2	ENSG00000006607.13	2	241356243	241491679	-0.00161607	0.00228909	0.480636	18460	0.831075	No
Breast-MammaryTissue	395	STK25	ENSG00000115694.14	2	241492674	241509730	-0.000645972	0.00148278	0.663344	18460	0.910783	No
Breast-MammaryTissue	395	BOK	ENSG00000176720.4	2	241558721	241574138	-0.00271256	0.00402176	0.500429	18460	0.839049	No
Breast-MammaryTissue	395	RP11-367H1.1	ENSG00000273113.1	2	241581922	241582726	-0.0168604	0.0122738	0.170361	18460	0.606366	No
Breast-MammaryTissue	395	THAP4	ENSG00000176946.11	2	241584405	241637212	-0.00505724	0.00159401	0.00163578	18460	0.105932	No
Breast-MammaryTissue	395	ATG4B	ENSG00000168397.16	2	241637450	241673857	-0.000770165	0.00174164	0.658595	18460	0.908651	No
Breast-MammaryTissue	395	DTYMK	ENSG00000168393.12	2	241675742	241686991	-0.00256245	0.00270311	0.343763	18460	0.754721	No
Breast-MammaryTissue	395	ING5	ENSG00000168395.15	2	241687085	241729478	-0.00434245	0.00202164	0.0323589	18460	0.347345	No
Breast-MammaryTissue	395	D2HGDH	ENSG00000180902.17	2	241734579	241768811	-0.00119386	0.00361559	0.741435	18460	0.937252	No
Breast-MammaryTissue	395	GAL3ST2	ENSG00000154252.11	2	241776825	241804208	0.0106946	0.0194963	0.583646	18460	0.88	No
Breast-MammaryTissue	395	NEU4	ENSG00000204099.11	2	241809807	241817413	0.00883637	0.0171044	0.605732	18460	0.888506	No
Breast-MammaryTissue	395	AC114730.2	ENSG00000235151.1	2	241844380	241845036	0.0045314	0.0126062	0.719456	18460	0.929306	No
Breast-MammaryTissue	395	PDCD1	ENSG00000188389.10	2	241849881	241858908	0.0179392	0.0114356	0.117563	18460	0.537848	No
Breast-MammaryTissue	395	RTP5	ENSG00000188011.5	2	241869600	241873823	-0.0178639	0.0140359	0.203908	18460	0.64409	No
Breast-MammaryTissue	395	AC131097.4	ENSG00000216921.7	2	241893985	241902551	-0.0646942	0.0154515	3.53125e-05	18460	0.0196909	Yes
Breast-MammaryTissue	395	LINC01238	ENSG00000237940.3	2	241970683	241977276	-0.0303309	0.0124311	0.0151555	18460	0.253665	No
Breast-MammaryTissue	395	LINC01238	ENSG00000261186.2	2	242087351	242088457	-0.0113539	0.0165258	0.492485	18460	0.835004	No
Breast-MammaryTissue	395	CHL1	ENSG00000134121.9	3	196596	409417	-0.0138239	0.00633173	0.029638	18460	0.335672	No
Breast-MammaryTissue	395	LINC01266	ENSG00000224957.5	3	536231	846015	0.00566913	0.0133191	0.670616	18460	0.91403	No
Breast-MammaryTissue	395	AC090044.2	ENSG00000224239.1	3	857124	858091	0.00040705	0.0150423	0.978426	18460	0.995681	No
Breast-MammaryTissue	395	CNTN6	ENSG00000134115.12	3	1092576	1404217	0.0483203	0.0177315	0.00673073	18460	0.189895	No
Breast-MammaryTissue	395	CNTN4	ENSG00000144619.14	3	2098813	3057956	0.00753771	0.00721228	0.296643	18460	0.72091	No
Breast-MammaryTissue	395	IL5RA	ENSG00000091181.19	3	3066326	3126613	-0.00106626	0.0158197	0.946299	18460	0.99063	No
Breast-MammaryTissue	395	TRNT1	ENSG00000072756.16	3	3126916	3149233	0.000327676	0.00216647	0.879861	18460	0.974235	No
Breast-MammaryTissue	395	CRBN	ENSG00000113851.14	3	3144711	3179727	0.000384417	0.00155761	0.805199	18460	0.956647	No
Breast-MammaryTissue	395	SUMF1	ENSG00000144455.13	3	3700814	4467281	0.00189746	0.00288153	0.510629	18460	0.844386	No
Breast-MammaryTissue	395	LRRN1	ENSG00000175928.5	3	3799437	3847703	0.0113161	0.0104259	0.278453	18460	0.708001	No
Breast-MammaryTissue	395	SETMAR	ENSG00000170364.12	3	4303304	4317567	0.00367887	0.00297007	0.216254	18460	0.658743	No
Breast-MammaryTissue	395	ITPR1	ENSG00000150995.18	3	4493348	4847840	0.00582909	0.00451013	0.197003	18460	0.636898	No
Breast-MammaryTissue	395	EGOT	ENSG00000235947.1	3	4749192	4751590	-0.0121479	0.0129168	0.347584	18460	0.758172	No
Breast-MammaryTissue	395	BHLHE40	ENSG00000134107.4	3	4979116	4985323	0.00775642	0.00663083	0.242848	18460	0.680477	No
Breast-MammaryTissue	395	ARL8B	ENSG00000134108.12	3	5122220	5180912	-0.00259411	0.00154597	0.0941876	18460	0.506113	No
Breast-MammaryTissue	395	EDEM1	ENSG00000134109.10	3	5188299	5219957	0.00109371	0.00217192	0.614862	18460	0.89284	No
Breast-MammaryTissue	395	GRM7	ENSG00000196277.15	3	6770001	7741533	-0.00173943	0.0163995	0.915587	18460	0.982783	No
Breast-MammaryTissue	395	LMCD1	ENSG00000071282.11	3	8501707	8574673	-0.00119082	0.00486099	0.80661	18460	0.957054	No
Breast-MammaryTissue	395	SSUH2	ENSG00000125046.14	3	8619400	8745040	-0.0173453	0.00940711	0.0659981	18460	0.452069	No
Breast-MammaryTissue	395	CAV3	ENSG00000182533.6	3	8733800	8841808	-0.00530048	0.0165418	0.748822	18460	0.939831	No
Breast-MammaryTissue	395	OXTR	ENSG00000180914.10	3	8750408	8769628	0.00843419	0.0128952	0.513478	18460	0.846096	No
Breast-MammaryTissue	395	RAD18	ENSG00000070950.9	3	8775402	8963773	-0.00216133	0.00286433	0.450984	18460	0.818358	No
Breast-MammaryTissue	395	SRGAP3	ENSG00000196220.15	3	8980591	9330596	0.000768284	0.00616112	0.900829	18460	0.97891	No
Breast-MammaryTissue	395	THUMPD3	ENSG00000134077.15	3	9363304	9386791	0.000211208	0.00199151	0.915596	18460	0.982783	No
Breast-MammaryTissue	395	SETD5	ENSG00000168137.15	3	9397615	9479240	-0.00127115	0.00172696	0.462155	18460	0.822909	No
Breast-MammaryTissue	395	LHFPL4	ENSG00000156959.8	3	9498361	9553802	-0.0337701	0.0140097	0.0164145	18460	0.262907	No
Breast-MammaryTissue	395	MTMR14	ENSG00000163719.19	3	9649433	9702393	-0.00583242	0.0020703	0.00510241	18460	0.170777	No
Breast-MammaryTissue	395	CPNE9	ENSG00000144550.12	3	9703807	9729908	-0.00141186	0.0130003	0.913577	18460	0.982237	No
Breast-MammaryTissue	395	BRPF1	ENSG00000156983.15	3	9731729	9748018	-0.00157373	0.00214122	0.462822	18460	0.823162	No
Breast-MammaryTissue	395	OGG1	ENSG00000114026.21	3	9749944	9788219	-0.00123428	0.0020463	0.546758	18460	0.864078	No
Breast-MammaryTissue	395	CAMK1	ENSG00000134072.10	3	9757514	9769992	-0.00565921	0.00270231	0.0369154	18460	0.365785	No
Breast-MammaryTissue	395	TADA3	ENSG00000171148.13	3	9779860	9792494	-0.00209663	0.00164378	0.202928	18460	0.643873	No
Breast-MammaryTissue	395	ARPC4	ENSG00000241553.12	3	9792784	9807726	-0.00214064	0.00155585	0.16969	18460	0.605543	No
Breast-MammaryTissue	395	TTLL3	ENSG00000214021.15	3	9808086	9855138	0.00354301	0.00262367	0.177706	18460	0.615587	No
Breast-MammaryTissue	395	RPUSD3	ENSG00000156990.14	3	9837849	9844602	-0.00435285	0.00258427	0.0929478	18460	0.5052	No
Breast-MammaryTissue	395	CIDEC	ENSG00000187288.10	3	9866711	9880254	0.00253678	0.0115557	0.826361	18460	0.963105	No
Breast-MammaryTissue	395	JAGN1	ENSG00000171135.13	3	9890554	9894349	-0.00426511	0.00222398	0.0559025	18460	0.425771	No
Breast-MammaryTissue	395	IL17RE	ENSG00000163701.18	3	9902619	9916402	0.00109111	0.00563414	0.846547	18460	0.968245	No
Breast-MammaryTissue	395	IL17RC	ENSG00000163702.18	3	9917074	9933621	0.0024667	0.00350873	0.482483	18460	0.831979	No
Breast-MammaryTissue	395	CRELD1	ENSG00000163703.17	3	9933822	9945413	-0.000525854	0.00384354	0.891251	18460	0.977287	No
Breast-MammaryTissue	395	PRRT3	ENSG00000163704.11	3	9945542	9952394	-0.0014424	0.00385414	0.708433	18460	0.926893	No
Breast-MammaryTissue	395	EMC3	ENSG00000125037.12	3	9962540	9986892	-0.00508713	0.00191108	0.00810576	18460	0.20687	No
Breast-MammaryTissue	395	AC022007.5	ENSG00000206567.9	3	10006418	10011209	-0.000698338	0.00618568	0.910174	18460	0.980953	No
Breast-MammaryTissue	395	FANCD2	ENSG00000144554.10	3	10026414	10101930	-0.00678922	0.00403489	0.0932839	18460	0.505436	No
Breast-MammaryTissue	395	BRK1	ENSG00000254999.3	3	10115592	10127190	-0.00169673	0.00147839	0.251833	18460	0.68752	No
Breast-MammaryTissue	395	VHL	ENSG00000134086.7	3	10141008	10152220	-0.00529468	0.00245756	0.0318453	18460	0.344371	No
Breast-MammaryTissue	395	IRAK2	ENSG00000134070.4	3	10164865	10243743	-0.00989974	0.00554296	0.0749108	18460	0.469567	No
Breast-MammaryTissue	395	TATDN2	ENSG00000157014.10	3	10248023	10281218	-0.000666945	0.00166744	0.689398	18460	0.920661	No
Breast-MammaryTissue	395	GHRL	ENSG00000157017.15	3	10285747	10291451	0.0130793	0.00750611	0.0822464	18460	0.484927	No
Breast-MammaryTissue	395	SEC13	ENSG00000157020.17	3	10300931	10321178	0.00112964	0.00192983	0.55866	18460	0.870529	No
Breast-MammaryTissue	395	ATP2B2	ENSG00000157087.17	3	10324023	10708031	0.0254865	0.0126302	0.0443173	18460	0.394405	No
Breast-MammaryTissue	395	SLC6A11	ENSG00000132164.9	3	10816200	10940733	0.0135089	0.0147612	0.360698	18460	0.767992	No
Breast-MammaryTissue	395	SLC6A1	ENSG00000157103.10	3	10992724	11039247	0.0153468	0.00901993	0.0896947	18460	0.499884	No
Breast-MammaryTissue	395	HRH1	ENSG00000196639.6	3	11137093	11263557	0.00945372	0.00571232	0.0987718	18460	0.512458	No
Breast-MammaryTissue	395	ATG7	ENSG00000197548.12	3	11272309	11556069	-0.00240811	0.00225623	0.286521	18460	0.713803	No
Breast-MammaryTissue	395	VGLL4	ENSG00000144560.14	3	11557666	11771350	-6.57773e-05	0.00312831	0.983236	18460	0.99669	No
Breast-MammaryTissue	395	TAMM41	ENSG00000144559.10	3	11790442	11846919	-0.00114818	0.00293045	0.695422	18460	0.92242	No
Breast-MammaryTissue	395	SYN2	ENSG00000157152.16	3	12004402	12191400	-0.0103362	0.00731774	0.158641	18460	0.593717	No
Breast-MammaryTissue	395	TIMP4	ENSG00000157150.4	3	12153051	12159351	0.00275729	0.00737001	0.708526	18460	0.926893	No
Breast-MammaryTissue	395	PPARG	ENSG00000132170.19	3	12287368	12434356	-0.0101642	0.0042762	0.0179609	18460	0.272531	No
Breast-MammaryTissue	395	TSEN2	ENSG00000154743.17	3	12484432	12539620	0.00292037	0.00246594	0.237056	18460	0.676119	No
Breast-MammaryTissue	395	MKRN2OS	ENSG00000225526.4	3	12514934	12561059	-0.0136025	0.00792053	0.0867406	18460	0.494814	No
Breast-MammaryTissue	395	MKRN2	ENSG00000075975.15	3	12557014	12583600	-0.00446958	0.00183043	0.0150772	18460	0.253484	No
Breast-MammaryTissue	395	RAF1	ENSG00000132155.11	3	12583714	12664226	-0.00182773	0.0013516	0.177107	18460	0.615116	No
Breast-MammaryTissue	395	TMEM40	ENSG00000088726.15	3	12733525	12769457	0.0182189	0.0142903	0.203133	18460	0.64408	No
Breast-MammaryTissue	395	CAND2	ENSG00000144712.11	3	12796472	12871916	0.00457697	0.00416365	0.27236	18460	0.704295	No
Breast-MammaryTissue	395	RPL32	ENSG00000144713.12	3	12834804	12841588	-0.00552902	0.00247865	0.0262979	18460	0.321907	No
Breast-MammaryTissue	395	IQSEC1	ENSG00000144711.13	3	12897220	13073117	-0.0021514	0.00230886	0.352042	18460	0.760882	No
Breast-MammaryTissue	395	NUP210	ENSG00000132182.11	3	13316235	13420309	-0.0055438	0.00478895	0.247758	18460	0.685191	No
Breast-MammaryTissue	395	HDAC11	ENSG00000163517.14	3	13480054	13506424	-0.00192071	0.00249236	0.44141	18460	0.814716	No
Breast-MammaryTissue	395	FBLN2	ENSG00000163520.13	3	13549131	13638422	0.013201	0.00529859	0.0131574	18460	0.244338	No
Breast-MammaryTissue	395	CHCHD4	ENSG00000163528.12	3	14112077	14124870	-0.00341432	0.00232621	0.143012	18460	0.573179	No
Breast-MammaryTissue	395	TMEM43	ENSG00000170876.7	3	14124940	14143679	0.00200079	0.00227217	0.379123	18460	0.778274	No
Breast-MammaryTissue	395	XPC	ENSG00000154767.14	3	14145147	14173062	-0.0013745	0.00247542	0.57905	18460	0.877812	No
Breast-MammaryTissue	395	LSM3	ENSG00000170860.3	3	14178358	14201119	-0.00137601	0.00195299	0.481519	18460	0.831355	No
Breast-MammaryTissue	395	RP11-536I6.2	ENSG00000255021.1	3	14272373	14303845	-0.0121012	0.0170591	0.478539	18460	0.830602	No
Breast-MammaryTissue	395	LINC01267	ENSG00000251576.1	3	14348451	14352568	0.01831	0.015119	0.226637	18460	0.666281	No
Breast-MammaryTissue	395	SLC6A6	ENSG00000131389.16	3	14402576	14489110	-0.00994001	0.00706706	0.160401	18460	0.596148	No
Breast-MammaryTissue	395	GRIP2	ENSG00000144596.12	3	14489350	14556075	0.000896575	0.00775998	0.908081	18460	0.980953	No
Breast-MammaryTissue	395	CCDC174	ENSG00000154781.15	3	14651746	14672659	-0.00364557	0.00209978	0.0833606	18460	0.486308	No
Breast-MammaryTissue	395	C3orf20	ENSG00000131379.9	3	14675099	14773034	-0.0250366	0.0148511	0.0926631	18460	0.50498	No
Breast-MammaryTissue	395	FGD5	ENSG00000154783.11	3	14810853	14934565	0.00649448	0.00269888	0.0165978	18460	0.264296	No
Breast-MammaryTissue	395	NR2C2	ENSG00000177463.15	3	14947584	15053600	-0.00280474	0.00167178	0.0942443	18460	0.506113	No
Breast-MammaryTissue	395	MRPS25	ENSG00000131368.7	3	15042460	15065335	-0.00326434	0.00205189	0.112482	18460	0.531051	No
Breast-MammaryTissue	395	RBSN	ENSG00000131381.12	3	15070073	15099163	-0.00235026	0.00179857	0.192107	18460	0.631013	No
Breast-MammaryTissue	395	CAPN7	ENSG00000131375.9	3	15206152	15252918	-0.00136213	0.00181644	0.453791	18460	0.819913	No
Breast-MammaryTissue	395	SH3BP5	ENSG00000131370.15	3	15262158	15341368	0.00103042	0.00394295	0.79398	18460	0.953544	No
Breast-MammaryTissue	395	METTL6	ENSG00000206562.11	3	15381275	15426635	-0.00330379	0.00224764	0.142434	18460	0.572996	No
Breast-MammaryTissue	395	EAF1	ENSG00000144597.13	3	15427355	15442613	-0.00626012	0.00229759	0.00674011	18460	0.189895	No
Breast-MammaryTissue	395	COLQ	ENSG00000206561.12	3	15450133	15521751	0.00293813	0.00384841	0.445668	18460	0.81666	No
Breast-MammaryTissue	395	HACL1	ENSG00000131373.14	3	15560704	15601194	0.0018495	0.00237523	0.436672	18460	0.812202	No
Breast-MammaryTissue	395	BTD	ENSG00000169814.12	3	15601341	15645822	0.00329372	0.00325128	0.311691	18460	0.731109	No
Breast-MammaryTissue	395	ANKRD28	ENSG00000206560.11	3	15667236	15859771	-0.00247072	0.00308602	0.423863	18460	0.804578	No
Breast-MammaryTissue	395	GALNT15	ENSG00000131386.17	3	16174649	16231992	-0.00721352	0.00614568	0.241242	18460	0.678911	No
Breast-MammaryTissue	395	DPH3	ENSG00000154813.9	3	16257978	16264972	-0.00863821	0.00268311	0.00139685	18460	0.0976014	No
Breast-MammaryTissue	395	OXNAD1	ENSG00000154814.13	3	16265160	16350299	-0.00567137	0.00344254	0.100311	18460	0.514514	No
Breast-MammaryTissue	395	RFTN1	ENSG00000131378.13	3	16313574	16514026	-4.75382e-05	0.0038812	0.990234	18460	0.998487	No
Breast-MammaryTissue	395	PLCL2	ENSG00000154822.17	3	16802651	17090594	-0.00842541	0.00293957	0.00438982	18460	0.161426	No
Breast-MammaryTissue	395	TBC1D5	ENSG00000131374.14	3	17157162	17742748	0.00247983	0.00276009	0.36952	18460	0.773834	No
Breast-MammaryTissue	395	SATB1	ENSG00000182568.16	3	18345387	18445588	-0.00235473	0.00317736	0.459101	18460	0.821663	No
Breast-MammaryTissue	395	KCNH8	ENSG00000183960.8	3	19148454	19535646	-0.00801825	0.00966376	0.407226	18460	0.79372	No
Breast-MammaryTissue	395	EFHB	ENSG00000163576.17	3	19879472	19947025	0.00934621	0.0185646	0.614951	18460	0.89284	No
Breast-MammaryTissue	395	RAB5A	ENSG00000144566.10	3	19947079	19985175	-0.000181855	0.00156519	0.907566	18460	0.980952	No
Breast-MammaryTissue	395	PP2D1	ENSG00000183977.13	3	19979961	20012330	0.00174295	0.0071268	0.806929	18460	0.957054	No
Breast-MammaryTissue	395	KAT2B	ENSG00000114166.7	3	20040023	20154404	0.00188483	0.00284623	0.508241	18460	0.843201	No
Breast-MammaryTissue	395	SGO1	ENSG00000129810.14	3	20160593	20185974	-0.0120345	0.0145803	0.409673	18460	0.795067	No
Breast-MammaryTissue	395	ZNF385D	ENSG00000151789.10	3	21412222	22373321	0.00317406	0.00545244	0.560827	18460	0.871381	No
Breast-MammaryTissue	395	UBE2E2	ENSG00000182247.9	3	23203020	23591793	0.00471061	0.00256942	0.0675492	18460	0.4559	No
Breast-MammaryTissue	395	UBE2E1	ENSG00000170142.11	3	23805903	23891316	-0.00132596	0.00170488	0.437213	18460	0.812759	No
Breast-MammaryTissue	395	NKIRAS1	ENSG00000197885.10	3	23891660	23946591	-0.00111591	0.00275473	0.685644	18460	0.919702	No
Breast-MammaryTissue	395	RPL15	ENSG00000174748.18	3	23916716	23923692	-0.00111681	0.00189335	0.555641	18460	0.86882	No
Breast-MammaryTissue	395	NR1D2	ENSG00000174738.12	3	23945260	23980618	-0.00538662	0.00580901	0.354377	18460	0.762232	No
Breast-MammaryTissue	395	THRB	ENSG00000151090.17	3	24117160	24495282	-0.00283366	0.00308782	0.359375	18460	0.766952	No
Breast-MammaryTissue	395	RARB	ENSG00000077092.18	3	25174332	25597904	-0.00943265	0.00613473	0.124999	18460	0.551002	No
Breast-MammaryTissue	395	TOP2B	ENSG00000077097.15	3	25597933	25664499	0.00188848	0.00144968	0.193487	18460	0.632338	No
Breast-MammaryTissue	395	NGLY1	ENSG00000151092.16	3	25718945	25790039	0.000848987	0.00213539	0.691167	18460	0.921423	No
Breast-MammaryTissue	395	OXSM	ENSG00000151093.7	3	25789767	25794534	-0.00148882	0.00292071	0.61053	18460	0.89039	No
Breast-MammaryTissue	395	LRRC3B	ENSG00000179796.11	3	26622806	26710776	0.0395443	0.0171923	0.0219927	18460	0.298518	No
Breast-MammaryTissue	395	NEK10	ENSG00000163491.16	3	27110085	27369460	-0.00172799	0.0106031	0.870631	18460	0.972379	No
Breast-MammaryTissue	395	SLC4A7	ENSG00000033867.16	3	27372721	27484420	0.00536462	0.00497549	0.281638	18460	0.710344	No
Breast-MammaryTissue	395	RP11-222K16.1	ENSG00000271943.1	3	27638315	27638776	0.0255991	0.0124117	0.0398522	18460	0.377655	No
Breast-MammaryTissue	395	LINC02084	ENSG00000272282.1	3	27712910	27714005	0.027852	0.0138586	0.0451797	18460	0.397427	No
Breast-MammaryTissue	395	EOMES	ENSG00000163508.12	3	27715949	27722711	0.0104239	0.00991108	0.293599	18460	0.719428	No
Breast-MammaryTissue	395	CMC1	ENSG00000187118.12	3	28241595	28325142	-0.00213129	0.00244553	0.384038	18460	0.780976	No
Breast-MammaryTissue	395	AZI2	ENSG00000163512.13	3	28315003	28349127	-0.00667372	0.00291602	0.0226586	18460	0.303099	No
Breast-MammaryTissue	395	ZCWPW2	ENSG00000206559.7	3	28349146	28538122	0.0105064	0.00404815	0.00982243	18460	0.219477	No
Breast-MammaryTissue	395	RBMS3	ENSG00000144642.21	3	28574791	30010391	0.00325399	0.00261283	0.213771	18460	0.655299	No
Breast-MammaryTissue	395	LINC01985	ENSG00000227260.1	3	30524745	30527185	0.0141235	0.00949394	0.137692	18460	0.567472	No
Breast-MammaryTissue	395	TGFBR2	ENSG00000163513.17	3	30606502	30694142	0.000739566	0.00301461	0.806338	18460	0.957054	No
Breast-MammaryTissue	395	GADL1	ENSG00000144644.14	3	30726200	30894765	0.00813562	0.0192401	0.672651	18460	0.914638	No
Breast-MammaryTissue	395	STT3B	ENSG00000163527.9	3	31532638	31637622	0.00117611	0.00170156	0.489873	18460	0.833922	No
Breast-MammaryTissue	395	OSBPL10	ENSG00000144645.13	3	31657890	32077580	0.00322058	0.00385918	0.40452	18460	0.792782	No
Breast-MammaryTissue	395	ZNF860	ENSG00000197385.5	3	31981771	31991628	-0.00319875	0.00694332	0.645286	18460	0.904013	No
Breast-MammaryTissue	395	GPD1L	ENSG00000152642.10	3	32105689	32168713	-0.00856212	0.00345539	0.0136576	18460	0.246791	No
Breast-MammaryTissue	395	CMTM8	ENSG00000170293.8	3	32238679	32370325	-1.31871e-05	0.00416087	0.997473	18460	0.999739	No
Breast-MammaryTissue	395	CMTM7	ENSG00000153551.13	3	32391671	32455528	-0.00129707	0.00409209	0.751445	18460	0.941154	No
Breast-MammaryTissue	395	CMTM6	ENSG00000091317.7	3	32481312	32503408	-0.00208675	0.00240306	0.38575	18460	0.782264	No
Breast-MammaryTissue	395	DYNC1LI1	ENSG00000144635.8	3	32525971	32570874	-0.00273412	0.001902	0.151416	18460	0.584026	No
Breast-MammaryTissue	395	CNOT10	ENSG00000182973.18	3	32685145	32773875	-0.00282005	0.00163392	0.0851854	18460	0.4908	No
Breast-MammaryTissue	395	CCR4	ENSG00000183813.6	3	32951574	32956349	0.0119465	0.0138271	0.388147	18460	0.783587	No
Breast-MammaryTissue	395	GLB1	ENSG00000170266.15	3	32996608	33097230	0.0040959	0.00209396	0.0512048	18460	0.418047	No
Breast-MammaryTissue	395	TMPPE	ENSG00000188167.8	3	33090421	33094303	-0.00101383	0.00495664	0.838044	18460	0.966575	No
Breast-MammaryTissue	395	CRTAP	ENSG00000170275.14	3	33113979	33147773	0.00014446	0.00252979	0.954493	18460	0.991806	No
Breast-MammaryTissue	395	SUSD5	ENSG00000173705.8	3	33150042	33219215	3.90006e-06	0.00870953	0.999643	18460	0.999913	No
Breast-MammaryTissue	395	FBXL2	ENSG00000153558.13	3	33277025	33403662	0.00531554	0.00318084	0.0955386	18460	0.507085	No
Breast-MammaryTissue	395	UBP1	ENSG00000153560.11	3	33388336	33441371	0.00358535	0.00197632	0.0704575	18460	0.462169	No
Breast-MammaryTissue	395	CLASP2	ENSG00000163539.16	3	33496245	33718356	0.00496444	0.0019462	0.0111453	18460	0.228958	No
Breast-MammaryTissue	395	RP11-10C24.2	ENSG00000271324.1	3	33793644	33794145	0.00491513	0.00853065	0.564846	18460	0.871881	No
Breast-MammaryTissue	395	RP11-10C24.3	ENSG00000271643.1	3	33795688	33796950	-0.00871081	0.00534261	0.103852	18460	0.518771	No
Breast-MammaryTissue	395	RP11-10C24.1	ENSG00000271020.1	3	33797149	33797681	0.0022582	0.00714216	0.752044	18460	0.941247	No
Breast-MammaryTissue	395	PDCD6IP	ENSG00000170248.13	3	33798352	33869707	-0.000545226	0.00146258	0.709521	18460	0.927305	No
Breast-MammaryTissue	395	STAC	ENSG00000144681.10	3	36380344	36548007	0.00160614	0.00709621	0.821062	18460	0.961761	No
Breast-MammaryTissue	395	DCLK3	ENSG00000163673.7	3	36712422	36764349	-0.00775174	0.0127336	0.543053	18460	0.862345	No
Breast-MammaryTissue	395	LINC02033	ENSG00000279727.1	3	36819276	36822498	0.00579502	0.0152586	0.70432	18460	0.92638	No
Breast-MammaryTissue	395	TRANK1	ENSG00000168016.13	3	36826820	36945057	0.00518823	0.00373102	0.165186	18460	0.602776	No
Breast-MammaryTissue	395	RP11-129K12.1	ENSG00000272334.1	3	36973117	36973672	0.0121584	0.0143987	0.398982	18460	0.78975	No
Breast-MammaryTissue	395	EPM2AIP1	ENSG00000178567.7	3	36985043	36993168	-0.000123108	0.00194134	0.949471	18460	0.991282	No
Breast-MammaryTissue	395	MLH1	ENSG00000076242.14	3	36993332	37050918	-0.000905123	0.00187834	0.630178	18460	0.898655	No
Breast-MammaryTissue	395	LRRFIP2	ENSG00000093167.17	3	37052656	37176532	0.000593205	0.00177753	0.738775	18460	0.936432	No
Breast-MammaryTissue	395	GOLGA4	ENSG00000144674.16	3	37245303	37366751	-0.00254871	0.00209092	0.223635	18460	0.664478	No
Breast-MammaryTissue	395	C3orf35	ENSG00000198590.11	3	37386269	37435497	0.00761163	0.00515563	0.140688	18460	0.570633	No
Breast-MammaryTissue	395	ITGA9	ENSG00000144668.11	3	37452115	37823514	0.00176773	0.00412231	0.668302	18460	0.913337	No
Breast-MammaryTissue	395	CTDSPL	ENSG00000144677.14	3	37861960	37984469	0.0058136	0.00312494	0.0636172	18460	0.449572	No
Breast-MammaryTissue	395	VILL	ENSG00000136059.14	3	37988059	38007188	0.00228198	0.00265432	0.390494	18460	0.784773	No
Breast-MammaryTissue	395	PLCD1	ENSG00000187091.13	3	38007498	38029762	0.0038156	0.00315547	0.227352	18460	0.666786	No
Breast-MammaryTissue	395	DLEC1	ENSG00000008226.19	3	38039205	38123549	0.00420987	0.00576618	0.465789	18460	0.823529	No
Breast-MammaryTissue	395	ACAA1	ENSG00000060971.17	3	38103129	38137242	-0.0011694	0.00198239	0.555619	18460	0.86882	No
Breast-MammaryTissue	395	MYD88	ENSG00000172936.12	3	38138478	38143022	0.00035469	0.00232906	0.879041	18460	0.974002	No
Breast-MammaryTissue	395	OXSR1	ENSG00000172939.8	3	38165089	38255488	-0.00256405	0.00189626	0.177142	18460	0.615116	No
Breast-MammaryTissue	395	SLC22A13	ENSG00000172940.11	3	38265812	38278315	-0.0154837	0.0157233	0.325378	18460	0.741975	No
Breast-MammaryTissue	395	SLC22A14	ENSG00000144671.10	3	38282294	38318575	-0.001301	0.0108765	0.904852	18460	0.980083	No
Breast-MammaryTissue	395	XYLB	ENSG00000093217.9	3	38346760	38421348	-0.000664415	0.00382582	0.862222	18460	0.971	No
Breast-MammaryTissue	395	ACVR2B	ENSG00000114739.13	3	38453851	38493142	-0.00783162	0.00307136	0.011175	18460	0.228958	No
Breast-MammaryTissue	395	EXOG	ENSG00000157036.12	3	38496127	38525951	0.00545008	0.00319761	0.0891348	18460	0.498616	No
Breast-MammaryTissue	395	SCN5A	ENSG00000183873.15	3	38548057	38649673	-0.00490349	0.00888313	0.581279	18460	0.878978	No
Breast-MammaryTissue	395	SCN11A	ENSG00000168356.11	3	38845769	38950561	0.0302216	0.00796671	0.000173247	18460	0.0371809	Yes
Breast-MammaryTissue	395	WDR48	ENSG00000114742.13	3	39051998	39096658	-0.000504819	0.0015466	0.7443	18460	0.938325	No
Breast-MammaryTissue	395	GORASP1	ENSG00000114745.13	3	39096672	39108363	0.00129813	0.00182705	0.477835	18460	0.83051	No
Breast-MammaryTissue	395	TTC21A	ENSG00000168026.18	3	39109085	39138902	-0.00163463	0.00312928	0.601725	18460	0.886658	No
Breast-MammaryTissue	395	CSRNP1	ENSG00000144655.14	3	39141855	39146722	0.0133241	0.0058591	0.0235281	18460	0.309588	No
Breast-MammaryTissue	395	XIRP1	ENSG00000168334.8	3	39183210	39192596	-0.0272497	0.0153351	0.0763916	18460	0.4729	No
Breast-MammaryTissue	395	CX3CR1	ENSG00000168329.13	3	39263494	39281735	0.0195398	0.0115967	0.0928351	18460	0.5052	No
Breast-MammaryTissue	395	SLC25A38	ENSG00000144659.10	3	39383348	39397351	-0.00440952	0.00241683	0.0688757	18460	0.45831	No
Breast-MammaryTissue	395	RPSA	ENSG00000168028.13	3	39406689	39412542	-0.00493152	0.00283558	0.0828315	18460	0.485389	No
Breast-MammaryTissue	395	MOBP	ENSG00000168314.17	3	39467198	39529479	0.0296986	0.0165387	0.0733504	18460	0.467235	No
Breast-MammaryTissue	395	MYRIP	ENSG00000170011.13	3	39808914	40260321	0.0124565	0.00616365	0.0439972	18460	0.39312	No
Breast-MammaryTissue	395	EIF1B	ENSG00000114784.3	3	40309699	40312424	-0.00264121	0.00221191	0.233204	18460	0.673205	No
Breast-MammaryTissue	395	ENTPD3	ENSG00000168032.8	3	40387156	40428619	0.0170858	0.00832174	0.0407553	18460	0.380635	No
Breast-MammaryTissue	395	RPL14	ENSG00000188846.13	3	40457292	40468587	-0.00490243	0.00213081	0.0219578	18460	0.298518	No
Breast-MammaryTissue	395	ZNF619	ENSG00000177873.12	3	40477113	40490236	-0.00609463	0.00288315	0.0351887	18460	0.358687	No
Breast-MammaryTissue	395	ZNF620	ENSG00000177842.11	3	40505992	40518736	-0.00838496	0.00340763	0.0143212	18460	0.249641	No
Breast-MammaryTissue	395	ZNF621	ENSG00000172888.11	3	40524878	40574685	0.00061963	0.00225665	0.783791	18460	0.951703	No
Breast-MammaryTissue	395	CTNNB1	ENSG00000168036.16	3	41194837	41260096	0.00295084	0.00215715	0.172158	18460	0.608468	No
Breast-MammaryTissue	395	ULK4	ENSG00000168038.10	3	41246599	41962430	-0.00803453	0.0062559	0.19983	18460	0.640872	No
Breast-MammaryTissue	395	TRAK1	ENSG00000182606.14	3	42013802	42225889	-0.00329734	0.00205551	0.109528	18460	0.528054	No
Breast-MammaryTissue	395	CCK	ENSG00000187094.11	3	42257825	42264907	-0.0056103	0.0194028	0.772628	18460	0.948507	No
Breast-MammaryTissue	395	VIPR1	ENSG00000114812.12	3	42489299	42537573	-0.00172589	0.00651676	0.79128	18460	0.953336	No
Breast-MammaryTissue	395	SEC22C	ENSG00000093183.13	3	42547969	42601080	0.00025265	0.00195087	0.897027	18460	0.977776	No
Breast-MammaryTissue	395	SS18L2	ENSG00000008324.11	3	42581840	42595114	-0.00266327	0.00276579	0.336203	18460	0.750923	No
Breast-MammaryTissue	395	NKTR	ENSG00000114857.17	3	42600614	42648741	0.00548727	0.00236029	0.0206174	18460	0.291869	No
Breast-MammaryTissue	395	ZBTB47	ENSG00000114853.13	3	42653684	42665854	0.00134722	0.00316702	0.670798	18460	0.91403	No
Breast-MammaryTissue	395	KLHL40	ENSG00000157119.11	3	42685519	42692544	-0.000758822	0.0157553	0.961612	18460	0.993317	No
Breast-MammaryTissue	395	HHATL	ENSG00000010282.14	3	42693077	42702827	-0.0191185	0.0157892	0.226717	18460	0.666281	No
Breast-MammaryTissue	395	CCDC13	ENSG00000244607.5	3	42708269	42773204	0.00432268	0.0063027	0.493236	18460	0.835004	No
Breast-MammaryTissue	395	HIGD1A	ENSG00000181061.13	3	42784298	42804531	-0.00479278	0.00292861	0.102571	18460	0.51663	No
Breast-MammaryTissue	395	ACKR2	ENSG00000144648.15	3	42804752	42887974	0.00158911	0.00726176	0.8269	18460	0.963516	No
Breast-MammaryTissue	395	CYP8B1	ENSG00000180432.5	3	42856005	42876165	0.00928095	0.0105616	0.380107	18460	0.778589	No
Breast-MammaryTissue	395	ZNF662	ENSG00000182983.14	3	42905731	42917641	0.00136078	0.00289152	0.638195	18460	0.90182	No
Breast-MammaryTissue	395	KRBOX1	ENSG00000240747.7	3	42936862	42942792	0.00340787	0.00702863	0.628063	18460	0.897998	No
Breast-MammaryTissue	395	FAM198A	ENSG00000144649.8	3	42979267	43060211	0.0111359	0.00603925	0.0659869	18460	0.452069	No
Breast-MammaryTissue	395	POMGNT2	ENSG00000144647.5	3	43079232	43106076	0.00127079	0.00258609	0.623436	18460	0.896407	No
Breast-MammaryTissue	395	RP11-136C24.2	ENSG00000227245.1	3	43087479	43088068	-0.00778494	0.0144541	0.590486	18460	0.882103	No
Breast-MammaryTissue	395	SNRK	ENSG00000163788.13	3	43286512	43424764	0.00450603	0.00323944	0.165058	18460	0.602776	No
Breast-MammaryTissue	395	ANO10	ENSG00000160746.12	3	43354859	43691594	0.0016509	0.00215794	0.444733	18460	0.816229	No
Breast-MammaryTissue	395	ABHD5	ENSG00000011198.7	3	43690113	43734371	-0.00534967	0.00497652	0.283077	18460	0.710727	No
Breast-MammaryTissue	395	RP4-555D20.2	ENSG00000261786.1	3	44117488	44122365	0.00682045	0.0170003	0.688505	18460	0.920388	No
Breast-MammaryTissue	395	TCAIM	ENSG00000179152.19	3	44338553	44409451	-0.00413462	0.0022941	0.0723071	18460	0.464737	No
Breast-MammaryTissue	395	LINC00694	ENSG00000225873.3	3	44421127	44429065	-0.0070474	0.011089	0.525472	18460	0.852236	No
Breast-MammaryTissue	395	ZNF445	ENSG00000185219.16	3	44431720	44477670	0.00189237	0.00177695	0.287584	18460	0.71433	No
Breast-MammaryTissue	395	ZNF852	ENSG00000178917.15	3	44498970	44510636	-0.00265207	0.00361109	0.463152	18460	0.823162	No
Breast-MammaryTissue	395	ZKSCAN7	ENSG00000196345.12	3	44555193	44583483	-0.00123983	0.00384192	0.747095	18460	0.939539	No
Breast-MammaryTissue	395	ZNF660	ENSG00000144792.9	3	44578223	44599694	0.00182582	0.00471466	0.69878	18460	0.923811	No
Breast-MammaryTissue	395	ZNF197	ENSG00000186448.14	3	44584888	44648471	1.35719e-05	0.00192411	0.994376	18460	0.999181	No
Breast-MammaryTissue	395	ZNF35	ENSG00000169981.10	3	44648727	44660791	0.00160299	0.00299961	0.593383	18460	0.883208	No
Breast-MammaryTissue	395	RP11-348P10.2	ENSG00000272077.1	3	44667412	44669364	0.00691518	0.00387484	0.0751333	18460	0.469838	No
Breast-MammaryTissue	395	ZNF502	ENSG00000196653.11	3	44712643	44723831	0.00224248	0.00321182	0.48549	18460	0.832569	No
Breast-MammaryTissue	395	ZNF501	ENSG00000186446.11	3	44729596	44737083	-0.00284951	0.00356959	0.425219	18460	0.805129	No
Breast-MammaryTissue	395	KIAA1143	ENSG00000163807.5	3	44737661	44761662	-0.00461757	0.00210201	0.028654	18460	0.332048	No
Breast-MammaryTissue	395	KIF15	ENSG00000163808.16	3	44761717	44873376	-0.0113211	0.00698944	0.106133	18460	0.522921	No
Breast-MammaryTissue	395	TMEM42	ENSG00000169964.7	3	44861869	44865670	0.00250535	0.00247048	0.311184	18460	0.730568	No
Breast-MammaryTissue	395	TGM4	ENSG00000163810.11	3	44874611	44914990	-0.00955585	0.0185417	0.606599	18460	0.888506	No
Breast-MammaryTissue	395	ZDHHC3	ENSG00000163812.13	3	44915257	44976185	-0.000717107	0.00167927	0.669601	18460	0.913899	No
Breast-MammaryTissue	395	EXOSC7	ENSG00000075914.12	3	44975241	45012668	-0.00012383	0.00199408	0.950517	18460	0.991282	No
Breast-MammaryTissue	395	CLEC3B	ENSG00000163815.5	3	45026183	45036071	0.0202287	0.00703707	0.00427742	18460	0.159899	No
Breast-MammaryTissue	395	CDCP1	ENSG00000163814.7	3	45082278	45146422	-0.00912384	0.00636792	0.152758	18460	0.585307	No
Breast-MammaryTissue	395	TMEM158	ENSG00000249992.1	3	45224466	45226278	0.0207735	0.00803035	0.010063	18460	0.220587	No
Breast-MammaryTissue	395	LARS2	ENSG00000011376.9	3	45388506	45549421	-0.00128034	0.00257376	0.61916	18460	0.894662	No
Breast-MammaryTissue	395	LIMD1	ENSG00000144791.9	3	45555394	45686338	-0.0126985	0.0032424	0.000106886	18460	0.0317428	Yes
Breast-MammaryTissue	395	SACM1L	ENSG00000211456.10	3	45689186	45745424	0.00218098	0.00148565	0.142939	18460	0.573179	No
Breast-MammaryTissue	395	SLC6A20	ENSG00000163817.15	3	45755450	45796535	0.00452626	0.0143256	0.752212	18460	0.941247	No
Breast-MammaryTissue	395	LZTFL1	ENSG00000163818.16	3	45823316	45916042	-0.0012919	0.00220823	0.558876	18460	0.870547	No
Breast-MammaryTissue	395	CCR9	ENSG00000173585.15	3	45886504	45903177	0.0132833	0.016638	0.425161	18460	0.805129	No
Breast-MammaryTissue	395	FYCO1	ENSG00000163820.14	3	45917899	45995824	0.000283731	0.00243116	0.907156	18460	0.98091	No
Breast-MammaryTissue	395	CXCR6	ENSG00000172215.5	3	45940933	45948353	-0.032963	0.00948006	0.000566652	18460	0.0686169	No
Breast-MammaryTissue	395	XCR1	ENSG00000173578.7	3	46017024	46027742	0.0230045	0.0172355	0.182783	18460	0.621161	No
Breast-MammaryTissue	395	CCR1	ENSG00000163823.3	3	46201709	46208396	-0.0094061	0.00708524	0.185135	18460	0.624103	No
Breast-MammaryTissue	395	CCR2	ENSG00000121807.5	3	46353734	46360928	0.0186928	0.010072	0.0642535	18460	0.449799	No
Breast-MammaryTissue	395	CCR5	ENSG00000160791.13	3	46370854	46376206	0.0092393	0.00891869	0.300898	18460	0.723596	No
Breast-MammaryTissue	395	CCRL2	ENSG00000121797.9	3	46407163	46412997	-0.000200945	0.00712358	0.977511	18460	0.995441	No
Breast-MammaryTissue	395	LINC02009	ENSG00000283646.1	3	46416524	46423591	-0.0278889	0.0118905	0.0195261	18460	0.282929	No
Breast-MammaryTissue	395	LTF	ENSG00000012223.12	3	46435645	46485234	-0.013608	0.0129265	0.293148	18460	0.719042	No
Breast-MammaryTissue	395	LRRC2	ENSG00000163827.12	3	46515423	46580099	0.0102201	0.00737048	0.166386	18460	0.603476	No
Breast-MammaryTissue	395	TDGF1	ENSG00000241186.9	3	46574534	46582463	0.0192143	0.0290179	0.508281	18460	0.843201	No
Breast-MammaryTissue	395	RP11-509I21.2	ENSG00000283473.2	3	46612435	46626543	0.0183366	0.0186724	0.326728	18460	0.742961	No
Breast-MammaryTissue	395	ALS2CL	ENSG00000178038.16	3	46669189	46693704	-0.000839502	0.00353269	0.812292	18460	0.957935	No
Breast-MammaryTissue	395	TMIE	ENSG00000181585.3	3	46701333	46710886	-0.00406937	0.00633407	0.52097	18460	0.849778	No
Breast-MammaryTissue	395	PRSS46	ENSG00000261603.1	3	46719583	46736429	-0.0193947	0.0132272	0.143417	18460	0.57342	No
Breast-MammaryTissue	395	PRSS45	ENSG00000188086.13	3	46742092	46744755	-0.0270665	0.0113551	0.0176418	18460	0.270712	No
Breast-MammaryTissue	395	PRSS42	ENSG00000178055.11	3	46829542	46834095	-0.00872586	0.0101535	0.390675	18460	0.784782	No
Breast-MammaryTissue	395	MYL3	ENSG00000160808.9	3	46857872	46882169	-0.00167524	0.00594466	0.778249	18460	0.95046	No
Breast-MammaryTissue	395	PTH1R	ENSG00000160801.13	3	46877746	46903799	-0.000712918	0.00477496	0.881395	18460	0.974693	No
Breast-MammaryTissue	395	CCDC12	ENSG00000160799.11	3	46921726	46982010	9.35852e-05	0.00218779	0.965903	18460	0.99461	No
Breast-MammaryTissue	395	NBEAL2	ENSG00000160796.16	3	46979683	47009703	0.00295501	0.00336964	0.381078	18460	0.779469	No
Breast-MammaryTissue	395	SETD2	ENSG00000181555.20	3	47016429	47163967	-0.0012543	0.00170865	0.463357	18460	0.823162	No
Breast-MammaryTissue	395	KIF9	ENSG00000088727.12	3	47228026	47283451	-0.00788486	0.00324738	0.0156518	18460	0.258206	No
Breast-MammaryTissue	395	KLHL18	ENSG00000114648.11	3	47287220	47346816	0.00218257	0.00230402	0.344106	18460	0.754736	No
Breast-MammaryTissue	395	PTPN23	ENSG00000076201.14	3	47381011	47413441	-0.000594247	0.00176201	0.736114	18460	0.935029	No
Breast-MammaryTissue	395	SCAP	ENSG00000114650.18	3	47413694	47477126	0.00106339	0.00173688	0.540753	18460	0.861563	No
Breast-MammaryTissue	395	ELP6	ENSG00000163832.15	3	47495640	47513761	0.00186198	0.00192947	0.335159	18460	0.750076	No
Breast-MammaryTissue	395	CSPG5	ENSG00000114646.9	3	47562239	47580792	0.00864417	0.00812481	0.288052	18460	0.714517	No
Breast-MammaryTissue	395	SMARCC1	ENSG00000173473.10	3	47585272	47782106	-0.000593612	0.00197744	0.764197	18460	0.945705	No
Breast-MammaryTissue	395	DHX30	ENSG00000132153.14	3	47802928	47850195	-0.00187836	0.00154404	0.224555	18460	0.664664	No
Breast-MammaryTissue	395	MAP4	ENSG00000047849.21	3	47850690	48089272	0.000722817	0.0021427	0.736051	18460	0.935029	No
Breast-MammaryTissue	395	CDC25A	ENSG00000164045.11	3	48157146	48188402	-0.00233582	0.00873548	0.789313	18460	0.952288	No
Breast-MammaryTissue	395	CAMP	ENSG00000164047.4	3	48223347	48225491	0.0128741	0.0198994	0.518057	18460	0.848711	No
Breast-MammaryTissue	395	ZNF589	ENSG00000164048.13	3	48241100	48299253	0.00446963	0.00460413	0.332283	18460	0.747089	No
Breast-MammaryTissue	395	NME6	ENSG00000172113.8	3	48293264	48301685	-0.00419653	0.00245051	0.0876327	18460	0.496837	No
Breast-MammaryTissue	395	SPINK8	ENSG00000229453.2	3	48306842	48328341	-0.0124065	0.0165522	0.454006	18460	0.819913	No
Breast-MammaryTissue	395	FBXW12	ENSG00000164049.14	3	48372219	48401259	-0.00647874	0.0129759	0.617868	18460	0.894099	No
Breast-MammaryTissue	395	PLXNB1	ENSG00000164050.12	3	48403854	48430051	0.00375946	0.00309496	0.225248	18460	0.66526	No
Breast-MammaryTissue	395	CCDC51	ENSG00000164051.13	3	48432164	48440351	0.0068912	0.00299035	0.0217445	18460	0.297557	No
Breast-MammaryTissue	395	TMA7	ENSG00000232112.3	3	48443848	48444208	-0.00113615	0.00216484	0.600023	18460	0.885932	No
Breast-MammaryTissue	395	ATRIP	ENSG00000164053.19	3	48446710	48465716	0.00271739	0.0023257	0.243384	18460	0.681046	No
Breast-MammaryTissue	395	TREX1	ENSG00000213689.11	3	48465811	48467645	-0.00141382	0.00300751	0.638562	18460	0.90182	No
Breast-MammaryTissue	395	SHISA5	ENSG00000164054.15	3	48467798	48504826	-0.00355047	0.00183357	0.0535769	18460	0.421789	No
Breast-MammaryTissue	395	PFKFB4	ENSG00000114268.11	3	48517684	48561726	-0.00306183	0.00545057	0.574627	18460	0.876267	No
Breast-MammaryTissue	395	UCN2	ENSG00000145040.3	3	48562016	48563773	-0.0101729	0.0139377	0.465918	18460	0.8236	No
Breast-MammaryTissue	395	COL7A1	ENSG00000114270.17	3	48564073	48595267	-0.0132095	0.0061567	0.0325542	18460	0.347571	No
Breast-MammaryTissue	395	UQCRC1	ENSG00000010256.10	3	48599003	48610976	-0.00711155	0.00180726	9.92354e-05	18460	0.0308853	Yes
Breast-MammaryTissue	395	TMEM89	ENSG00000183396.3	3	48620759	48621855	-0.000271774	0.0158859	0.98636	18460	0.997491	No
Breast-MammaryTissue	395	SLC26A6	ENSG00000225697.12	3	48625723	48635493	0.00102396	0.0028121	0.71597	18460	0.928603	No
Breast-MammaryTissue	395	CELSR3	ENSG00000008300.16	3	48636469	48662915	-0.00683322	0.00472977	0.149374	18460	0.581484	No
Breast-MammaryTissue	395	RP11-572O6.1	ENSG00000271973.1	3	48672455	48672733	-0.0199227	0.0111651	0.0751751	18460	0.46994	No
Breast-MammaryTissue	395	NCKIPSD	ENSG00000213672.7	3	48673844	48686364	-0.0111453	0.00322613	0.000614261	18460	0.0706648	No
Breast-MammaryTissue	395	IP6K2	ENSG00000068745.14	3	48688003	48740353	-0.0046713	0.00292815	0.111491	18460	0.529442	No
Breast-MammaryTissue	395	PRKAR2A	ENSG00000114302.15	3	48744597	48847571	-0.00226555	0.0020816	0.277136	18460	0.707127	No
Breast-MammaryTissue	395	SLC25A20	ENSG00000178537.9	3	48856931	48898993	0.00183631	0.0040683	0.651984	18460	0.906424	No
Breast-MammaryTissue	395	ARIH2OS	ENSG00000221883.2	3	48917788	48919385	0.00189838	0.00387127	0.624155	18460	0.896437	No
Breast-MammaryTissue	395	ARIH2	ENSG00000177479.19	3	48921480	48986382	-0.00131149	0.00163637	0.423373	18460	0.804493	No
Breast-MammaryTissue	395	P4HTM	ENSG00000178467.17	3	48989989	49007061	0.00222073	0.00199811	0.267105	18460	0.700409	No
Breast-MammaryTissue	395	WDR6	ENSG00000178252.17	3	49007155	49015803	-0.000360293	0.0028403	0.899127	18460	0.978591	No
Breast-MammaryTissue	395	DALRD3	ENSG00000178149.16	3	49015954	49022293	-0.000935818	0.00251175	0.709676	18460	0.927305	No
Breast-MammaryTissue	395	NDUFAF3	ENSG00000178057.14	3	49020459	49023495	-0.00412264	0.00218697	0.0601941	18460	0.439704	No
Breast-MammaryTissue	395	IMPDH2	ENSG00000178035.11	3	49024325	49029315	-0.00344229	0.00261463	0.188797	18460	0.628416	No
Breast-MammaryTissue	395	QRICH1	ENSG00000198218.10	3	49029707	49094363	0.00132352	0.00141006	0.348529	18460	0.758596	No
Breast-MammaryTissue	395	QARS	ENSG00000172053.17	3	49095932	49105135	-0.000872883	0.00173603	0.615399	18460	0.89284	No
Breast-MammaryTissue	395	USP19	ENSG00000172046.18	3	49108046	49120938	-0.000141563	0.00177294	0.936402	18460	0.989774	No
Breast-MammaryTissue	395	LAMB2	ENSG00000172037.13	3	49121114	49133118	0.00434802	0.0025031	0.0832033	18460	0.486175	No
Breast-MammaryTissue	395	CCDC71	ENSG00000177352.9	3	49162535	49166321	0.0004659	0.0020627	0.821427	18460	0.961761	No
Breast-MammaryTissue	395	KLHDC8B	ENSG00000185909.14	3	49171611	49176486	0.00576059	0.00389542	0.140035	18460	0.569961	No
Breast-MammaryTissue	395	CCDC36	ENSG00000173421.16	3	49198428	49258104	0.00296714	0.00573716	0.605337	18460	0.888489	No
Breast-MammaryTissue	395	RP11-3B7.1	ENSG00000225399.4	3	49260085	49261316	0.00582604	0.00712634	0.414144	18460	0.797153	No
Breast-MammaryTissue	395	C3orf62	ENSG00000188315.7	3	49268786	49277830	0.00303305	0.00244199	0.215003	18460	0.657561	No
Breast-MammaryTissue	395	USP4	ENSG00000114316.12	3	49277910	49340712	-0.00196604	0.00164336	0.232318	18460	0.672721	No
Breast-MammaryTissue	395	GPX1	ENSG00000233276.3	3	49357176	49358600	0.000848614	0.00304975	0.780969	18460	0.95046	No
Breast-MammaryTissue	395	RHOA	ENSG00000067560.10	3	49359145	49412202	-0.00231175	0.00162355	0.155315	18460	0.58982	No
Breast-MammaryTissue	395	TCTA	ENSG00000145022.4	3	49412206	49416475	0.00195263	0.00285496	0.494436	18460	0.835725	No
Breast-MammaryTissue	395	AMT	ENSG00000145020.15	3	49416775	49422753	0.00212505	0.00325772	0.514602	18460	0.846524	No
Breast-MammaryTissue	395	NICN1	ENSG00000145029.13	3	49422946	49429326	0.00319545	0.00271513	0.239985	18460	0.677374	No
Breast-MammaryTissue	395	DAG1	ENSG00000173402.11	3	49468703	49535618	0.00181485	0.00254003	0.475364	18460	0.829652	No
Breast-MammaryTissue	395	BSN-AS2	ENSG00000226913.1	3	49549306	49554366	0.00741776	0.0153781	0.629834	18460	0.898498	No
Breast-MammaryTissue	395	BSN	ENSG00000164061.4	3	49554489	49671545	0.00210994	0.00575951	0.714319	18460	0.928092	No
Breast-MammaryTissue	395	APEH	ENSG00000164062.12	3	49674002	49683946	-0.00286026	0.00191573	0.136271	18460	0.567244	No
Breast-MammaryTissue	395	MST1	ENSG00000173531.15	3	49683964	49689498	0.00730499	0.00378223	0.0541913	18460	0.422592	No
Breast-MammaryTissue	395	RNF123	ENSG00000164068.15	3	49689502	49716477	0.00145058	0.00205136	0.479929	18460	0.831075	No
Breast-MammaryTissue	395	GMPPB	ENSG00000173540.12	3	49719696	49723951	0.00408005	0.00355235	0.251478	18460	0.68752	No
Breast-MammaryTissue	395	IP6K1	ENSG00000176095.11	3	49724294	49786542	0.00136927	0.00212123	0.518995	18460	0.848823	No
Breast-MammaryTissue	395	CDHR4	ENSG00000187492.8	3	49790732	49799835	0.0178303	0.0115111	0.122238	18460	0.545332	No
Breast-MammaryTissue	395	FAM212A	ENSG00000185614.4	3	49803254	49805030	0.00225419	0.00607164	0.710651	18460	0.927612	No
Breast-MammaryTissue	395	UBA7	ENSG00000182179.12	3	49805207	49813946	0.00327596	0.00294858	0.267271	18460	0.700409	No
Breast-MammaryTissue	395	TRAIP	ENSG00000183763.8	3	49828599	49856574	-0.00496575	0.00458161	0.279134	18460	0.708097	No
Breast-MammaryTissue	395	CAMKV	ENSG00000164076.16	3	49857989	49870222	0.0233471	0.0189111	0.217766	18460	0.65979	No
Breast-MammaryTissue	395	MST1R	ENSG00000164078.12	3	49887002	49903844	-0.00824836	0.00622612	0.186049	18460	0.625131	No
Breast-MammaryTissue	395	MON1A	ENSG00000164077.13	3	49908862	49930173	0.00307581	0.00312217	0.325188	18460	0.741975	No
Breast-MammaryTissue	395	RBM6	ENSG00000004534.14	3	49940007	50077252	0.00110398	0.00337186	0.743541	18460	0.938066	No
Breast-MammaryTissue	395	RBM5	ENSG00000003756.16	3	50088908	50119021	0.00157152	0.00177029	0.375264	18460	0.776364	No
Breast-MammaryTissue	395	SEMA3F	ENSG00000001617.11	3	50155045	50189075	0.00437371	0.00512476	0.393959	18460	0.786147	No
Breast-MammaryTissue	395	SLC38A3	ENSG00000188338.14	3	50205246	50221486	-0.00221229	0.0127086	0.861899	18460	0.971	No
Breast-MammaryTissue	395	GNAI2	ENSG00000114353.16	3	50226292	50259355	-0.000721552	0.00219579	0.742637	18460	0.937904	No
Breast-MammaryTissue	395	U73166.2	ENSG00000230454.1	3	50260303	50263358	-0.000418716	0.00533306	0.937462	18460	0.989862	No
Breast-MammaryTissue	395	SEMA3B	ENSG00000012171.19	3	50267558	50277546	0.00978723	0.00555944	0.0791475	18460	0.477897	No
Breast-MammaryTissue	395	LSMEM2	ENSG00000179564.3	3	50279027	50287731	-0.00427165	0.0121917	0.726257	18460	0.931668	No
Breast-MammaryTissue	395	IFRD2	ENSG00000214706.10	3	50288115	50292830	-0.00343218	0.0022609	0.129847	18460	0.560043	No
Breast-MammaryTissue	395	HYAL3	ENSG00000186792.16	3	50292848	50299468	0.00343242	0.00618213	0.57908	18460	0.877812	No
Breast-MammaryTissue	395	NAT6	ENSG00000243477.5	3	50296402	50299117	0.00284948	0.00254124	0.262884	18460	0.696747	No
Breast-MammaryTissue	395	HYAL1	ENSG00000114378.16	3	50299889	50312381	0.00295525	0.00503505	0.557602	18460	0.870178	No
Breast-MammaryTissue	395	HYAL2	ENSG00000068001.13	3	50317790	50322906	0.00895548	0.00531764	0.0929972	18460	0.5052	No
Breast-MammaryTissue	395	TUSC2	ENSG00000114383.9	3	50324907	50328251	0.00176299	0.00198496	0.375019	18460	0.776364	No
Breast-MammaryTissue	395	RASSF1	ENSG00000068028.17	3	50329782	50340936	0.00335327	0.00259522	0.197125	18460	0.637142	No
Breast-MammaryTissue	395	ZMYND10	ENSG00000004838.13	3	50341229	50346852	0.000924334	0.00576011	0.872596	18460	0.972697	No
Breast-MammaryTissue	395	NPRL2	ENSG00000114388.12	3	50347488	50350694	0.000498641	0.00190216	0.793355	18460	0.953544	No
Breast-MammaryTissue	395	CYB561D2	ENSG00000114395.10	3	50351092	50358212	0.00328557	0.00251489	0.192205	18460	0.631086	No
Breast-MammaryTissue	395	TMEM115	ENSG00000126062.3	3	50354749	50359610	0.00137849	0.00190861	0.470593	18460	0.826969	No
Breast-MammaryTissue	395	CACNA2D2	ENSG00000007402.11	3	50362799	50504244	-0.00964807	0.0046916	0.0404338	18460	0.378887	No
Breast-MammaryTissue	395	CYB561D2	ENSG00000271858.5	3	50365334	50368137	0.00247471	0.00630689	0.695	18460	0.92242	No
Breast-MammaryTissue	395	C3orf18	ENSG00000088543.14	3	50558025	50570930	0.00356214	0.00348002	0.306688	18460	0.728537	No
Breast-MammaryTissue	395	HEMK1	ENSG00000114735.9	3	50569152	50596168	-0.000527389	0.00284272	0.85292	18460	0.969256	No
Breast-MammaryTissue	395	CISH	ENSG00000114737.15	3	50606496	50611831	0.00154417	0.0089173	0.862615	18460	0.971037	No
Breast-MammaryTissue	395	MAPKAPK3	ENSG00000114738.10	3	50611520	50649297	-0.00437596	0.00255087	0.087088	18460	0.495293	No
Breast-MammaryTissue	395	LINC02019	ENSG00000273356.1	3	50669989	50672048	0.00432464	0.00503927	0.391339	18460	0.78519	No
Breast-MammaryTissue	395	DOCK3	ENSG00000088538.12	3	50675241	51384198	0.00898466	0.00804426	0.264754	18460	0.698883	No
Breast-MammaryTissue	395	MANF	ENSG00000145050.15	3	51385047	51389397	0.00345573	0.00350723	0.325107	18460	0.741975	No
Breast-MammaryTissue	395	RBM15B	ENSG00000259956.1	3	51391268	51397841	-6.66477e-05	0.00213655	0.975131	18460	0.995402	No
Breast-MammaryTissue	395	DCAF1	ENSG00000145041.15	3	51397909	51500002	-0.001106	0.00197952	0.576688	18460	0.876836	No
Breast-MammaryTissue	395	RAD54L2	ENSG00000164080.13	3	51541580	51668667	-0.00268004	0.00212073	0.207114	18460	0.646735	No
Breast-MammaryTissue	395	TEX264	ENSG00000164081.12	3	51671175	51704323	-0.000962129	0.00192777	0.618011	18460	0.894221	No
Breast-MammaryTissue	395	GRM2	ENSG00000164082.14	3	51707070	51718613	0.00696427	0.00840159	0.407678	18460	0.79387	No
Breast-MammaryTissue	395	RRP9	ENSG00000114767.6	3	51933430	51941941	-0.00506351	0.00296955	0.0889999	18460	0.498464	No
Breast-MammaryTissue	395	PARP3	ENSG00000041880.14	3	51942345	51948867	-0.00405951	0.00222321	0.0686545	18460	0.457758	No
Breast-MammaryTissue	395	GPR62	ENSG00000180929.5	3	51955314	51957453	0.00915855	0.012221	0.454082	18460	0.819913	No
Breast-MammaryTissue	395	PCBP4	ENSG00000090097.21	3	51957505	51968410	0.004516	0.00252633	0.0746568	18460	0.468979	No
Breast-MammaryTissue	395	ABHD14B	ENSG00000114779.19	3	51968510	51983277	0.000619281	0.00249034	0.80375	18460	0.95663	No
Breast-MammaryTissue	395	ABHD14A	ENSG00000248487.8	3	51971426	51981199	0.00436781	0.00325174	0.180017	18460	0.618139	No
Breast-MammaryTissue	395	ACY1	ENSG00000243989.8	3	51983410	51989202	0.000645304	0.00298783	0.829123	18460	0.964253	No
Breast-MammaryTissue	395	RPL29	ENSG00000162244.10	3	51993600	51995942	-0.00522278	0.00217914	0.0170344	18460	0.265526	No
Breast-MammaryTissue	395	DUSP7	ENSG00000164086.9	3	52048919	52056550	-0.00290921	0.003527	0.409991	18460	0.795264	No
Breast-MammaryTissue	395	POC1A	ENSG00000164087.7	3	52075253	52154690	-0.00608532	0.00409358	0.137978	18460	0.567472	No
Breast-MammaryTissue	395	ALAS1	ENSG00000023330.14	3	52198086	52214327	-0.000301864	0.00272682	0.911913	18460	0.981546	No
Breast-MammaryTissue	395	TLR9	ENSG00000239732.3	3	52221080	52226163	-0.00256777	0.00559642	0.646628	18460	0.904985	No
Breast-MammaryTissue	395	TWF2	ENSG00000247596.8	3	52228610	52239257	-0.00361507	0.00303514	0.234382	18460	0.67436	No
Breast-MammaryTissue	395	PPM1M	ENSG00000164088.17	3	52245793	52250597	0.000324381	0.00215964	0.880687	18460	0.9744	No
Breast-MammaryTissue	395	WDR82	ENSG00000164091.11	3	52254421	52288020	-0.00264814	0.00196525	0.178643	18460	0.616417	No
Breast-MammaryTissue	395	GLYCTK	ENSG00000168237.17	3	52287089	52293476	-0.0234642	0.00736437	0.00156313	18460	0.103674	No
Breast-MammaryTissue	395	DNAH1	ENSG00000114841.17	3	52316319	52400491	-0.000450383	0.00352136	0.898297	18460	0.978437	No
Breast-MammaryTissue	395	BAP1	ENSG00000163930.9	3	52401013	52410350	-0.00156282	0.00161958	0.335192	18460	0.750076	No
Breast-MammaryTissue	395	PHF7	ENSG00000010318.20	3	52410657	52423641	-0.00227033	0.00323652	0.483445	18460	0.832547	No
Breast-MammaryTissue	395	SEMA3G	ENSG00000010319.6	3	52433053	52445085	0.00739084	0.0049713	0.137939	18460	0.567472	No
Breast-MammaryTissue	395	TNNC1	ENSG00000114854.7	3	52451102	52454070	-0.00532801	0.00957917	0.578402	18460	0.877812	No
Breast-MammaryTissue	395	NISCH	ENSG00000010322.15	3	52455118	52493071	-0.00168833	0.00181049	0.351667	18460	0.760694	No
Breast-MammaryTissue	395	STAB1	ENSG00000010327.10	3	52495338	52524384	0.00584121	0.00559944	0.297542	18460	0.722049	No
Breast-MammaryTissue	395	NT5DC2	ENSG00000168268.10	3	52524496	52535054	-0.00530142	0.00401228	0.187212	18460	0.626965	No
Breast-MammaryTissue	395	SMIM4	ENSG00000168273.7	3	52534013	52579237	0.00122913	0.00347688	0.723902	18460	0.93093	No
Breast-MammaryTissue	395	PBRM1	ENSG00000163939.18	3	52545352	52685917	0.000956005	0.00172706	0.580223	18460	0.878572	No
Breast-MammaryTissue	395	GNL3	ENSG00000163938.16	3	52681156	52694487	-0.00173274	0.00226064	0.443875	18460	0.815718	No
Breast-MammaryTissue	395	GLT8D1	ENSG00000016864.18	3	52694493	52705635	0.00406216	0.00193492	0.0364531	18460	0.36394	No
Breast-MammaryTissue	395	SPCS1	ENSG00000114902.13	3	52704955	52708448	0.000657807	0.001614	0.683829	18460	0.918719	No
Breast-MammaryTissue	395	NEK4	ENSG00000114904.12	3	52711147	52770949	-0.00673432	0.00238735	0.00504607	18460	0.169982	No
Breast-MammaryTissue	395	ITIH1	ENSG00000055957.10	3	52777592	52792068	0.00475892	0.0140763	0.735493	18460	0.935029	No
Breast-MammaryTissue	395	ITIH3	ENSG00000162267.12	3	52794768	52809009	-0.000665715	0.00979432	0.945846	18460	0.99063	No
Breast-MammaryTissue	395	ITIH4	ENSG00000055955.15	3	52812975	52830739	0.00578902	0.0048059	0.229135	18460	0.669092	No
Breast-MammaryTissue	395	MUSTN1	ENSG00000272573.5	3	52833114	52835219	0.0111099	0.00617407	0.0727564	18460	0.465795	No
Breast-MammaryTissue	395	TMEM110	ENSG00000213533.11	3	52836219	52897596	0.00250443	0.0026144	0.338715	18460	0.752626	No
Breast-MammaryTissue	395	SFMBT1	ENSG00000163935.13	3	52903572	53046068	-0.00389807	0.00259854	0.134434	18460	0.564783	No
Breast-MammaryTissue	395	RFT1	ENSG00000163933.9	3	53088483	53130462	0.000438377	0.00193821	0.821188	18460	0.961761	No
Breast-MammaryTissue	395	PRKCD	ENSG00000163932.13	3	53156009	53192717	-0.001635	0.00441491	0.711341	18460	0.927612	No
Breast-MammaryTissue	395	TKT	ENSG00000163931.15	3	53224707	53256031	-0.0082866	0.00339291	0.0150564	18460	0.253484	No
Breast-MammaryTissue	395	DCP1A	ENSG00000272886.5	3	53283428	53347610	-0.0009214	0.00173263	0.595187	18460	0.883567	No
Breast-MammaryTissue	395	CACNA1D	ENSG00000157388.15	3	53328963	53812334	-0.00444215	0.00955475	0.642263	18460	0.903002	No
Breast-MammaryTissue	395	CHDH	ENSG00000016391.10	3	53813734	53846390	0.00414871	0.0055592	0.45597	18460	0.820547	No
Breast-MammaryTissue	395	IL17RB	ENSG00000056736.9	3	53846580	53865800	-0.00112699	0.00648189	0.862065	18460	0.971	No
Breast-MammaryTissue	395	ACTR8	ENSG00000113812.13	3	53867066	53882202	-0.000620426	0.0021454	0.772598	18460	0.948507	No
Breast-MammaryTissue	395	SELENOK	ENSG00000113811.10	3	53884410	53891988	-0.00100465	0.00204824	0.624071	18460	0.896437	No
Breast-MammaryTissue	395	CACNA2D3	ENSG00000157445.14	3	54122547	55074557	0.00159109	0.00730865	0.827782	18460	0.964092	No
Breast-MammaryTissue	395	WNT5A	ENSG00000114251.14	3	55465715	55490539	0.0170704	0.00874848	0.0517763	18460	0.418719	No
Breast-MammaryTissue	395	ERC2	ENSG00000187672.12	3	55508308	56468363	-0.0194475	0.012577	0.122886	18460	0.546226	No
Breast-MammaryTissue	395	CCDC66	ENSG00000180376.16	3	56557161	56619901	0.00116449	0.00217754	0.593124	18460	0.883133	No
Breast-MammaryTissue	395	FAM208A	ENSG00000163946.13	3	56620545	56683237	0.00156906	0.0014448	0.278177	18460	0.707711	No
Breast-MammaryTissue	395	ARHGEF3	ENSG00000163947.11	3	56727418	57078815	0.00105923	0.00354297	0.765132	18460	0.945813	No
Breast-MammaryTissue	395	SPATA12	ENSG00000186451.1	3	57060441	57075432	-0.00127949	0.0162531	0.937295	18460	0.989862	No
Breast-MammaryTissue	395	IL17RD	ENSG00000144730.17	3	57089982	57170306	0.0010089	0.00441587	0.819405	18460	0.961433	No
Breast-MammaryTissue	395	HESX1	ENSG00000163666.8	3	57197843	57226521	-0.00361068	0.00615683	0.557927	18460	0.870249	No
Breast-MammaryTissue	395	APPL1	ENSG00000157500.10	3	57227737	57273468	0.000569296	0.00161458	0.724589	18460	0.931163	No
Breast-MammaryTissue	395	ASB14	ENSG00000239388.8	3	57268347	57292682	0.00399438	0.00402022	0.321075	18460	0.738941	No
Breast-MammaryTissue	395	DNAH12	ENSG00000174844.14	3	57293699	57544344	-0.00410597	0.00926828	0.658013	18460	0.908637	No
Breast-MammaryTissue	395	PDE12	ENSG00000174840.8	3	57556276	57566844	0.00206011	0.00232594	0.376345	18460	0.777416	No
Breast-MammaryTissue	395	ARF4	ENSG00000168374.10	3	57571363	57598220	0.00251071	0.00219823	0.254123	18460	0.689972	No
Breast-MammaryTissue	395	DENND6A	ENSG00000174839.12	3	57625457	57693089	-6.02472e-05	0.00210982	0.977234	18460	0.995441	No
Breast-MammaryTissue	395	SLMAP	ENSG00000163681.14	3	57755450	57929168	0.00379301	0.00336855	0.260886	18460	0.695729	No
Breast-MammaryTissue	395	FLNB	ENSG00000136068.14	3	58008400	58172251	-0.000320547	0.00376909	0.93227	18460	0.988151	No
Breast-MammaryTissue	395	RP11-456N14.4	ENSG00000283148.1	3	58174478	58178374	0.00311631	0.0185639	0.866777	18460	0.971266	No
Breast-MammaryTissue	395	DNASE1L3	ENSG00000163687.13	3	58192257	58214697	0.01393	0.0107216	0.194662	18460	0.634103	No
Breast-MammaryTissue	395	ABHD6	ENSG00000163686.14	3	58237506	58295693	0.00172915	0.00436079	0.691946	18460	0.921759	No
Breast-MammaryTissue	395	RPP14	ENSG00000163684.11	3	58306247	58324695	-0.00154254	0.00215083	0.473709	18460	0.828329	No
Breast-MammaryTissue	395	PXK	ENSG00000168297.15	3	58332880	58426126	0.00190813	0.00211892	0.368425	18460	0.773037	No
Breast-MammaryTissue	395	PDHB	ENSG00000168291.12	3	58427630	58433857	-0.00129469	0.00211983	0.541735	18460	0.862294	No
Breast-MammaryTissue	395	RP11-359I18.5	ENSG00000272360.1	3	58490830	58491291	-0.0132249	0.0127525	0.300389	18460	0.723596	No
Breast-MammaryTissue	395	KCTD6	ENSG00000168301.12	3	58492114	58502360	-0.00134898	0.00297341	0.650321	18460	0.906238	No
Breast-MammaryTissue	395	ACOX2	ENSG00000168306.12	3	58505136	58537319	0.000614359	0.00350848	0.861091	18460	0.971	No
Breast-MammaryTissue	395	FAM107A	ENSG00000168309.16	3	58564117	58627610	0.00768562	0.00596532	0.198411	18460	0.63858	No
Breast-MammaryTissue	395	FAM3D	ENSG00000198643.6	3	58633946	58666848	0.0113883	0.01628	0.484658	18460	0.832547	No
Breast-MammaryTissue	395	C3orf67	ENSG00000163689.19	3	58717365	59050084	-0.000375741	0.0079171	0.962172	18460	0.993525	No
Breast-MammaryTissue	395	FHIT	ENSG00000189283.9	3	59749310	61251459	0.00232819	0.00477934	0.626447	18460	0.897285	No
Breast-MammaryTissue	395	PTPRG	ENSG00000144724.19	3	61561569	62297613	-0.00510746	0.003289	0.121298	18460	0.543632	No
