## Supplementary Tables for "BMI Interacts with the Genome to Regulate Gene Expression Globally, with Emphasis in the Brain and Gut" (part 43 of 276)

### Sheet: S1 BMI DE Analyses (continued)
BMI-DE Gene Analyses: The statistics for the association of BMI predicting gene GTEx mRNA expression, correcting for PCs1-20. Mapped using gencode.v26.GRCh38.genes.gtf Includes every gene tested in each tissue tissue:GTEx tissue sample_size_tissue=The number of samples used in association analysis for each tissue gene_name: HGNC or MGI-approved gene symbols mapped to the GENCODE genes by the Ensembl xref pipeline start: gene start position end: gene end position
Breast-MammaryTissue	395	C3orf14	ENSG00000114405.10	3	62318973	62336213	-0.00511218	0.00430296	0.235565	18460	0.675452	No
Breast-MammaryTissue	395	CADPS	ENSG00000163618.17	3	62398346	62875389	0.0437601	0.0149383	0.00360497	18460	0.150245	No
Breast-MammaryTissue	395	C3orf49	ENSG00000163632.12	3	63819362	63848636	-0.0112858	0.0135497	0.405426	18460	0.7928	No
Breast-MammaryTissue	395	THOC7	ENSG00000163634.11	3	63833870	63863903	0.000247547	0.00169278	0.883813	18460	0.975122	No
Breast-MammaryTissue	395	ATXN7	ENSG00000163635.17	3	63864557	64003462	0.00121755	0.00199367	0.541765	18460	0.862294	No
Breast-MammaryTissue	395	RP11-245J9.5	ENSG00000271843.1	3	64008082	64008692	-1.8356e-05	0.00662407	0.99779	18460	0.999739	No
Breast-MammaryTissue	395	PSMD6	ENSG00000163636.10	3	64010549	64024010	-0.00189624	0.00172435	0.27218	18460	0.704295	No
Breast-MammaryTissue	395	LINC00994	ENSG00000189196.4	3	64078361	64087363	-0.00255294	0.0168133	0.879395	18460	0.974115	No
Breast-MammaryTissue	395	PRICKLE2	ENSG00000163637.12	3	64092242	64445476	-0.000952246	0.00348038	0.78454	18460	0.951703	No
Breast-MammaryTissue	395	ADAMTS9	ENSG00000163638.13	3	64515654	64688000	-0.00432247	0.00743157	0.561163	18460	0.871461	No
Breast-MammaryTissue	395	MAGI1	ENSG00000151276.23	3	65353525	66038550	0.00532126	0.00312717	0.0896594	18460	0.499883	No
Breast-MammaryTissue	395	SLC25A26	ENSG00000144741.17	3	66133610	66388116	-0.00278524	0.00228313	0.223266	18460	0.664434	No
Breast-MammaryTissue	395	LRIG1	ENSG00000144749.13	3	66378928	66501263	-0.00721259	0.00439804	0.101858	18460	0.515855	No
Breast-MammaryTissue	395	KBTBD8	ENSG00000163376.11	3	66998307	67011210	-0.00253698	0.00854321	0.766664	18460	0.946505	No
Breast-MammaryTissue	395	SUCLG2	ENSG00000172340.14	3	67360460	67654614	-0.00140087	0.00210213	0.505565	18460	0.841924	No
Breast-MammaryTissue	395	SUCLG2-AS1	ENSG00000241316.6	3	67654697	67947713	-0.000278922	0.00625307	0.964446	18460	0.994285	No
Breast-MammaryTissue	395	FAM19A1	ENSG00000183662.10	3	68004216	68545625	-0.013882	0.0158579	0.38192	18460	0.779836	No
Breast-MammaryTissue	395	EOGT	ENSG00000163378.13	3	68975214	69013940	0.000360455	0.0028962	0.90102	18460	0.97891	No
Breast-MammaryTissue	395	TMF1	ENSG00000144747.15	3	69019827	69052303	0.00112148	0.00175128	0.522322	18460	0.850251	No
Breast-MammaryTissue	395	UBA3	ENSG00000144744.16	3	69054730	69080408	-0.00119052	0.00153455	0.438352	18460	0.813243	No
Breast-MammaryTissue	395	ARL6IP5	ENSG00000144746.6	3	69084944	69106066	0.00430135	0.00291676	0.141137	18460	0.570633	No
Breast-MammaryTissue	395	LMOD3	ENSG00000163380.15	3	69106872	69123032	0.0162583	0.00978181	0.0973344	18460	0.510163	No
Breast-MammaryTissue	395	FRMD4B	ENSG00000114541.14	3	69169990	69542583	0.00355505	0.00343251	0.301014	18460	0.723596	No
Breast-MammaryTissue	395	MITF	ENSG00000187098.14	3	69739435	69968337	0.006416	0.00464049	0.167611	18460	0.604198	No
Breast-MammaryTissue	395	FOXP1	ENSG00000114861.18	3	70954693	71583989	-0.000175746	0.00270811	0.948291	18460	0.991282	No
Breast-MammaryTissue	395	RP11-154H23.3	ENSG00000270562.1	3	71584943	71587409	-0.0196526	0.0118416	0.0978298	18460	0.510878	No
Breast-MammaryTissue	395	EIF4E3	ENSG00000163412.12	3	71675416	71753624	-0.00375464	0.00253366	0.13921	18460	0.569045	No
Breast-MammaryTissue	395	GPR27	ENSG00000170837.2	3	71754050	71756496	-0.00720574	0.0071236	0.312418	18460	0.731583	No
Breast-MammaryTissue	395	PROK2	ENSG00000163421.8	3	71771656	71785206	-0.0132716	0.017291	0.443244	18460	0.815436	No
Breast-MammaryTissue	395	LINC00877	ENSG00000241163.7	3	72035300	72279503	0.00186014	0.0140148	0.894481	18460	0.977776	No
Breast-MammaryTissue	395	RYBP	ENSG00000163602.10	3	72371825	72446621	-0.00394103	0.00235194	0.0946449	18460	0.506129	No
Breast-MammaryTissue	395	SHQ1	ENSG00000144736.13	3	72749277	72861914	-0.0040982	0.00228974	0.0742959	18460	0.468979	No
Breast-MammaryTissue	395	GXYLT2	ENSG00000172986.12	3	72888073	72976926	-0.00854151	0.00582961	0.14371	18460	0.573696	No
Breast-MammaryTissue	395	PPP4R2	ENSG00000163605.14	3	72996785	73069199	-0.0010306	0.00174579	0.555323	18460	0.868678	No
Breast-MammaryTissue	395	EBLN2	ENSG00000255423.1	3	73061659	73063337	-0.00270473	0.00374966	0.471159	18460	0.827109	No
Breast-MammaryTissue	395	PDZRN3	ENSG00000121440.14	3	73382433	73624409	0.000405849	0.00407467	0.920713	18460	0.984688	No
Breast-MammaryTissue	395	LINC02005	ENSG00000242741.1	3	73808601	73902866	-0.0271833	0.0146686	0.0646493	18460	0.45086	No
Breast-MammaryTissue	395	CNTN3	ENSG00000113805.8	3	74262568	74521140	0.0218421	0.00774232	0.00504137	18460	0.169982	No
Breast-MammaryTissue	395	LINC02018	ENSG00000272690.5	3	75435348	75457486	0.0021533	0.00964812	0.823515	18460	0.962266	No
Breast-MammaryTissue	395	LINC00960	ENSG00000242516.1	3	75672391	75679303	0.0123803	0.0132901	0.352174	18460	0.760901	No
Breast-MammaryTissue	395	ZNF717	ENSG00000227124.8	3	75709643	75785583	0.00521863	0.00304997	0.0879044	18460	0.49693	No
Breast-MammaryTissue	395	ROBO2	ENSG00000185008.17	3	75906695	77649964	-0.0209297	0.0137214	0.128023	18460	0.555852	No
Breast-MammaryTissue	395	ROBO1	ENSG00000169855.19	3	78597240	79767815	-0.00703383	0.00333239	0.035459	18460	0.36018	No
Breast-MammaryTissue	395	RP11-520D19.2	ENSG00000241593.5	3	81246579	81297345	-0.0251842	0.0141893	0.0767337	18460	0.473588	No
Breast-MammaryTissue	395	GBE1	ENSG00000114480.12	3	81489699	81762161	-0.00949178	0.00382825	0.0136012	18460	0.246791	No
Breast-MammaryTissue	395	CADM2	ENSG00000175161.13	3	84958981	86074429	-0.0150912	0.00893252	0.0919666	18460	0.503172	No
Breast-MammaryTissue	395	VGLL3	ENSG00000206538.8	3	86876388	86991119	0.0178522	0.00601384	0.00318566	18460	0.141025	No
Breast-MammaryTissue	395	LINC00506	ENSG00000281392.1	3	87089129	87157069	-0.00189193	0.00762646	0.804214	18460	0.956647	No
Breast-MammaryTissue	395	CHMP2B	ENSG00000083937.8	3	87227271	87255548	0.000494695	0.00177283	0.780367	18460	0.95046	No
Breast-MammaryTissue	395	HTR1F	ENSG00000179097.5	3	87990696	87993835	0.0173881	0.00787071	0.0277666	18460	0.32906	No
Breast-MammaryTissue	395	CGGBP1	ENSG00000163320.10	3	88051944	88149742	-0.00337739	0.00191024	0.0778711	18460	0.476032	No
Breast-MammaryTissue	395	ZNF654	ENSG00000175105.6	3	88059274	88144665	0.00316418	0.00228016	0.166057	18460	0.603476	No
Breast-MammaryTissue	395	C3orf38	ENSG00000179021.9	3	88149886	88168729	-0.00311628	0.00247591	0.208948	18460	0.648646	No
Breast-MammaryTissue	395	EPHA3	ENSG00000044524.10	3	89107524	89482134	0.00535258	0.00500214	0.285284	18460	0.713308	No
Breast-MammaryTissue	395	PROS1	ENSG00000184500.14	3	93873033	93974066	-0.00096007	0.00386584	0.804002	18460	0.956647	No
Breast-MammaryTissue	395	ARL13B	ENSG00000169379.15	3	93980139	94055668	-0.00261729	0.00268767	0.330779	18460	0.745647	No
Breast-MammaryTissue	395	STX19	ENSG00000178750.2	3	94014369	94028610	0.00498986	0.0106336	0.639161	18460	0.90192	No
Breast-MammaryTissue	395	DHFR2	ENSG00000178700.7	3	94047836	94063389	0.00163443	0.00294037	0.578642	18460	0.877812	No
Breast-MammaryTissue	395	NSUN3	ENSG00000178694.9	3	94063812	94128545	-0.000903502	0.00228028	0.692167	18460	0.921897	No
Breast-MammaryTissue	395	MTRNR2L12	ENSG00000269028.3	3	96617188	96618236	-0.00809332	0.00952371	0.395977	18460	0.787483	No
Breast-MammaryTissue	395	EPHA6	ENSG00000080224.17	3	96814581	97752460	0.00202649	0.0140387	0.885302	18460	0.975407	No
Breast-MammaryTissue	395	RP11-389G6.3	ENSG00000261292.2	3	97759523	97761532	0.031562	0.0178418	0.0777124	18460	0.476032	No
Breast-MammaryTissue	395	ARL6	ENSG00000113966.9	3	97764521	97801242	0.000758986	0.00301401	0.801319	18460	0.955455	No
Breast-MammaryTissue	395	CRYBG3	ENSG00000080200.9	3	97822040	97941306	-0.00293037	0.00344788	0.395923	18460	0.787483	No
Breast-MammaryTissue	395	RIOX2	ENSG00000170854.17	3	97941818	97972457	-0.00387378	0.00236523	0.102306	18460	0.516456	No
Breast-MammaryTissue	395	OR5K2	ENSG00000231861.2	3	98497604	98498663	-0.028376	0.014066	0.0443745	18460	0.394582	No
Breast-MammaryTissue	395	CLDND1	ENSG00000080822.16	3	98500840	98523066	-0.00075899	0.00191614	0.692255	18460	0.921897	No
Breast-MammaryTissue	395	CPOX	ENSG00000080819.6	3	98521132	98593723	0.00295216	0.00256262	0.250056	18460	0.687031	No
Breast-MammaryTissue	395	GPR15	ENSG00000154165.4	3	98531899	98533150	0.0105902	0.0205186	0.606073	18460	0.888506	No
Breast-MammaryTissue	395	ST3GAL6	ENSG00000064225.12	3	98732236	98821201	-0.00522966	0.00578692	0.366736	18460	0.772728	No
Breast-MammaryTissue	395	DCBLD2	ENSG00000057019.15	3	98795941	98901689	0.000805999	0.00242458	0.739753	18460	0.936836	No
Breast-MammaryTissue	395	COL8A1	ENSG00000144810.15	3	99638475	99799226	0.0217333	0.00746762	0.00382697	18460	0.153752	No
Breast-MammaryTissue	395	RP11-383I23.2	ENSG00000273374.1	3	99802699	99806058	0.00589721	0.0100516	0.557765	18460	0.870211	No
Breast-MammaryTissue	395	CMSS1	ENSG00000184220.11	3	99817834	100181732	-0.00279821	0.00274097	0.307972	18460	0.729016	No
Breast-MammaryTissue	395	FILIP1L	ENSG00000168386.18	3	99830141	100114513	0.00534631	0.00559558	0.339968	18460	0.753109	No
Breast-MammaryTissue	395	TBC1D23	ENSG00000036054.12	3	100261000	100325251	-0.00212932	0.00179371	0.235941	18460	0.67558	No
Breast-MammaryTissue	395	NIT2	ENSG00000114021.11	3	100334701	100361635	0.00353428	0.00279799	0.207324	18460	0.647032	No
Breast-MammaryTissue	395	TOMM70	ENSG00000154174.7	3	100363431	100401192	-0.00311392	0.00152968	0.0424895	18460	0.388487	No
Breast-MammaryTissue	395	LNP1	ENSG00000206535.7	3	100401399	100456319	0.00314687	0.00452564	0.487273	18460	0.833175	No
Breast-MammaryTissue	395	TMEM45A	ENSG00000181458.10	3	100492619	100577444	0.0266864	0.0058252	6.31252e-06	18460	0.0116362	Yes
Breast-MammaryTissue	395	TFG	ENSG00000114354.13	3	100709331	100748966	0.00227157	0.00164574	0.168329	18460	0.604586	No
Breast-MammaryTissue	395	ABI3BP	ENSG00000154175.16	3	100749156	100993515	0.00755274	0.0056103	0.179047	18460	0.616915	No
Breast-MammaryTissue	395	IMPG2	ENSG00000081148.11	3	101222546	101320560	0.0162452	0.00644528	0.012136	18460	0.236071	No
Breast-MammaryTissue	395	SENP7	ENSG00000138468.15	3	101324205	101513241	0.00446726	0.00233368	0.0563528	18460	0.427403	No
Breast-MammaryTissue	395	TRMT10C	ENSG00000174173.6	3	101561862	101566446	-0.00296516	0.00249933	0.236227	18460	0.676086	No
Breast-MammaryTissue	395	PCNP	ENSG00000081154.11	3	101574095	101594437	-0.00210105	0.00192805	0.276536	18460	0.706554	No
Breast-MammaryTissue	395	ZBTB11	ENSG00000066422.4	3	101648889	101672213	0.00101197	0.00214221	0.63692	18460	0.901375	No
Breast-MammaryTissue	395	RPL24	ENSG00000114391.12	3	101681092	101686782	-0.00439433	0.00236616	0.0640768	18460	0.449793	No
Breast-MammaryTissue	395	CEP97	ENSG00000182504.10	3	101723925	101770562	0.000729681	0.00251795	0.772137	18460	0.948383	No
Breast-MammaryTissue	395	NXPE3	ENSG00000144815.15	3	101779202	101827392	0.00592033	0.00379506	0.119606	18460	0.541125	No
Breast-MammaryTissue	395	NFKBIZ	ENSG00000144802.11	3	101827991	101861022	0.0102211	0.00631902	0.106611	18460	0.523138	No
Breast-MammaryTissue	395	ALCAM	ENSG00000170017.12	3	105366909	105576900	-0.0142906	0.00656046	0.0300097	18460	0.33617	No
Breast-MammaryTissue	395	CBLB	ENSG00000114423.18	3	105655461	105869552	0.00115441	0.00372065	0.756529	18460	0.942089	No
Breast-MammaryTissue	395	LINC00882	ENSG00000242759.6	3	106836811	107240641	-0.00164485	0.00601199	0.784548	18460	0.951703	No
Breast-MammaryTissue	395	DUBR	ENSG00000243701.5	3	107240692	107326964	0.00174915	0.00376819	0.642783	18460	0.903487	No
Breast-MammaryTissue	395	RP11-446H18.5	ENSG00000239828.6	3	107272611	107421304	-0.0168621	0.0129456	0.193538	18460	0.632338	No
Breast-MammaryTissue	395	RP11-446H18.6	ENSG00000272597.1	3	107329430	107329962	-0.00480224	0.0147805	0.745436	18460	0.938764	No
Breast-MammaryTissue	395	CCDC54	ENSG00000138483.2	3	107377194	107378637	-0.00513182	0.01691	0.761694	18460	0.943936	No
Breast-MammaryTissue	395	LINC01990	ENSG00000273125.1	3	107430930	107463912	-0.0279781	0.0133623	0.036951	18460	0.365941	No
Breast-MammaryTissue	395	BBX	ENSG00000114439.18	3	107522936	107811324	0.00171729	0.00224879	0.445559	18460	0.81666	No
Breast-MammaryTissue	395	LINC00636	ENSG00000240423.1	3	107883248	107928907	-0.021172	0.0189091	0.263574	18460	0.697583	No
Breast-MammaryTissue	395	CD47	ENSG00000196776.14	3	108043298	108091025	0.00241646	0.00215188	0.26218	18460	0.696148	No
Breast-MammaryTissue	395	LINC01215	ENSG00000271856.1	3	108125821	108138610	-0.000555309	0.0175488	0.974773	18460	0.995402	No
Breast-MammaryTissue	395	IFT57	ENSG00000114446.4	3	108160812	108222570	0.00221627	0.00208186	0.287763	18460	0.714331	No
Breast-MammaryTissue	395	MYH15	ENSG00000144821.9	3	108380369	108529322	-0.0278373	0.0160977	0.0845881	18460	0.489612	No
Breast-MammaryTissue	395	KIAA1524	ENSG00000163507.13	3	108549869	108589644	0.00200851	0.00420971	0.633559	18460	0.899906	No
Breast-MammaryTissue	395	DZIP3	ENSG00000198919.12	3	108589682	108694846	1.62461e-05	0.00264956	0.995111	18460	0.999181	No
Breast-MammaryTissue	395	TRAT1	ENSG00000163519.13	3	108822698	108855005	0.0132524	0.0135261	0.327834	18460	0.743101	No
Breast-MammaryTissue	395	RP11-553A10.1	ENSG00000206532.2	3	110888384	110893476	-0.00532853	0.01538	0.729194	18460	0.932965	No
Breast-MammaryTissue	395	NECTIN3	ENSG00000177707.10	3	111070071	111275563	-0.00544656	0.00310675	0.0804003	18460	0.48066	No
Breast-MammaryTissue	395	CD96	ENSG00000153283.12	3	111292719	111665750	0.00167821	0.0082466	0.838853	18460	0.966575	No
Breast-MammaryTissue	395	ZBED2	ENSG00000177494.5	3	111592900	111595443	0.0362321	0.0161138	0.0251261	18460	0.317183	No
Breast-MammaryTissue	395	PLCXD2	ENSG00000240891.7	3	111674676	111846447	0.0072333	0.00642455	0.260938	18460	0.695729	No
Breast-MammaryTissue	395	PHLDB2	ENSG00000144824.20	3	111859180	111976517	-0.000953147	0.00386723	0.805456	18460	0.956694	No
Breast-MammaryTissue	395	ABHD10	ENSG00000144827.8	3	111979010	111993363	0.000427995	0.00208873	0.837757	18460	0.966569	No
Breast-MammaryTissue	395	TAGLN3	ENSG00000144834.13	3	111998664	112013887	-0.00690648	0.0190288	0.716848	18460	0.928886	No
Breast-MammaryTissue	395	C3orf52	ENSG00000114529.12	3	112086335	112131004	0.00596271	0.00688758	0.387201	18460	0.783398	No
Breast-MammaryTissue	395	GCSAM	ENSG00000174500.12	3	112120841	112133305	-0.010277	0.007727	0.184328	18460	0.622795	No
Breast-MammaryTissue	395	SLC9C1	ENSG00000172139.14	3	112140887	112294258	-0.0200251	0.014441	0.166368	18460	0.603476	No
Breast-MammaryTissue	395	CD200	ENSG00000091972.18	3	112332841	112362812	0.00689076	0.00712942	0.334408	18460	0.749148	No
Breast-MammaryTissue	395	BTLA	ENSG00000186265.9	3	112463968	112499561	-0.00261518	0.0135419	0.846972	18460	0.968347	No
Breast-MammaryTissue	395	ATG3	ENSG00000144848.10	3	112532509	112562009	-0.00201479	0.00127729	0.115551	18460	0.53543	No
Breast-MammaryTissue	395	SLC35A5	ENSG00000138459.8	3	112562047	112585577	-0.000353772	0.00213826	0.868681	18460	0.972105	No
Breast-MammaryTissue	395	CCDC80	ENSG00000091986.15	3	112596794	112649530	0.0171505	0.0078449	0.0294223	18460	0.335215	No
Breast-MammaryTissue	395	CD200R1	ENSG00000163606.10	3	112921209	112975122	0.0142548	0.00884271	0.107798	18460	0.525481	No
Breast-MammaryTissue	395	GTPBP8	ENSG00000163607.15	3	112991154	113015060	-0.00390349	0.00243848	0.110271	18460	0.528702	No
Breast-MammaryTissue	395	NEPRO	ENSG00000163608.14	3	113002440	113019861	0.000279011	0.00160628	0.862196	18460	0.971	No
Breast-MammaryTissue	395	LINC02044	ENSG00000243795.1	3	113142350	113167819	0.00512734	0.0130798	0.695279	18460	0.92242	No
Breast-MammaryTissue	395	BOC	ENSG00000144857.14	3	113211003	113286946	0.00372109	0.00391744	0.34279	18460	0.754308	No
Breast-MammaryTissue	395	CFAP44	ENSG00000206530.10	3	113287460	113441610	0.000164489	0.00325192	0.959686	18460	0.99324	No
Breast-MammaryTissue	395	SPICE1	ENSG00000163611.11	3	113442718	113515187	0.00154479	0.00251354	0.539203	18460	0.860327	No
Breast-MammaryTissue	395	SIDT1	ENSG00000072858.10	3	113532296	113629578	0.000276536	0.00573044	0.961537	18460	0.993317	No
Breast-MammaryTissue	395	USF3	ENSG00000176542.9	3	113648385	113696646	-0.00635068	0.00228523	0.00572834	18460	0.17597	No
Breast-MammaryTissue	395	NAA50	ENSG00000121579.12	3	113716460	113746300	-0.00514525	0.00215506	0.0174595	18460	0.269034	No
Breast-MammaryTissue	395	ATP6V1A	ENSG00000114573.9	3	113778741	113812056	0.00105026	0.00214523	0.624722	18460	0.896635	No
Breast-MammaryTissue	395	GRAMD1C	ENSG00000178075.19	3	113828182	113947004	0.00908852	0.00447756	0.0430871	18460	0.390087	No
Breast-MammaryTissue	395	ZDHHC23	ENSG00000184307.14	3	113947901	113965401	0.0144759	0.00514405	0.00515055	18460	0.170777	No
Breast-MammaryTissue	395	CCDC191	ENSG00000163617.10	3	113964137	114056613	0.00548529	0.00297286	0.065812	18460	0.452069	No
Breast-MammaryTissue	395	QTRT2	ENSG00000151576.10	3	114005963	114088422	-0.00313512	0.00217015	0.149395	18460	0.581484	No
Breast-MammaryTissue	395	ZNF80	ENSG00000174255.6	3	114236205	114237578	0.0179469	0.0163818	0.273987	18460	0.704809	No
Breast-MammaryTissue	395	TIGIT	ENSG00000181847.11	3	114276913	114310288	-0.00217344	0.00906329	0.810611	18460	0.957935	No
Breast-MammaryTissue	395	ZBTB20	ENSG00000181722.16	3	114329715	115147271	-8.76228e-06	0.00543383	0.998714	18460	0.999766	No
Breast-MammaryTissue	395	GAP43	ENSG00000172020.12	3	115623324	115721490	-0.0315603	0.0145274	0.0304498	18460	0.338821	No
Breast-MammaryTissue	395	LSAMP	ENSG00000185565.11	3	115802363	117139389	0.00398042	0.0100112	0.691155	18460	0.921423	No
Breast-MammaryTissue	395	RP11-384F7.2	ENSG00000239268.2	3	117672154	117997592	0.00170784	0.0171486	0.920723	18460	0.984688	No
Breast-MammaryTissue	395	IGSF11	ENSG00000144847.12	3	118900557	119146068	-0.0286189	0.01015	0.0050653	18460	0.17001	No
Breast-MammaryTissue	395	B4GALT4	ENSG00000121578.12	3	119211732	119241103	0.00546258	0.00224627	0.0154921	18460	0.25689	No
Breast-MammaryTissue	395	ARHGAP31	ENSG00000031081.10	3	119294373	119420714	-0.00149697	0.00285058	0.599795	18460	0.885706	No
Breast-MammaryTissue	395	TMEM39A	ENSG00000176142.12	3	119429500	119468830	0.00152292	0.0021327	0.475625	18460	0.829774	No
Breast-MammaryTissue	395	POGLUT1	ENSG00000163389.10	3	119468938	119494708	0.00300826	0.00289916	0.300114	18460	0.723446	No
Breast-MammaryTissue	395	TIMMDC1	ENSG00000113845.9	3	119498532	119524292	-0.00241625	0.00164948	0.143803	18460	0.573696	No
Breast-MammaryTissue	395	CD80	ENSG00000121594.11	3	119525091	119559602	0.0132302	0.0134823	0.32708	18460	0.742961	No
Breast-MammaryTissue	395	ADPRH	ENSG00000144843.11	3	119579651	119589945	-0.000956403	0.00303343	0.75272	18460	0.941395	No
Breast-MammaryTissue	395	PLA1A	ENSG00000144837.8	3	119597842	119629811	0.0162217	0.00988691	0.101696	18460	0.515809	No
Breast-MammaryTissue	395	POPDC2	ENSG00000121577.13	3	119636457	119665324	0.00136175	0.00501838	0.78627	18460	0.951898	No
Breast-MammaryTissue	395	COX17	ENSG00000138495.6	3	119666919	119677454	-0.00426947	0.00276561	0.123492	18460	0.547205	No
Breast-MammaryTissue	395	MAATS1	ENSG00000183833.16	3	119703022	119767102	-4.69177e-05	0.00530032	0.992942	18460	0.999181	No
Breast-MammaryTissue	395	NR1I2	ENSG00000144852.17	3	119780484	119818485	-0.002286	0.0144805	0.874647	18460	0.972697	No
Breast-MammaryTissue	395	GSK3B	ENSG00000082701.14	3	119821323	120094417	-0.00226677	0.00172489	0.189602	18460	0.628848	No
Breast-MammaryTissue	395	RP11-18H7.1	ENSG00000242622.1	3	120094895	120136783	-0.00876241	0.00703259	0.213557	18460	0.655202	No
Breast-MammaryTissue	395	GPR156	ENSG00000175697.10	3	120164645	120285094	0.0114459	0.00775736	0.140923	18460	0.570633	No
Breast-MammaryTissue	395	LRRC58	ENSG00000163428.3	3	120324509	120349339	-0.00104469	0.00198358	0.598735	18460	0.885184	No
Breast-MammaryTissue	395	FSTL1	ENSG00000163430.11	3	120392293	120451253	0.00849233	0.00358938	0.0184938	18460	0.276209	No
Breast-MammaryTissue	395	NDUFB4	ENSG00000065518.7	3	120596309	120602500	-0.00423684	0.00172075	0.0142601	18460	0.249641	No
Breast-MammaryTissue	395	HGD	ENSG00000113924.11	3	120628173	120682571	-0.00585647	0.0113813	0.607159	18460	0.888982	No
Breast-MammaryTissue	395	RABL3	ENSG00000144840.8	3	120686681	120742993	0.00137188	0.00194744	0.481591	18460	0.8314	No
Breast-MammaryTissue	395	GTF2E1	ENSG00000153767.9	3	120749745	120783069	0.0014518	0.00267597	0.587775	18460	0.881196	No
Breast-MammaryTissue	395	POLQ	ENSG00000051341.13	3	121431427	121546641	-0.0133847	0.00696432	0.055381	18460	0.425131	No
Breast-MammaryTissue	395	FBXO40	ENSG00000163833.7	3	121593119	121630295	0.0025187	0.0175087	0.885694	18460	0.975407	No
Breast-MammaryTissue	395	HCLS1	ENSG00000180353.10	3	121631399	121660927	0.0032713	0.00347467	0.347073	18460	0.757862	No
Breast-MammaryTissue	395	GOLGB1	ENSG00000173230.15	3	121663199	121749767	0.00288101	0.00183972	0.118195	18460	0.53917	No
Breast-MammaryTissue	395	IQCB1	ENSG00000173226.16	3	121769763	121835079	0.0052409	0.00235228	0.0264755	18460	0.322387	No
Breast-MammaryTissue	395	EAF2	ENSG00000145088.8	3	121835183	121886526	0.00959038	0.00516667	0.0642133	18460	0.449793	No
Breast-MammaryTissue	395	SLC15A2	ENSG00000163406.10	3	121894089	121944102	0.00842928	0.00567768	0.138485	18460	0.568138	No
Breast-MammaryTissue	395	ILDR1	ENSG00000145103.12	3	121987323	122022204	0.0148698	0.0112068	0.185369	18460	0.624312	No
Breast-MammaryTissue	395	CD86	ENSG00000114013.15	3	122055366	122121139	0.00745825	0.00612851	0.224383	18460	0.664483	No
Breast-MammaryTissue	395	CSTA	ENSG00000121552.3	3	122325244	122341972	0.0134256	0.0059055	0.0235696	18460	0.309588	No
Breast-MammaryTissue	395	CCDC58	ENSG00000160124.9	3	122359591	122383231	0.000978454	0.00288978	0.735108	18460	0.935029	No
Breast-MammaryTissue	395	FAM162A	ENSG00000114023.15	3	122384176	122412331	-0.000884191	0.00247442	0.721045	18460	0.929362	No
Breast-MammaryTissue	395	WDR5B	ENSG00000196981.3	3	122412335	122416051	-0.00143654	0.00331451	0.664968	18460	0.91152	No
Breast-MammaryTissue	395	KPNA1	ENSG00000114030.12	3	122421949	122514945	8.04924e-06	0.00150438	0.995734	18460	0.999334	No
Breast-MammaryTissue	395	PARP9	ENSG00000138496.16	3	122527924	122564237	-0.00514459	0.00343032	0.134528	18460	0.565047	No
Breast-MammaryTissue	395	DTX3L	ENSG00000163840.9	3	122564316	122575203	-0.00892561	0.0027535	0.0012958	18460	0.0930761	No
Breast-MammaryTissue	395	PARP15	ENSG00000173200.12	3	122577602	122639047	0.00155127	0.00580746	0.789527	18460	0.952406	No
Breast-MammaryTissue	395	PARP14	ENSG00000173193.13	3	122680618	122730840	0.00262733	0.00369754	0.477801	18460	0.83051	No
Breast-MammaryTissue	395	HSPBAP1	ENSG00000169087.10	3	122740003	122793824	0.0029842	0.00253894	0.240595	18460	0.678061	No
Breast-MammaryTissue	395	DIRC2	ENSG00000138463.8	3	122794795	122881139	-0.000475995	0.00300731	0.874322	18460	0.972697	No
Breast-MammaryTissue	395	LINC02035	ENSG00000273033.2	3	122886941	122892416	0.003918	0.00341488	0.25198	18460	0.68752	No
Breast-MammaryTissue	395	SEMA5B	ENSG00000082684.14	3	122909193	123028605	0.0185419	0.0107735	0.0860676	18460	0.493359	No
Breast-MammaryTissue	395	PDIA5	ENSG00000065485.19	3	123067062	123162104	0.00146793	0.00356127	0.680435	18460	0.917652	No
Breast-MammaryTissue	395	SEC22A	ENSG00000121542.11	3	123201927	123274130	0.00207405	0.00202301	0.305917	18460	0.727642	No
Breast-MammaryTissue	395	RP11-797D24.3	ENSG00000273454.1	3	123277353	123277904	-0.0125496	0.0133029	0.346098	18460	0.756808	No
Breast-MammaryTissue	395	ADCY5	ENSG00000173175.14	3	123282296	123449758	0.00948882	0.00542358	0.0810184	18460	0.48183	No
Breast-MammaryTissue	395	HACD2	ENSG00000206527.9	3	123490820	123585185	-0.00778486	0.00353027	0.0280515	18460	0.330671	No
Breast-MammaryTissue	395	MYLK	ENSG00000065534.18	3	123610049	123884331	0.0146031	0.00536739	0.00681941	18460	0.190591	No
Breast-MammaryTissue	395	CCDC14	ENSG00000175455.14	3	123897305	123961408	0.00869976	0.00291387	0.00301661	18460	0.13841	No
Breast-MammaryTissue	395	ROPN1	ENSG00000065371.17	3	123968521	123992178	0.0236803	0.0128147	0.0654081	18460	0.452002	No
Breast-MammaryTissue	395	KALRN	ENSG00000160145.15	3	124080023	124723787	-0.00253106	0.00313701	0.420275	18460	0.802152	No
Breast-MammaryTissue	395	UMPS	ENSG00000114491.13	3	124730366	124749273	-0.00117612	0.00215472	0.585505	18460	0.880985	No
Breast-MammaryTissue	395	ITGB5	ENSG00000082781.11	3	124761948	124901418	0.00771776	0.00354263	0.0299912	18460	0.33617	No
Breast-MammaryTissue	395	MUC13	ENSG00000173702.7	3	124905442	124953819	0.0147998	0.0182346	0.41752	18460	0.799939	No
Breast-MammaryTissue	395	HEG1	ENSG00000173706.12	3	124965710	125055958	0.00429758	0.00353329	0.224636	18460	0.664762	No
Breast-MammaryTissue	395	SLC12A8	ENSG00000221955.10	3	125082636	125212864	-0.00222091	0.00646273	0.731304	18460	0.933583	No
Breast-MammaryTissue	395	ZNF148	ENSG00000163848.19	3	125225561	125375354	9.22877e-05	0.00183595	0.959936	18460	0.99324	No
Breast-MammaryTissue	395	SNX4	ENSG00000114520.10	3	125446644	125520197	-0.000532497	0.00156994	0.734663	18460	0.935029	No
Breast-MammaryTissue	395	OSBPL11	ENSG00000144909.7	3	125528858	125595090	-0.00171407	0.00273684	0.531505	18460	0.85504	No
Breast-MammaryTissue	395	RP11-666A20.4	ENSG00000248787.1	3	125908005	125908254	-0.00776889	0.0130099	0.55077	18460	0.866504	No
Breast-MammaryTissue	395	ALG1L	ENSG00000189366.9	3	125930557	125937039	0.0113179	0.0149613	0.449842	18460	0.817973	No
Breast-MammaryTissue	395	ROPN1B	ENSG00000114547.9	3	125969144	125983454	0.00964145	0.0116255	0.407444	18460	0.793743	No
Breast-MammaryTissue	395	SLC41A3	ENSG00000114544.16	3	126006355	126101561	0.00241592	0.00234337	0.303229	18460	0.725361	No
Breast-MammaryTissue	395	ALDH1L1	ENSG00000144908.13	3	126103562	126197994	-0.01444	0.00756625	0.057097	18460	0.430878	No
Breast-MammaryTissue	395	RP11-71E19.1	ENSG00000250934.1	3	126266796	126291279	0.00971149	0.0101978	0.341558	18460	0.753714	No
Breast-MammaryTissue	395	RP11-71E19.2	ENSG00000251448.1	3	126288867	126294024	-0.0244429	0.0132752	0.0663784	18460	0.452756	No
Breast-MammaryTissue	395	KLF15	ENSG00000163884.3	3	126342635	126357442	-0.00236528	0.00629416	0.707287	18460	0.926893	No
Breast-MammaryTissue	395	ZXDC	ENSG00000070476.14	3	126437601	126475919	-0.00103656	0.00237081	0.662206	18460	0.9101	No
Breast-MammaryTissue	395	CHST13	ENSG00000180767.9	3	126524283	126543291	-0.0251289	0.0170665	0.141754	18460	0.571823	No
Breast-MammaryTissue	395	TXNRD3	ENSG00000197763.14	3	126607052	126655155	0.00203208	0.00297555	0.495076	18460	0.83619	No
Breast-MammaryTissue	395	CHCHD6	ENSG00000159685.10	3	126704220	126960406	0.00252986	0.00287216	0.37898	18460	0.778274	No
Breast-MammaryTissue	395	PLXNA1	ENSG00000114554.11	3	126988594	127037392	0.00335691	0.00306744	0.2745	18460	0.704983	No
Breast-MammaryTissue	395	RP11-153F10.2	ENSG00000282860.1	3	127571232	127571838	-0.0255324	0.0153897	0.097944	18460	0.511181	No
Breast-MammaryTissue	395	TPRA1	ENSG00000163870.14	3	127573069	127598222	-0.00175216	0.00180172	0.331438	18460	0.746412	No
Breast-MammaryTissue	395	MCM2	ENSG00000073111.13	3	127598252	127622436	-0.00888128	0.00411662	0.0316109	18460	0.343864	No
Breast-MammaryTissue	395	PODXL2	ENSG00000114631.10	3	127629181	127672809	0.0019754	0.00522857	0.705788	18460	0.926893	No
Breast-MammaryTissue	395	ABTB1	ENSG00000114626.17	3	127672935	127680920	-0.00177948	0.00283846	0.531096	18460	0.854691	No
Breast-MammaryTissue	395	MGLL	ENSG00000074416.13	3	127689062	127823250	-0.00425212	0.00437778	0.332031	18460	0.746928	No
Breast-MammaryTissue	395	KBTBD12	ENSG00000187715.13	3	127915232	127987671	0.00201652	0.0113637	0.859249	18460	0.970671	No
Breast-MammaryTissue	395	SEC61A1	ENSG00000058262.9	3	128051641	128071683	0.000998984	0.00163062	0.540488	18460	0.86131	No
Breast-MammaryTissue	395	RUVBL1	ENSG00000175792.11	3	128064778	128153914	-0.000935402	0.00243901	0.701555	18460	0.924564	No
Breast-MammaryTissue	395	EEFSEC	ENSG00000132394.10	3	128246836	128408646	-0.00244082	0.00219556	0.266981	18460	0.700409	No
Breast-MammaryTissue	395	GATA2	ENSG00000179348.11	3	128479427	128493185	0.00644632	0.00560167	0.250558	18460	0.687269	No
Breast-MammaryTissue	395	RPN1	ENSG00000163902.11	3	128619970	128681075	-0.00266055	0.00189774	0.16176	18460	0.598466	No
Breast-MammaryTissue	395	RAB7A	ENSG00000075785.12	3	128726122	128814796	-0.00451783	0.00158518	0.00461407	18460	0.163023	No
Breast-MammaryTissue	395	RP11-723O4.9	ENSG00000261159.1	3	128859716	128860526	-0.0240054	0.0114039	0.0359588	18460	0.362336	No
Breast-MammaryTissue	395	ACAD9	ENSG00000177646.18	3	128879596	128916067	-0.00497968	0.00223308	0.0263447	18460	0.321907	No
Breast-MammaryTissue	395	KIAA1257	ENSG00000114656.10	3	128909866	129002690	0.00105029	0.00801378	0.895798	18460	0.977776	No
Breast-MammaryTissue	395	RP11-723O4.6	ENSG00000187695.8	3	128915119	128969404	0.00444972	0.00709792	0.531105	18460	0.854691	No
Breast-MammaryTissue	395	EFCC1	ENSG00000114654.7	3	129001629	129040742	0.00292834	0.00524378	0.576878	18460	0.876836	No
Breast-MammaryTissue	395	GP9	ENSG00000169704.4	3	129060767	129062406	-0.0101097	0.0193049	0.600808	18460	0.886351	No
Breast-MammaryTissue	395	RAB43	ENSG00000172780.16	3	129087569	129122801	0.00471404	0.00294538	0.110337	18460	0.528702	No
Breast-MammaryTissue	395	ISY1	ENSG00000240682.9	3	129127415	129161293	-0.00207471	0.00169229	0.220981	18460	0.661258	No
Breast-MammaryTissue	395	RP11-434H6.7	ENSG00000273437.1	3	129163606	129163940	0.00391389	0.00492097	0.426916	18460	0.806527	No
Breast-MammaryTissue	395	CNBP	ENSG00000169714.16	3	129169484	129183922	-0.00684368	0.00155762	1.45452e-05	18460	0.0134252	Yes
Breast-MammaryTissue	395	COPG1	ENSG00000181789.14	3	129249606	129277773	-0.00092721	0.00205565	0.652213	18460	0.906424	No
Breast-MammaryTissue	395	HMCES	ENSG00000183624.13	3	129278828	129306186	-0.00176842	0.00179803	0.325984	18460	0.742453	No
Breast-MammaryTissue	395	H1FX	ENSG00000184897.5	3	129314771	129316277	-0.000682578	0.00514662	0.89456	18460	0.977776	No
Breast-MammaryTissue	395	EFCAB12	ENSG00000172771.11	3	129401321	129428651	-0.00967866	0.00866594	0.264772	18460	0.698883	No
Breast-MammaryTissue	395	MBD4	ENSG00000129071.9	3	129430944	129440035	0.0019724	0.00205825	0.338537	18460	0.752626	No
Breast-MammaryTissue	395	IFT122	ENSG00000163913.11	3	129440180	129520507	-0.0022656	0.00225021	0.314666	18460	0.732687	No
Breast-MammaryTissue	395	PLXND1	ENSG00000004399.12	3	129555175	129606818	-2.30275e-05	0.00283572	0.993525	18460	0.999181	No
Breast-MammaryTissue	395	TMCC1	ENSG00000172765.16	3	129647792	129893576	-0.00105826	0.00183596	0.564688	18460	0.871812	No
Breast-MammaryTissue	395	TRH	ENSG00000170893.3	3	129974305	129977938	0.0340291	0.0196751	0.0845378	18460	0.489596	No
Breast-MammaryTissue	395	ALG1L2	ENSG00000251287.8	3	130081831	130113227	-0.0100388	0.00916607	0.274129	18460	0.704809	No
Breast-MammaryTissue	395	LINC02014	ENSG00000248243.1	3	130089433	130094304	0.00291223	0.0147072	0.843142	18460	0.967214	No
Breast-MammaryTissue	395	LINC02021	ENSG00000249846.6	3	130112550	130120579	0.000143837	0.00789998	0.985483	18460	0.997306	No
Breast-MammaryTissue	395	COL6A6	ENSG00000206384.10	3	130560334	130678155	-0.0386233	0.0138136	0.00544115	18460	0.173778	No
Breast-MammaryTissue	395	PIK3R4	ENSG00000196455.7	3	130678935	130746829	0.00187518	0.0018921	0.322299	18460	0.740016	No
Breast-MammaryTissue	395	ATP2C1	ENSG00000017260.19	3	130850595	131016712	-0.00359253	0.00153828	0.0200511	18460	0.287222	No
Breast-MammaryTissue	395	ASTE1	ENSG00000034533.11	3	131013875	131027649	0.00302654	0.00310372	0.330126	18460	0.745581	No
Breast-MammaryTissue	395	NEK11	ENSG00000114670.13	3	131026855	131350465	-0.00388994	0.00413853	0.34786	18460	0.758353	No
Breast-MammaryTissue	395	NUDT16	ENSG00000198585.11	3	131381671	131388830	0.00136458	0.00300924	0.650479	18460	0.906277	No
Breast-MammaryTissue	395	MRPL3	ENSG00000114686.8	3	131462212	131502983	-0.00489557	0.00161391	0.00258779	18460	0.12911	No
Breast-MammaryTissue	395	CPNE4	ENSG00000196353.11	3	131533562	132285410	-0.0362415	0.0176723	0.0409896	18460	0.381285	No
Breast-MammaryTissue	395	ACPP	ENSG00000014257.15	3	132317367	132368298	-0.00682803	0.0117601	0.561855	18460	0.871522	No
Breast-MammaryTissue	395	DNAJC13	ENSG00000138246.15	3	132417526	132539032	-0.00178252	0.00169791	0.294476	18460	0.719634	No
Breast-MammaryTissue	395	ACAD11	ENSG00000240303.7	3	132558144	132644896	0.00575672	0.00366168	0.116763	18460	0.536849	No
Breast-MammaryTissue	395	ACKR4	ENSG00000129048.6	3	132597237	132618967	0.00613118	0.00901634	0.496922	18460	0.837286	No
Breast-MammaryTissue	395	UBA5	ENSG00000081307.12	3	132654446	132678097	0.00329251	0.00177705	0.0647006	18460	0.451047	No
Breast-MammaryTissue	395	NPHP3	ENSG00000113971.19	3	132681625	132722442	-0.00220001	0.00308575	0.476317	18460	0.830059	No
Breast-MammaryTissue	395	TMEM108	ENSG00000144868.13	3	133038391	133397792	0.000971027	0.00720491	0.892864	18460	0.977613	No
Breast-MammaryTissue	395	BFSP2	ENSG00000170819.4	3	133399995	133475222	-0.0173657	0.0184856	0.348123	18460	0.758495	No
Breast-MammaryTissue	395	CDV3	ENSG00000091527.15	3	133573730	133590261	-0.00146491	0.00192215	0.446468	18460	0.81669	No
Breast-MammaryTissue	395	TOPBP1	ENSG00000163781.12	3	133598175	133661893	-0.00312372	0.00170002	0.0669373	18460	0.454716	No
Breast-MammaryTissue	395	TF	ENSG00000091513.14	3	133745956	133779006	-0.0269291	0.0108524	0.0135266	18460	0.246791	No
Breast-MammaryTissue	395	SRPRB	ENSG00000144867.11	3	133784033	133821492	0.00271782	0.00239071	0.256341	18460	0.691417	No
Breast-MammaryTissue	395	RAB6B	ENSG00000154917.10	3	133824239	133895836	-0.000516772	0.00569259	0.927716	18460	0.986824	No
Breast-MammaryTissue	395	C3orf36	ENSG00000221972.3	3	133928145	133929812	-0.00844947	0.0165969	0.610984	18460	0.89039	No
Breast-MammaryTissue	395	SLCO2A1	ENSG00000174640.12	3	133932696	134052184	-0.00244163	0.00791214	0.757803	18460	0.942252	No
Breast-MammaryTissue	395	RYK	ENSG00000163785.12	3	134065303	134250744	0.000591508	0.00190316	0.756123	18460	0.942064	No
Breast-MammaryTissue	395	LINC02004	ENSG00000240006.1	3	134313576	134321171	-0.00307488	0.0160143	0.84784	18460	0.96857	No
Breast-MammaryTissue	395	RP11-375I20.6	ENSG00000260633.1	3	134347288	134349233	0.0167138	0.00978005	0.0882883	18460	0.49693	No
Breast-MammaryTissue	395	AMOTL2	ENSG00000114019.14	3	134355874	134375479	0.0112004	0.00504427	0.0269906	18460	0.324802	No
Breast-MammaryTissue	395	ANAPC13	ENSG00000129055.12	3	134477706	134486716	0.000987773	0.002447	0.686689	18460	0.919904	No
Breast-MammaryTissue	395	CEP63	ENSG00000182923.16	3	134486027	134575013	0.000184434	0.00183416	0.919957	18460	0.984688	No
Breast-MammaryTissue	395	EPHB1	ENSG00000154928.16	3	134597801	135260467	0.0321419	0.00859449	0.00021308	18460	0.0393203	Yes
Breast-MammaryTissue	395	KY	ENSG00000174611.11	3	134603138	134651022	0.0269669	0.0135671	0.047579	18460	0.405102	No
Breast-MammaryTissue	395	PPP2R3A	ENSG00000073711.10	3	135965673	136147891	0.00147877	0.00275319	0.591512	18460	0.882369	No
Breast-MammaryTissue	395	MSL2	ENSG00000174579.3	3	136148922	136197241	-0.00223135	0.00217844	0.306363	18460	0.728326	No
Breast-MammaryTissue	395	PCCB	ENSG00000114054.13	3	136250306	136336232	-0.00394243	0.00300878	0.190898	18460	0.630309	No
Breast-MammaryTissue	395	STAG1	ENSG00000118007.12	3	136337897	136752403	-0.00179544	0.00199204	0.368008	18460	0.773037	No
Breast-MammaryTissue	395	SLC35G2	ENSG00000168917.8	3	136818647	136855892	-0.000878767	0.00356753	0.805567	18460	0.956694	No
Breast-MammaryTissue	395	NCK1	ENSG00000158092.6	3	136862208	136949823	-0.00118454	0.00253653	0.640778	18460	0.902525	No
Breast-MammaryTissue	395	IL20RB	ENSG00000174564.12	3	136957865	137011085	0.00844363	0.00674682	0.211537	18460	0.651699	No
Breast-MammaryTissue	395	CLDN18	ENSG00000066405.12	3	137998735	138033655	-0.00280104	0.00804607	0.727942	18460	0.932534	No
Breast-MammaryTissue	395	DZIP1L	ENSG00000158163.14	3	138061990	138115818	0.00462942	0.00376581	0.219723	18460	0.660922	No
Breast-MammaryTissue	395	A4GNT	ENSG00000118017.3	3	138123718	138132387	-0.00380255	0.0196033	0.846301	18460	0.968245	No
Breast-MammaryTissue	395	DBR1	ENSG00000138231.12	3	138161012	138174949	-0.00262024	0.00227019	0.249158	18460	0.686076	No
Breast-MammaryTissue	395	ARMC8	ENSG00000114098.17	3	138187248	138298389	0.00146415	0.00203594	0.472499	18460	0.828133	No
Breast-MammaryTissue	395	NME9	ENSG00000181322.13	3	138261437	138329886	0.00485688	0.00483641	0.315918	18460	0.733859	No
Breast-MammaryTissue	395	MRAS	ENSG00000158186.12	3	138347648	138405534	0.00786185	0.00388923	0.0439478	18460	0.39312	No
Breast-MammaryTissue	395	ESYT3	ENSG00000158220.13	3	138434613	138481686	0.0117378	0.00651734	0.0725085	18460	0.465331	No
Breast-MammaryTissue	395	CEP70	ENSG00000114107.8	3	138494344	138594538	-0.0071247	0.00227738	0.00189538	18460	0.113983	No
Breast-MammaryTissue	395	FAIM	ENSG00000158234.12	3	138608609	138633376	-0.00338272	0.00322886	0.295477	18460	0.719952	No
Breast-MammaryTissue	395	PIK3CB	ENSG00000051382.8	3	138652699	138834938	-0.00406119	0.00239307	0.0905192	18460	0.500285	No
Breast-MammaryTissue	395	FOXL2	ENSG00000183770.5	3	138944224	138947140	-0.0179718	0.0204593	0.380281	18460	0.778589	No
Breast-MammaryTissue	395	FOXL2NB	ENSG00000206262.8	3	138947234	138953451	-0.0227624	0.0218295	0.297747	18460	0.72207	No
Breast-MammaryTissue	395	MRPS22	ENSG00000175110.11	3	139110404	139357223	-0.002931	0.00179611	0.103553	18460	0.518467	No
Breast-MammaryTissue	395	COPB2	ENSG00000184432.9	3	139355600	139389732	0.00427159	0.00171588	0.0132291	18460	0.244699	No
Breast-MammaryTissue	395	RBP2	ENSG00000114113.6	3	139452884	139480747	0.0404837	0.0148557	0.00673032	18460	0.189895	No
Breast-MammaryTissue	395	RBP1	ENSG00000114115.9	3	139517434	139539829	-0.0145909	0.00789338	0.0653217	18460	0.452002	No
Breast-MammaryTissue	395	NMNAT3	ENSG00000163864.15	3	139560180	139678017	0.00229706	0.00298453	0.441991	18460	0.814857	No
Breast-MammaryTissue	395	CLSTN2	ENSG00000158258.16	3	139935185	140577397	0.00941041	0.00720348	0.192232	18460	0.631086	No
Breast-MammaryTissue	395	SLC25A36	ENSG00000114120.11	3	140941830	140979933	0.00368002	0.0023109	0.112128	18460	0.530112	No
Breast-MammaryTissue	395	SPSB4	ENSG00000175093.4	3	141051402	141148611	-0.0127859	0.0167171	0.44485	18460	0.816293	No
Breast-MammaryTissue	395	PXYLP1	ENSG00000155893.12	3	141228726	141367753	-0.00073085	0.00352035	0.835649	18460	0.966211	No
Breast-MammaryTissue	395	ZBTB38	ENSG00000177311.11	3	141324213	141449792	-0.000397184	0.00241865	0.869649	18460	0.972379	No
Breast-MammaryTissue	395	RASA2	ENSG00000155903.11	3	141487047	141615342	-0.00218457	0.00229878	0.342566	18460	0.754206	No
Breast-MammaryTissue	395	RNF7	ENSG00000114125.13	3	141738204	141747560	-0.00241079	0.00166982	0.149651	18460	0.581709	No
Breast-MammaryTissue	395	GRK7	ENSG00000114124.2	3	141778148	141818490	-0.00480116	0.0153663	0.754876	18460	0.942064	No
Breast-MammaryTissue	395	ATP1B3	ENSG00000069849.10	3	141876124	141926514	-7.44089e-05	0.00374063	0.98414	18460	0.996885	No
Breast-MammaryTissue	395	TFDP2	ENSG00000114126.17	3	141944428	142149537	0.000740133	0.00258958	0.775181	18460	0.949517	No
Breast-MammaryTissue	395	GK5	ENSG00000175066.15	3	142157527	142225607	0.0097476	0.00301284	0.00132347	18460	0.0940127	No
Breast-MammaryTissue	395	XRN1	ENSG00000114127.10	3	142306607	142448062	0.00137135	0.00193312	0.478521	18460	0.830602	No
Breast-MammaryTissue	395	ATR	ENSG00000175054.14	3	142449235	142578826	0.00234824	0.00219633	0.285687	18460	0.713431	No
Breast-MammaryTissue	395	PLS1	ENSG00000120756.12	3	142596387	142713664	-0.00746488	0.00760899	0.327199	18460	0.742961	No
Breast-MammaryTissue	395	TRPC1	ENSG00000144935.14	3	142724074	142807888	0.00461507	0.00304935	0.13101	18460	0.561907	No
Breast-MammaryTissue	395	PCOLCE2	ENSG00000163710.7	3	142815922	142889203	0.0107576	0.00845064	0.203813	18460	0.64409	No
Breast-MammaryTissue	395	U2SURP	ENSG00000163714.17	3	143001560	143060546	-0.000852087	0.00162248	0.599773	18460	0.885706	No
Breast-MammaryTissue	395	CHST2	ENSG00000175040.5	3	143119331	143124014	0.00867894	0.00636567	0.173579	18460	0.610717	No
Breast-MammaryTissue	395	SLC9A9	ENSG00000181804.14	3	143265222	143848531	0.00160085	0.00435544	0.713415	18460	0.927849	No
Breast-MammaryTissue	395	C3orf58	ENSG00000181744.8	3	143971798	144048719	0.00442409	0.00343343	0.198358	18460	0.63858	No
Breast-MammaryTissue	395	PLOD2	ENSG00000152952.11	3	146069440	146163653	0.00259252	0.00507621	0.60985	18460	0.89018	No
Breast-MammaryTissue	395	PLSCR4	ENSG00000114698.14	3	146192339	146251179	0.00523479	0.00325976	0.109146	18460	0.527119	No
Breast-MammaryTissue	395	PLSCR2	ENSG00000163746.11	3	146433288	146495991	0.00034594	0.0133837	0.979392	18460	0.995681	No
Breast-MammaryTissue	395	PLSCR1	ENSG00000188313.12	3	146515180	146544864	-0.00185776	0.00344105	0.5896	18460	0.882103	No
Breast-MammaryTissue	395	ZIC1	ENSG00000152977.9	3	147393422	147510293	-0.0296418	0.0176441	0.093798	18460	0.506113	No
Breast-MammaryTissue	395	AGTR1	ENSG00000144891.17	3	148697784	148743008	-0.00391345	0.00599167	0.514062	18460	0.846321	No
Breast-MammaryTissue	395	CPB1	ENSG00000153002.11	3	148791102	148860187	-0.0108366	0.0172143	0.529401	18460	0.853961	No
Breast-MammaryTissue	395	CPA3	ENSG00000163751.3	3	148865256	148897196	-0.00714603	0.00973356	0.46331	18460	0.823162	No
Breast-MammaryTissue	395	GYG1	ENSG00000163754.17	3	148991341	149027668	0.00173903	0.00219026	0.427709	18460	0.807015	No
Breast-MammaryTissue	395	HLTF	ENSG00000071794.15	3	149030127	149086554	0.00660156	0.00256966	0.0105861	18460	0.226179	No
Breast-MammaryTissue	395	HPS3	ENSG00000163755.8	3	149129584	149173732	0.00258387	0.00238629	0.279597	18460	0.708784	No
Breast-MammaryTissue	395	CP	ENSG00000047457.13	3	149162410	149222055	0.000539873	0.0105556	0.959237	18460	0.993157	No
Breast-MammaryTissue	395	TM4SF18	ENSG00000163762.6	3	149318498	149334414	-0.0132135	0.0066394	0.0473027	18460	0.404303	No
Breast-MammaryTissue	395	TM4SF1	ENSG00000169908.11	3	149369022	149377777	0.00525168	0.00516897	0.310288	18460	0.730074	No
Breast-MammaryTissue	395	RP11-278L15.2	ENSG00000243885.1	3	149384179	149385800	-0.00304569	0.0138626	0.82622	18460	0.963002	No
Breast-MammaryTissue	395	TM4SF4	ENSG00000169903.6	3	149473974	149503281	-0.018714	0.0144409	0.195808	18460	0.635758	No
Breast-MammaryTissue	395	WWTR1	ENSG00000018408.14	3	149517235	149736714	0.000204363	0.00288874	0.943639	18460	0.9906	No
Breast-MammaryTissue	395	COMMD2	ENSG00000114744.8	3	149738470	149752499	-0.00200108	0.0018779	0.287295	18460	0.714297	No
Breast-MammaryTissue	395	RNF13	ENSG00000082996.19	3	149812708	149962139	-0.000122126	0.00175446	0.944542	18460	0.9906	No
Breast-MammaryTissue	395	PFN2	ENSG00000070087.13	3	149964904	150050728	0.00384959	0.00317934	0.226733	18460	0.666281	No
Breast-MammaryTissue	395	TSC22D2	ENSG00000196428.12	3	150408335	150466431	0.00325742	0.0028548	0.254587	18460	0.690198	No
Breast-MammaryTissue	395	SERP1	ENSG00000120742.10	3	150541994	150603228	0.000623736	0.00210205	0.76684	18460	0.946505	No
Breast-MammaryTissue	395	EIF2A	ENSG00000144895.11	3	150552354	150584242	-0.00426141	0.00213654	0.0468206	18460	0.403538	No
Breast-MammaryTissue	395	SELENOT	ENSG00000198843.12	3	150602875	150630445	-0.00184997	0.00167618	0.270443	18460	0.702935	No
Breast-MammaryTissue	395	ERICH6	ENSG00000163645.14	3	150659885	150703971	0.0269105	0.0140351	0.0559545	18460	0.425771	No
Breast-MammaryTissue	395	SIAH2	ENSG00000181788.3	3	150741127	150763477	8.03555e-06	0.00317195	0.99798	18460	0.999739	No
Breast-MammaryTissue	395	MED12L	ENSG00000144893.12	3	151085697	151433493	2.01945e-05	0.00836615	0.998075	18460	0.999739	No
Breast-MammaryTissue	395	GPR171	ENSG00000174946.6	3	151197832	151203201	0.000484211	0.0116131	0.966764	18460	0.99461	No
Breast-MammaryTissue	395	P2RY14	ENSG00000174944.8	3	151212117	151278467	-0.00775869	0.00834763	0.353258	18460	0.761727	No
Breast-MammaryTissue	395	GPR87	ENSG00000138271.5	3	151294103	151316952	-0.0113384	0.0143702	0.430601	18460	0.808554	No
Breast-MammaryTissue	395	P2RY13	ENSG00000181631.6	3	151326312	151329548	0.0235686	0.011252	0.03688	18460	0.365772	No
Breast-MammaryTissue	395	P2RY12	ENSG00000169313.9	3	151337380	151384812	0.00260207	0.00984616	0.791716	18460	0.953364	No
Breast-MammaryTissue	395	IGSF10	ENSG00000152580.8	3	151425384	151458709	-0.0115303	0.00881803	0.191821	18460	0.630735	No
Breast-MammaryTissue	395	LINC02066	ENSG00000241151.1	3	151637174	151657966	0.0214379	0.018351	0.243467	18460	0.681131	No
Breast-MammaryTissue	395	AADACL2	ENSG00000197953.5	3	151733916	151759746	0.0145712	0.0196467	0.458758	18460	0.821663	No
Breast-MammaryTissue	395	AADAC	ENSG00000114771.13	3	151814037	151828488	-0.0207556	0.0285759	0.46809	18460	0.825381	No
Breast-MammaryTissue	395	SUCNR1	ENSG00000198829.6	3	151873643	151884619	0.00423519	0.0102628	0.680083	18460	0.917343	No
Breast-MammaryTissue	395	MBNL1	ENSG00000152601.17	3	152243828	152465780	0.00508642	0.00222151	0.0226014	18460	0.303099	No
Breast-MammaryTissue	395	P2RY1	ENSG00000169860.6	3	152834693	152841439	-0.00498466	0.00655454	0.447443	18460	0.817397	No
Breast-MammaryTissue	395	RAP2B	ENSG00000181467.4	3	153162270	153170620	-0.0034212	0.00312297	0.274007	18460	0.704809	No
Breast-MammaryTissue	395	ARHGEF26	ENSG00000114790.12	3	154121003	154257827	-0.00867785	0.00551531	0.116471	18460	0.536622	No
Breast-MammaryTissue	395	DHX36	ENSG00000174953.13	3	154272546	154324497	-0.00199976	0.00150311	0.184194	18460	0.622638	No
Breast-MammaryTissue	395	RP11-439C8.2	ENSG00000243953.1	3	154969283	154970223	-0.016173	0.0155722	0.299672	18460	0.723126	No
Breast-MammaryTissue	395	MME	ENSG00000196549.10	3	155024124	155183729	0.00327634	0.00710111	0.644792	18460	0.904013	No
Breast-MammaryTissue	395	RP11-451G4.2	ENSG00000240045.1	3	155290229	155293691	0.0376596	0.019522	0.0544784	18460	0.422609	No
Breast-MammaryTissue	395	PLCH1	ENSG00000114805.16	3	155375580	155745067	-0.012581	0.0113153	0.266919	18460	0.700409	No
Breast-MammaryTissue	395	C3orf33	ENSG00000174928.15	3	155762617	155806351	0.00530068	0.00317508	0.0958653	18460	0.507872	No
Breast-MammaryTissue	395	SLC33A1	ENSG00000169359.13	3	155821024	155854429	0.00338002	0.00222392	0.129396	18460	0.559401	No
Breast-MammaryTissue	395	GMPS	ENSG00000163655.15	3	155870536	155944026	0.000267686	0.0015554	0.863451	18460	0.971037	No
Breast-MammaryTissue	395	KCNAB1	ENSG00000169282.17	3	156037701	156539138	0.0140742	0.00551466	0.011104	18460	0.228772	No
Breast-MammaryTissue	395	SSR3	ENSG00000114850.6	3	156540140	156555184	0.000511565	0.00274998	0.852526	18460	0.969256	No
Breast-MammaryTissue	395	TIPARP	ENSG00000163659.12	3	156673235	156706770	0.00704286	0.00549938	0.201107	18460	0.642326	No
Breast-MammaryTissue	395	LINC00886	ENSG00000240875.5	3	156747346	156817062	0.0032157	0.00747926	0.667481	18460	0.912706	No
Breast-MammaryTissue	395	LEKR1	ENSG00000197980.12	3	156825481	157046129	-0.0018482	0.00772616	0.811072	18460	0.957935	No
Breast-MammaryTissue	395	LINC00880	ENSG00000243629.1	3	157081667	157123004	-0.010842	0.0163989	0.50893	18460	0.843525	No
Breast-MammaryTissue	395	CCNL1	ENSG00000163660.11	3	157146508	157160760	0.00412408	0.00263904	0.118967	18460	0.540211	No
Breast-MammaryTissue	395	VEPH1	ENSG00000197415.11	3	157259742	157533619	0.0128965	0.0121979	0.291073	18460	0.717192	No
Breast-MammaryTissue	395	PTX3	ENSG00000163661.3	3	157436789	157443628	-0.0157767	0.0136775	0.249452	18460	0.686374	No
Breast-MammaryTissue	395	PQLC2L	ENSG00000174899.10	3	157543246	157677749	0.00614774	0.00471163	0.192765	18460	0.632161	No
Breast-MammaryTissue	395	SHOX2	ENSG00000168779.19	3	158096011	158106503	0.00065048	0.00503932	0.897363	18460	0.977776	No
Breast-MammaryTissue	395	RSRC1	ENSG00000174891.12	3	158107789	158545730	-0.003158	0.00244423	0.197148	18460	0.637142	No
Breast-MammaryTissue	395	MLF1	ENSG00000178053.17	3	158571163	158607252	-0.0115508	0.00438919	0.00884963	18460	0.211308	No
Breast-MammaryTissue	395	GFM1	ENSG00000168827.14	3	158644278	158692575	-0.00432639	0.00198336	0.0297817	18460	0.335924	No
Breast-MammaryTissue	395	LXN	ENSG00000079257.7	3	158645822	158672693	-0.00146649	0.00513561	0.775379	18460	0.949554	No
Breast-MammaryTissue	395	RP11-379F4.7	ENSG00000272087.1	3	158693120	158693768	-0.0183443	0.00895776	0.0412724	18460	0.382274	No
Breast-MammaryTissue	395	RP11-379F4.6	ENSG00000272440.1	3	158695367	158695581	-0.0266949	0.0112166	0.0178171	18460	0.271822	No
Breast-MammaryTissue	395	RARRES1	ENSG00000118849.9	3	158696892	158732696	-0.00148225	0.0106107	0.888977	18460	0.976437	No
Breast-MammaryTissue	395	MFSD1	ENSG00000118855.18	3	158747577	158829719	0.000181475	0.00231065	0.937442	18460	0.989862	No
Breast-MammaryTissue	395	IQCJ-SCHIP1	ENSG00000283154.2	3	158962235	159897366	0.00149698	0.00566734	0.791816	18460	0.953364	No
Breast-MammaryTissue	395	SCHIP1	ENSG00000151967.18	3	159839861	159853457	-0.00657581	0.00937212	0.483344	18460	0.832481	No
Breast-MammaryTissue	395	IL12A	ENSG00000168811.6	3	159988750	159996019	-0.00899131	0.0118001	0.44656	18460	0.81669	No
Breast-MammaryTissue	395	C3orf80	ENSG00000180044.5	3	160225496	160228213	0.00390991	0.00956258	0.682865	18460	0.918534	No
Breast-MammaryTissue	395	IFT80	ENSG00000068885.14	3	160256986	160399273	3.01404e-05	0.002584	0.9907	18460	0.998756	No
Breast-MammaryTissue	395	SMC4	ENSG00000113810.15	3	160399881	160432444	-0.00736962	0.00293944	0.0125953	18460	0.238346	No
Breast-MammaryTissue	395	TRIM59	ENSG00000213186.7	3	160432516	160485773	-0.00781543	0.0053081	0.141767	18460	0.571823	No
Breast-MammaryTissue	395	KPNA4	ENSG00000186432.8	3	160494995	160565446	-0.00209889	0.0016408	0.201625	18460	0.643003	No
Breast-MammaryTissue	395	PPM1L	ENSG00000163590.13	3	160755602	161078907	-0.00347255	0.00428568	0.418303	18460	0.800586	No
Breast-MammaryTissue	395	B3GALNT1	ENSG00000169255.13	3	161083883	161105384	0.00565817	0.00357895	0.114735	18460	0.533562	No
Breast-MammaryTissue	395	NMD3	ENSG00000169251.12	3	161104696	161253532	-0.00132529	0.00167213	0.42853	18460	0.807458	No
Breast-MammaryTissue	395	SPTSSB	ENSG00000196542.8	3	161344792	161372880	-0.0200143	0.0165562	0.22748	18460	0.666786	No
Breast-MammaryTissue	395	LINC02067	ENSG00000240567.1	3	161426427	161448242	-0.00146668	0.0183591	0.936369	18460	0.989774	No
Breast-MammaryTissue	395	SLITRK3	ENSG00000121871.3	3	165186720	165197109	0.0127164	0.0169756	0.45427	18460	0.819913	No
Breast-MammaryTissue	395	BCHE	ENSG00000114200.9	3	165772904	165837472	0.0154467	0.00988696	0.119058	18460	0.540211	No
Breast-MammaryTissue	395	SERPINI2	ENSG00000114204.14	3	167441789	167479004	0.0074338	0.0170455	0.663005	18460	0.910578	No
Breast-MammaryTissue	395	WDR49	ENSG00000174776.10	3	167478684	167653983	0.0175038	0.0137118	0.202553	18460	0.643563	No
Breast-MammaryTissue	395	PDCD10	ENSG00000114209.14	3	167683298	167734939	-0.00281497	0.00179175	0.117014	18460	0.537019	No
Breast-MammaryTissue	395	SERPINI1	ENSG00000163536.12	3	167735243	167825568	0.0117551	0.0046089	0.011155	18460	0.228958	No
Breast-MammaryTissue	395	GOLIM4	ENSG00000173905.8	3	168008677	168095975	0.0019525	0.00267172	0.465359	18460	0.823529	No
Breast-MammaryTissue	395	LINC02082	ENSG00000242268.2	3	168903366	168921996	0.0183012	0.0159919	0.25319	18460	0.688653	No
Breast-MammaryTissue	395	RP11-368I23.3	ENSG00000272797.1	3	168927475	168927919	0.03117	0.0179988	0.0841389	18460	0.48889	No
Breast-MammaryTissue	395	MECOM	ENSG00000085276.17	3	169083499	169663618	0.00821474	0.00421522	0.0520652	18460	0.419961	No
Breast-MammaryTissue	395	ACTRT3	ENSG00000184378.2	3	169766921	169769648	-0.00367054	0.00492778	0.456821	18460	0.821048	No
Breast-MammaryTissue	395	MYNN	ENSG00000085274.15	3	169772831	169789716	0.00394222	0.00195192	0.0441334	18460	0.393576	No
Breast-MammaryTissue	395	LRRC34	ENSG00000171757.15	3	169793428	169812986	-0.000772897	0.00491761	0.875197	18460	0.972834	No
Breast-MammaryTissue	395	LRRIQ4	ENSG00000188306.6	3	169821922	169837775	0.00536885	0.0171825	0.754866	18460	0.942064	No
Breast-MammaryTissue	395	LRRC31	ENSG00000114248.9	3	169839179	169869930	-0.0182413	0.0190145	0.338011	18460	0.752404	No
Breast-MammaryTissue	395	SEC62	ENSG00000008952.16	3	169966735	169998373	0.000719858	0.00199856	0.718911	18460	0.928962	No
Breast-MammaryTissue	395	GPR160	ENSG00000173890.16	3	170037929	170085403	0.000324829	0.00465284	0.94438	18460	0.9906	No
Breast-MammaryTissue	395	PHC3	ENSG00000173889.15	3	170086732	170181749	-0.00300933	0.00180323	0.095986	18460	0.507872	No
Breast-MammaryTissue	395	PRKCI	ENSG00000163558.12	3	170222365	170305981	0.00224242	0.00198459	0.259237	18460	0.694458	No
Breast-MammaryTissue	395	SKIL	ENSG00000136603.13	3	170357678	170396835	0.00980499	0.0039878	0.0143958	18460	0.250468	No
Breast-MammaryTissue	395	RP11-469J4.3	ENSG00000242578.1	3	170410512	170418615	0.000876713	0.0164055	0.95741	18460	0.99266	No
Breast-MammaryTissue	395	CLDN11	ENSG00000013297.10	3	170418865	170860380	0.000916515	0.00606956	0.880056	18460	0.974299	No
Breast-MammaryTissue	395	SLC7A14	ENSG00000013293.5	3	170459584	170586074	-0.00568757	0.0117052	0.627323	18460	0.897743	No
Breast-MammaryTissue	395	RPL22L1	ENSG00000163584.17	3	170864875	170870483	-0.00134274	0.0037223	0.718506	18460	0.928897	No
Breast-MammaryTissue	395	EIF5A2	ENSG00000163577.7	3	170888415	170908693	0.00502399	0.00303531	0.0987287	18460	0.512418	No
Breast-MammaryTissue	395	TNIK	ENSG00000154310.16	3	171061339	171460408	-0.0104467	0.00541611	0.0545115	18460	0.422609	No
Breast-MammaryTissue	395	PLD1	ENSG00000075651.15	3	171600405	171810950	0.0022218	0.00392282	0.571477	18460	0.875202	No
Breast-MammaryTissue	395	FNDC3B	ENSG00000075420.12	3	172039628	172401665	0.00281579	0.00239874	0.241199	18460	0.678911	No
Breast-MammaryTissue	395	TNFSF10	ENSG00000121858.10	3	172505508	172523507	-0.00510451	0.00552408	0.356059	18460	0.763766	No
Breast-MammaryTissue	395	NCEH1	ENSG00000144959.9	3	172630249	172711218	0.000669708	0.00500176	0.893558	18460	0.977613	No
Breast-MammaryTissue	395	ECT2	ENSG00000114346.13	3	172750682	172821474	-0.00208296	0.00322355	0.518566	18460	0.848711	No
Breast-MammaryTissue	395	NLGN1	ENSG00000169760.17	3	173396284	174286644	-0.00101894	0.00569301	0.85805	18460	0.97049	No
Breast-MammaryTissue	395	NAALADL2	ENSG00000177694.15	3	174438573	175810552	0.00344335	0.00423862	0.417094	18460	0.799622	No
Breast-MammaryTissue	395	TBL1XR1	ENSG00000177565.16	3	177019340	177228000	0.00037897	0.00223622	0.86552	18460	0.971217	No
Breast-MammaryTissue	395	LINC00578	ENSG00000228221.5	3	177441921	177752305	-0.00152494	0.0170908	0.92895	18460	0.987186	No
Breast-MammaryTissue	395	LINC02015	ENSG00000231574.5	3	177816865	177899224	0.00170182	0.0181995	0.925549	18460	0.986369	No
Breast-MammaryTissue	395	KCNMB2	ENSG00000197584.11	3	178272932	178844429	-0.000279722	0.0163123	0.986328	18460	0.997491	No
Breast-MammaryTissue	395	ZMAT3	ENSG00000172667.10	3	179017223	179072279	0.00113148	0.00306217	0.711962	18460	0.927612	No
Breast-MammaryTissue	395	PIK3CA	ENSG00000121879.3	3	179148114	179236690	-0.00356077	0.00264153	0.178479	18460	0.616331	No
Breast-MammaryTissue	395	KCNMB3	ENSG00000171121.16	3	179240094	179267002	0.00970953	0.0037323	0.00965164	18460	0.219332	No
Breast-MammaryTissue	395	ZNF639	ENSG00000121864.9	3	179322991	179338583	-0.00167006	0.00178338	0.349642	18460	0.758987	No
Breast-MammaryTissue	395	RP11-255C15.3	ENSG00000260743.1	3	179340322	179341887	-0.0140639	0.0145329	0.333805	18460	0.748882	No
Breast-MammaryTissue	395	MFN1	ENSG00000171109.18	3	179347692	179394931	0.00247626	0.00205583	0.229156	18460	0.669092	No
Breast-MammaryTissue	395	GNB4	ENSG00000114450.9	3	179396089	179451590	0.00658774	0.00273831	0.0166243	18460	0.264296	No
Breast-MammaryTissue	395	ACTL6A	ENSG00000136518.16	3	179562880	179588284	-0.00131831	0.00193443	0.49598	18460	0.837078	No
Breast-MammaryTissue	395	MRPL47	ENSG00000136522.13	3	179588409	179604654	-0.00282021	0.00221866	0.204474	18460	0.644789	No
Breast-MammaryTissue	395	NDUFB5	ENSG00000136521.12	3	179604702	179627647	-0.00321036	0.00214845	0.135952	18460	0.566772	No
Breast-MammaryTissue	395	USP13	ENSG00000058056.8	3	179652755	179789401	0.00498238	0.0041692	0.232829	18460	0.673205	No
Breast-MammaryTissue	395	PEX5L	ENSG00000114757.18	3	179794958	180037053	0.0113754	0.00854152	0.183749	18460	0.622499	No
Breast-MammaryTissue	395	TTC14	ENSG00000163728.10	3	180602130	180617828	0.00280637	0.00249322	0.261058	18460	0.695729	No
Breast-MammaryTissue	395	CCDC39	ENSG00000145075.11	3	180602858	180871005	0.0108558	0.00478957	0.0239899	18460	0.311737	No
Breast-MammaryTissue	395	FXR1	ENSG00000114416.17	3	180868141	180982753	-0.00315038	0.00168872	0.0628912	18460	0.446452	No
Breast-MammaryTissue	395	DNAJC19	ENSG00000205981.6	3	180983709	180989769	-0.000813099	0.00181693	0.654766	18460	0.907769	No
Breast-MammaryTissue	395	SOX2	ENSG00000181449.3	3	181711924	181714436	-0.0178272	0.013242	0.179036	18460	0.616915	No
Breast-MammaryTissue	395	ATP11B	ENSG00000058063.15	3	182793500	182921239	-0.0034836	0.00192636	0.0713524	18460	0.463692	No
Breast-MammaryTissue	395	DCUN1D1	ENSG00000043093.13	3	182938074	182985953	0.00152291	0.00209734	0.468223	18460	0.825381	No
Breast-MammaryTissue	395	MCCC1	ENSG00000078070.12	3	183015218	183116075	-0.00710996	0.00299061	0.0179373	18460	0.272528	No
Breast-MammaryTissue	395	LAMP3	ENSG00000078081.7	3	183122213	183163839	0.0152331	0.0147055	0.300931	18460	0.723596	No
Breast-MammaryTissue	395	MCF2L2	ENSG00000053524.12	3	183178043	183428778	-0.00549028	0.0087962	0.532901	18460	0.855745	No
Breast-MammaryTissue	395	B3GNT5	ENSG00000176597.11	3	183253244	183298504	-0.00705218	0.00612511	0.250323	18460	0.687031	No
Breast-MammaryTissue	395	KLHL6	ENSG00000172578.11	3	183487531	183555689	0.00194147	0.00634686	0.759855	18460	0.94304	No
Breast-MammaryTissue	395	KLHL24	ENSG00000114796.15	3	183635568	183684477	-0.00723808	0.00319229	0.0239396	18460	0.311654	No
Breast-MammaryTissue	395	YEATS2	ENSG00000163872.15	3	183697818	183812625	0.000317954	0.00221115	0.885739	18460	0.975407	No
Breast-MammaryTissue	395	MAP6D1	ENSG00000180834.7	3	183815876	183825594	0.00212923	0.00397979	0.592961	18460	0.883103	No
Breast-MammaryTissue	395	PARL	ENSG00000175193.13	3	183829271	183884923	-0.00279348	0.0016299	0.0873787	18460	0.496158	No
Breast-MammaryTissue	395	ABCC5	ENSG00000114770.16	3	183919934	184018015	0.00169889	0.00327234	0.603953	18460	0.887166	No
Breast-MammaryTissue	395	HTR3C	ENSG00000178084.1	3	184053047	184060671	-0.0236054	0.0191598	0.218714	18460	0.659881	No
Breast-MammaryTissue	395	RP11-778D9.13	ENSG00000273181.1	3	184132942	184133561	0.00781364	0.0158582	0.622501	18460	0.896372	No
Breast-MammaryTissue	395	EIF2B5	ENSG00000145191.12	3	184135264	184145310	-0.00399804	0.00174386	0.0224251	18460	0.301506	No
Breast-MammaryTissue	395	DVL3	ENSG00000161202.17	3	184155388	184173610	0.00229291	0.00153928	0.137176	18460	0.567472	No
Breast-MammaryTissue	395	AP2M1	ENSG00000161203.13	3	184174689	184184091	6.59729e-05	0.00155829	0.966253	18460	0.99461	No
Breast-MammaryTissue	395	ABCF3	ENSG00000161204.11	3	184186023	184194007	-0.00140793	0.00174931	0.421421	18460	0.802873	No
Breast-MammaryTissue	395	VWA5B2	ENSG00000145198.14	3	184230429	184242300	0.025927	0.0108056	0.0169112	18460	0.264899	No
Breast-MammaryTissue	395	ALG3	ENSG00000214160.9	3	184242330	184249548	-0.00379584	0.0021112	0.0729926	18460	0.466109	No
Breast-MammaryTissue	395	ECE2	ENSG00000145194.17	3	184249650	184293031	0.000577359	0.00453887	0.898848	18460	0.978591	No
Breast-MammaryTissue	395	PSMD2	ENSG00000175166.16	3	184298709	184309054	-0.000142016	0.00159012	0.928883	18460	0.987186	No
Breast-MammaryTissue	395	EIF4G1	ENSG00000114867.20	3	184314495	184335358	-0.00254093	0.00184536	0.16936	18460	0.605425	No
Breast-MammaryTissue	395	FAM131A	ENSG00000175182.14	3	184335926	184348421	0.00553733	0.00301949	0.0674708	18460	0.455897	No
Breast-MammaryTissue	395	CLCN2	ENSG00000114859.15	3	184352013	184361651	-0.000492382	0.00345761	0.886837	18460	0.97547	No
Breast-MammaryTissue	395	POLR2H	ENSG00000163882.9	3	184361718	184368596	0.000283686	0.00152467	0.852496	18460	0.969256	No
Breast-MammaryTissue	395	THPO	ENSG00000090534.17	3	184371935	184378144	-0.00587403	0.00552098	0.288041	18460	0.714517	No
Breast-MammaryTissue	395	CHRD	ENSG00000090539.15	3	184380073	184389829	-0.00344424	0.00349871	0.325541	18460	0.741975	No
Breast-MammaryTissue	395	LINC02054	ENSG00000224153.2	3	184401537	184439648	0.0139129	0.0162683	0.39298	18460	0.785833	No
Breast-MammaryTissue	395	EPHB3	ENSG00000182580.2	3	184561784	184582409	0.00909562	0.00694087	0.190852	18460	0.630309	No
Breast-MammaryTissue	395	MAGEF1	ENSG00000177383.4	3	184710367	184712002	0.00526051	0.00243939	0.0316843	18460	0.34415	No
Breast-MammaryTissue	395	RP11-329B9.4	ENSG00000272970.1	3	184734075	184738949	0.00329284	0.0110058	0.76496	18460	0.945813	No
Breast-MammaryTissue	395	RP11-329B9.3	ENSG00000273403.1	3	184741937	184742462	0.0355563	0.0141823	0.0125972	18460	0.238346	No
Breast-MammaryTissue	395	RP11-329B9.5	ENSG00000272922.1	3	184742818	184743284	0.0184413	0.0153788	0.231235	18460	0.671481	No
Breast-MammaryTissue	395	VPS8	ENSG00000156931.15	3	184812143	185052614	0.00241828	0.00220267	0.272961	18460	0.704809	No
Breast-MammaryTissue	395	C3orf70	ENSG00000187068.2	3	185078050	185153014	-0.00699985	0.00510909	0.171486	18460	0.607959	No
Breast-MammaryTissue	395	EHHADH	ENSG00000113790.10	3	185190624	185281990	0.00546857	0.00389172	0.160801	18460	0.596779	No
Breast-MammaryTissue	395	MAP3K13	ENSG00000073803.13	3	185282941	185489097	-0.00318893	0.00226519	0.160024	18460	0.595573	No
Breast-MammaryTissue	395	TMEM41A	ENSG00000163900.10	3	185476496	185499057	0.00184777	0.00199833	0.355741	18460	0.763433	No
Breast-MammaryTissue	395	LIPH	ENSG00000163898.9	3	185506262	185552613	-0.00181238	0.0118795	0.878825	18460	0.974002	No
Breast-MammaryTissue	395	SENP2	ENSG00000163904.12	3	185582496	185633551	0.000388094	0.00183984	0.83305	18460	0.965881	No
Breast-MammaryTissue	395	IGF2BP2	ENSG00000073792.15	3	185643739	185825056	0.000818037	0.00542822	0.880293	18460	0.974303	No
Breast-MammaryTissue	395	TRA2B	ENSG00000136527.17	3	185915906	185938136	-0.00179194	0.00182316	0.326305	18460	0.742805	No
Breast-MammaryTissue	395	ETV5	ENSG00000244405.7	3	186046308	186110318	-0.00880139	0.00557597	0.11531	18460	0.534965	No
Breast-MammaryTissue	395	DGKG	ENSG00000058866.14	3	186147201	186362237	-4.1705e-06	0.00674332	0.999507	18460	0.999913	No
Breast-MammaryTissue	395	CRYGS	ENSG00000213139.7	3	186538441	186544451	0.00382886	0.00396867	0.335284	18460	0.750076	No
Breast-MammaryTissue	395	TBCCD1	ENSG00000113838.12	3	186546073	186570162	0.00148746	0.00244207	0.542829	18460	0.862298	No
Breast-MammaryTissue	395	DNAJB11	ENSG00000090520.11	3	186567403	186585800	-0.000840703	0.0025999	0.746604	18460	0.939369	No
Breast-MammaryTissue	395	EIF4A2	ENSG00000156976.16	3	186784203	186789879	-6.07973e-05	0.00196701	0.975359	18460	0.995402	No
Breast-MammaryTissue	395	RFC4	ENSG00000163918.10	3	186789901	186807058	-0.00361318	0.00324411	0.266097	18460	0.699535	No
Breast-MammaryTissue	395	LINC02043	ENSG00000232233.1	3	186810880	186825521	0.0118649	0.0144466	0.412003	18460	0.796669	No
Breast-MammaryTissue	395	ADIPOQ	ENSG00000181092.9	3	186842690	186858463	-0.00608601	0.0129555	0.638799	18460	0.901892	No
Breast-MammaryTissue	395	ST6GAL1	ENSG00000073849.14	3	186930485	187078553	-0.00184547	0.00438771	0.67429	18460	0.915183	No
Breast-MammaryTissue	395	RPL39L	ENSG00000163923.9	3	187120948	187180908	-0.0104606	0.00411212	0.0113663	18460	0.230413	No
Breast-MammaryTissue	395	MASP1	ENSG00000127241.16	3	187217285	187292022	0.0186832	0.0118793	0.116625	18460	0.536622	No
Breast-MammaryTissue	395	RTP4	ENSG00000136514.2	3	187368332	187372076	-0.0122073	0.00712716	0.087582	18460	0.496764	No
Breast-MammaryTissue	395	BCL6	ENSG00000113916.17	3	187721377	187737944	0.00814238	0.00432752	0.060678	18460	0.440696	No
Breast-MammaryTissue	395	RP11-211G3.2	ENSG00000223401.2	3	187743686	187746028	0.00882858	0.00654159	0.17796	18460	0.615722	No
Breast-MammaryTissue	395	LPP	ENSG00000145012.13	3	188208198	188890671	0.000158754	0.00275193	0.954028	18460	0.991806	No
Breast-MammaryTissue	395	TPRG1-AS1	ENSG00000234076.1	3	188941715	188947639	-0.00118737	0.00948619	0.900458	18460	0.97891	No
Breast-MammaryTissue	395	TPRG1	ENSG00000188001.9	3	188947214	189325304	0.017536	0.0062968	0.00562735	18460	0.175771	No
Breast-MammaryTissue	395	TP63	ENSG00000073282.12	3	189631427	189897279	0.00531423	0.00784568	0.498607	18460	0.83783	No
Breast-MammaryTissue	395	P3H2	ENSG00000090530.9	3	189956728	190122437	0.00350713	0.00509822	0.491936	18460	0.834937	No
Breast-MammaryTissue	395	CLDN1	ENSG00000163347.5	3	190305701	190322475	-0.00184196	0.0106935	0.863333	18460	0.971037	No
Breast-MammaryTissue	395	CLDN16	ENSG00000113946.3	3	190322541	190412143	-0.0021925	0.0149405	0.883409	18460	0.975122	No
Breast-MammaryTissue	395	IL1RAP	ENSG00000196083.9	3	190514051	190659215	0.000386843	0.00365715	0.915816	18460	0.982877	No
Breast-MammaryTissue	395	OSTN	ENSG00000188729.6	3	191199241	191265615	0.0143226	0.0206901	0.489216	18460	0.833342	No
Breast-MammaryTissue	395	UTS2B	ENSG00000188958.9	3	191267168	191330536	-0.0218443	0.0101795	0.0325252	18460	0.347571	No
Breast-MammaryTissue	395	CCDC50	ENSG00000152492.13	3	191329077	191398670	0.00271489	0.00216502	0.210634	18460	0.650852	No
Breast-MammaryTissue	395	RP11-197K6.1	ENSG00000223812.5	3	191557324	191590356	-0.0272006	0.0167436	0.105107	18460	0.521021	No
Breast-MammaryTissue	395	FGF12	ENSG00000114279.13	3	192139395	192767764	0.010533	0.00688491	0.126897	18460	0.55431	No
Breast-MammaryTissue	395	MB21D2	ENSG00000180611.6	3	192796815	192918161	-0.00172492	0.00422021	0.682973	18460	0.918534	No
Breast-MammaryTissue	395	HRASLS	ENSG00000127252.5	3	193241125	193277738	0.022291	0.0116568	0.056606	18460	0.42896	No
Breast-MammaryTissue	395	ATP13A5	ENSG00000187527.10	3	193274790	193378843	0.000706906	0.0182423	0.96911	18460	0.994927	No
Breast-MammaryTissue	395	ATP13A4	ENSG00000127249.14	3	193402077	193593111	-0.00148333	0.0114341	0.896851	18460	0.977776	No
Breast-MammaryTissue	395	OPA1	ENSG00000198836.8	3	193593144	193697823	-0.00124951	0.0015171	0.410684	18460	0.795929	No
Breast-MammaryTissue	395	HES1	ENSG00000114315.3	3	194136145	194138732	0.0114798	0.00724507	0.113927	18460	0.532969	No
Breast-MammaryTissue	395	LINC02036	ENSG00000225742.5	3	194203016	194250153	0.00634112	0.0118557	0.593067	18460	0.883133	No
Breast-MammaryTissue	395	LINC00887	ENSG00000214145.6	3	194296465	194312803	-0.00542855	0.0117832	0.64528	18460	0.904013	No
Breast-MammaryTissue	395	CPN2	ENSG00000178772.6	3	194339765	194351328	-0.00235214	0.0209161	0.910522	18460	0.980953	No
Breast-MammaryTissue	395	LRRC15	ENSG00000172061.8	3	194355247	194369743	-0.0257652	0.0192427	0.181399	18460	0.620117	No
Breast-MammaryTissue	395	GP5	ENSG00000178732.5	3	194394821	194398354	-0.00599891	0.0166353	0.718593	18460	0.928903	No
Breast-MammaryTissue	395	ATP13A3	ENSG00000133657.14	3	194402672	194494280	-0.00551836	0.0032369	0.0890592	18460	0.498494	No
Breast-MammaryTissue	395	TMEM44	ENSG00000145014.17	3	194587673	194633689	0.00425387	0.00291396	0.14518	18460	0.573822	No
Breast-MammaryTissue	395	LSG1	ENSG00000041802.10	3	194640788	194672477	0.00208986	0.00269371	0.438341	18460	0.813243	No
Breast-MammaryTissue	395	FAM43A	ENSG00000185112.5	3	194686544	194689037	0.0055049	0.00608299	0.366068	18460	0.772564	No
Breast-MammaryTissue	395	XXYLT1	ENSG00000173950.15	3	195068279	195271167	0.00346733	0.00321998	0.282258	18460	0.710344	No
Breast-MammaryTissue	395	ACAP2	ENSG00000114331.13	3	195274736	195443078	-0.000579429	0.00193222	0.764437	18460	0.945813	No
Breast-MammaryTissue	395	PPP1R2	ENSG00000184203.7	3	195514425	195543386	0.000352665	0.00191009	0.853618	18460	0.969256	No
Breast-MammaryTissue	395	APOD	ENSG00000189058.8	3	195568702	195584205	0.00461364	0.00641762	0.472651	18460	0.828133	No
Breast-MammaryTissue	395	AC069513.4	ENSG00000229178.1	3	195655565	195657927	0.0278779	0.0146938	0.0585665	18460	0.434891	No
Breast-MammaryTissue	395	MUC20	ENSG00000176945.16	3	195720882	195741123	0.00810984	0.00912951	0.374946	18460	0.776364	No
Breast-MammaryTissue	395	MUC4	ENSG00000145113.21	3	195746765	195812277	-0.00518891	0.0156619	0.740597	18460	0.937121	No
Breast-MammaryTissue	395	TNK2	ENSG00000061938.16	3	195863364	195911945	-0.000337471	0.00343621	0.921818	18460	0.984994	No
Breast-MammaryTissue	395	RP11-352G9.1	ENSG00000273009.1	3	195913078	195913494	-0.00793149	0.0153612	0.605929	18460	0.888506	No
Breast-MammaryTissue	395	RP11-480A16.1	ENSG00000260261.1	3	195949188	195952695	0.00235338	0.00503509	0.64049	18460	0.902421	No
Breast-MammaryTissue	395	TFRC	ENSG00000072274.12	3	196027183	196082189	0.000117719	0.00555471	0.983103	18460	0.99669	No
Breast-MammaryTissue	395	LINC00885	ENSG00000224652.1	3	196142636	196160890	-0.00483841	0.010992	0.660064	18460	0.909312	No
Breast-MammaryTissue	395	ZDHHC19	ENSG00000163958.13	3	196197449	196211437	-0.0093076	0.0136174	0.494712	18460	0.835992	No
Breast-MammaryTissue	395	SLC51A	ENSG00000163959.9	3	196211487	196243178	0.00516047	0.00374152	0.168646	18460	0.604763	No
Breast-MammaryTissue	395	PCYT1A	ENSG00000161217.11	3	196214222	196287957	-0.000513412	0.00169678	0.762379	18460	0.944404	No
Breast-MammaryTissue	395	TCTEX1D2	ENSG00000213123.10	3	196291219	196318299	-0.000424925	0.00374751	0.909783	18460	0.980953	No
Breast-MammaryTissue	395	TM4SF19	ENSG00000145107.15	3	196319342	196338503	0.0123511	0.0195827	0.528611	18460	0.853961	No
Breast-MammaryTissue	395	UBXN7	ENSG00000163960.11	3	196347662	196416235	-0.00177695	0.00210513	0.399154	18460	0.789751	No
Breast-MammaryTissue	395	RNF168	ENSG00000163961.4	3	196468783	196503768	-0.00459723	0.00249047	0.0656943	18460	0.452002	No
Breast-MammaryTissue	395	WDR53	ENSG00000185798.7	3	196554177	196568610	-0.00421788	0.00273317	0.123625	18460	0.547487	No
Breast-MammaryTissue	395	FBXO45	ENSG00000174013.7	3	196568675	196589059	-0.00367449	0.00280535	0.191065	18460	0.630309	No
Breast-MammaryTissue	395	NRROS	ENSG00000174004.5	3	196639686	196662004	0.00243187	0.00491968	0.621375	18460	0.895649	No
Breast-MammaryTissue	395	CEP19	ENSG00000174007.7	3	196706277	196712293	-0.00182404	0.00442023	0.680095	18460	0.917343	No
Breast-MammaryTissue	395	PIGX	ENSG00000163964.14	3	196712358	196736007	-0.00133143	0.00223951	0.552527	18460	0.867307	No
Breast-MammaryTissue	395	PAK2	ENSG00000180370.10	3	196739857	196832647	-0.00424164	0.00152267	0.00561456	18460	0.175771	No
Breast-MammaryTissue	395	SENP5	ENSG00000119231.10	3	196867856	196934714	-0.000270904	0.002167	0.90058	18460	0.97891	No
Breast-MammaryTissue	395	NCBP2	ENSG00000114503.10	3	196935402	196942597	0.000177172	0.00164349	0.914211	18460	0.982486	No
Breast-MammaryTissue	395	NCBP2-AS2	ENSG00000270170.1	3	196942623	196943540	0.000374664	0.0029043	0.897425	18460	0.977776	No
Breast-MammaryTissue	395	PIGZ	ENSG00000119227.7	3	196946343	196968871	0.0064396	0.00467965	0.169621	18460	0.605543	No
Breast-MammaryTissue	395	MELTF	ENSG00000163975.11	3	197001740	197029816	0.00393336	0.00694649	0.571573	18460	0.875202	No
Breast-MammaryTissue	395	DLG1	ENSG00000075711.20	3	197042560	197299300	-0.000798436	0.00187299	0.670142	18460	0.913988	No
Breast-MammaryTissue	395	LINC02012	ENSG00000272989.1	3	197505262	197506986	0.0230749	0.0171898	0.180294	18460	0.6184	No
Breast-MammaryTissue	395	BDH1	ENSG00000161267.11	3	197509783	197573323	-0.00556042	0.00632576	0.37996	18460	0.778563	No
Breast-MammaryTissue	395	RP11-496H1.2	ENSG00000273308.1	3	197645669	197646017	0.0185336	0.0124548	0.137577	18460	0.567472	No
Breast-MammaryTissue	395	AC024560.2	ENSG00000236833.1	3	197660565	197665757	0.020086	0.0222537	0.367325	18460	0.772831	No
Breast-MammaryTissue	395	RUBCN	ENSG00000145016.15	3	197671393	197749727	-0.00389151	0.00235277	0.0989665	18460	0.512774	No
Breast-MammaryTissue	395	FYTTD1	ENSG00000122068.12	3	197737179	197787596	-0.000177242	0.00159243	0.911436	18460	0.9814	No
Breast-MammaryTissue	395	RP11-803P9.1	ENSG00000273375.1	3	197789700	197790369	0.0112193	0.0133706	0.401948	18460	0.791284	No
Breast-MammaryTissue	395	LRCH3	ENSG00000186001.12	3	197791226	197888436	0.00155563	0.00150173	0.300922	18460	0.723596	No
Breast-MammaryTissue	395	IQCG	ENSG00000114473.13	3	197889075	197960142	0.00405118	0.00319507	0.205608	18460	0.645926	No
Breast-MammaryTissue	395	RPL35A	ENSG00000182899.14	3	197949987	197956610	-0.0030332	0.00246295	0.2189	18460	0.659937	No
Breast-MammaryTissue	395	LMLN	ENSG00000185621.11	3	197960200	198043720	0.00102966	0.00285029	0.71812	18460	0.928897	No
Breast-MammaryTissue	395	ZNF595	ENSG00000272602.5	4	53285	88211	-0.00444645	0.00284806	0.11932	18460	0.540211	No
Breast-MammaryTissue	395	ZNF718	ENSG00000250312.6	4	124480	163989	0.00527912	0.00553206	0.340561	18460	0.753212	No
Breast-MammaryTissue	395	ZNF732	ENSG00000186777.11	4	270675	305321	-0.0113117	0.00888692	0.203865	18460	0.64409	No
Breast-MammaryTissue	395	ZNF141	ENSG00000131127.13	4	337814	384864	0.00274988	0.00282971	0.331786	18460	0.746649	No
Breast-MammaryTissue	395	RP11-2H3.6	ENSG00000272885.1	4	416118	416537	0.00485464	0.0131914	0.713071	18460	0.92771	No
Breast-MammaryTissue	395	ZNF721	ENSG00000182903.15	4	435770	499156	0.00374577	0.00248211	0.132118	18460	0.563386	No
Breast-MammaryTissue	395	PIGG	ENSG00000174227.15	4	499210	539529	0.000226085	0.00148445	0.879031	18460	0.974002	No
Breast-MammaryTissue	395	PDE6B	ENSG00000133256.12	4	625584	670782	0.00381347	0.00490277	0.437169	18460	0.812759	No
Breast-MammaryTissue	395	ATP5I	ENSG00000169020.9	4	672436	673579	-0.00419949	0.00315932	0.184582	18460	0.623291	No
Breast-MammaryTissue	395	MYL5	ENSG00000215375.6	4	673822	681140	0.00029486	0.00325413	0.92785	18460	0.986824	No
Breast-MammaryTissue	395	MFSD7	ENSG00000169026.12	4	681829	689441	-0.00121086	0.00281015	0.666799	18460	0.912394	No
Breast-MammaryTissue	395	PCGF3	ENSG00000185619.18	4	705748	770640	0.00157495	0.00357076	0.659419	18460	0.909217	No
Breast-MammaryTissue	395	CPLX1	ENSG00000168993.14	4	784957	826198	-1.05525e-05	0.00500858	0.99832	18460	0.999742	No
Breast-MammaryTissue	395	GAK	ENSG00000178950.16	4	849277	932373	-0.00431451	0.00163862	0.00881494	18460	0.211252	No
Breast-MammaryTissue	395	TMEM175	ENSG00000127419.16	4	932387	958656	-0.000104798	0.00231853	0.963972	18460	0.99406	No
Breast-MammaryTissue	395	DGKQ	ENSG00000145214.13	4	958887	986895	0.000639172	0.00259303	0.805434	18460	0.956694	No
Breast-MammaryTissue	395	SLC26A1	ENSG00000145217.13	4	979073	993440	0.00476228	0.00547253	0.384742	18460	0.781328	No
Breast-MammaryTissue	395	IDUA	ENSG00000127415.12	4	986997	1004506	0.000787666	0.00283192	0.78106	18460	0.95046	No
Breast-MammaryTissue	395	FGFRL1	ENSG00000127418.14	4	1009936	1026897	-0.014004	0.00389158	0.000363179	18460	0.0540668	No
Breast-MammaryTissue	395	RNF212	ENSG00000178222.12	4	1056254	1113562	-0.00597223	0.00592993	0.314524	18460	0.732675	No
Breast-MammaryTissue	395	SPON2	ENSG00000159674.11	4	1166932	1208962	-0.000851614	0.00587781	0.884879	18460	0.975407	No
Breast-MammaryTissue	395	CTBP1	ENSG00000159692.15	4	1211448	1249137	-0.00256927	0.00157066	0.102727	18460	0.516996	No
Breast-MammaryTissue	395	MAEA	ENSG00000090316.15	4	1289851	1340137	-0.00396033	0.00236453	0.094794	18460	0.506129	No
Breast-MammaryTissue	395	UVSSA	ENSG00000163945.15	4	1347266	1388049	-0.00864275	0.00407174	0.034444	18460	0.355216	No
Breast-MammaryTissue	395	CRIPAK	ENSG00000179979.8	4	1391552	1395989	-0.00528622	0.00421847	0.21095	18460	0.650852	No
Breast-MammaryTissue	395	RP13-1016M1.2	ENSG00000272783.1	4	1550284	1550572	-0.015294	0.00899863	0.0900413	18460	0.500174	No
Breast-MammaryTissue	395	RP11-1398P2.1	ENSG00000244459.2	4	1574062	1580253	-0.00141045	0.00628804	0.822641	18460	0.962144	No
Breast-MammaryTissue	395	FAM53A	ENSG00000174137.12	4	1617915	1684302	0.00486172	0.00490542	0.322283	18460	0.740016	No
Breast-MammaryTissue	395	SLBP	ENSG00000163950.12	4	1692800	1712555	-0.000779981	0.00173925	0.654083	18460	0.907431	No
Breast-MammaryTissue	395	RP11-572O17.1	ENSG00000270195.1	4	1712821	1713622	0.0044371	0.00616468	0.472123	18460	0.827673	No
Breast-MammaryTissue	395	TMEM129	ENSG00000168936.10	4	1715952	1721358	0.00368475	0.00245125	0.133631	18460	0.563673	No
Breast-MammaryTissue	395	TACC3	ENSG00000013810.18	4	1721490	1745176	-0.00577841	0.00353326	0.102802	18460	0.517231	No
Breast-MammaryTissue	395	FGFR3	ENSG00000068078.17	4	1793307	1808872	0.01688	0.00863895	0.0514546	18460	0.418404	No
Breast-MammaryTissue	395	LETM1	ENSG00000168924.14	4	1811479	1856247	-0.00425188	0.00269904	0.116028	18460	0.536111	No
Breast-MammaryTissue	395	NSD2	ENSG00000109685.17	4	1871424	1982207	-0.00233796	0.00224823	0.299054	18460	0.722488	No
Breast-MammaryTissue	395	NELFA	ENSG00000185049.14	4	1982714	2041903	-0.00171604	0.0016789	0.307388	18460	0.728661	No
Breast-MammaryTissue	395	C4orf48	ENSG00000243449.6	4	2041993	2043970	0.00582917	0.00882731	0.509432	18460	0.843623	No
Breast-MammaryTissue	395	NAT8L	ENSG00000185818.7	4	2059512	2069089	0.00128857	0.00816679	0.874715	18460	0.972697	No
Breast-MammaryTissue	395	POLN	ENSG00000130997.16	4	2071918	2213126	0.0138444	0.00576411	0.0168017	18460	0.264899	No
Breast-MammaryTissue	395	HAUS3	ENSG00000214367.7	4	2227464	2242164	0.000382013	0.00234986	0.870946	18460	0.972379	No
Breast-MammaryTissue	395	MXD4	ENSG00000123933.16	4	2247432	2262294	0.00641644	0.00280847	0.022893	18460	0.30535	No
Breast-MammaryTissue	395	ZFYVE28	ENSG00000159733.13	4	2269582	2418663	0.00933724	0.00334507	0.00551891	18460	0.17475	No
Breast-MammaryTissue	395	CFAP99	ENSG00000206113.10	4	2418974	2462942	0.00228733	0.0131282	0.861779	18460	0.971	No
Breast-MammaryTissue	395	RNF4	ENSG00000063978.15	4	2462220	2515855	0.000218102	0.00220656	0.921316	18460	0.984688	No
Breast-MammaryTissue	395	FAM193A	ENSG00000125386.15	4	2536631	2732565	-0.0021657	0.0019801	0.274778	18460	0.704983	No
Breast-MammaryTissue	395	TNIP2	ENSG00000168884.14	4	2741648	2756376	-0.000292971	0.00179624	0.870526	18460	0.972379	No
Breast-MammaryTissue	395	SH3BP2	ENSG00000087266.15	4	2793023	2841098	0.00383336	0.0033686	0.255865	18460	0.691142	No
Breast-MammaryTissue	395	ADD1	ENSG00000087274.16	4	2843857	2930076	0.000605234	0.00135071	0.65435	18460	0.907431	No
Breast-MammaryTissue	395	MFSD10	ENSG00000109736.14	4	2930561	2934859	-0.00153451	0.00240937	0.524587	18460	0.851853	No
Breast-MammaryTissue	395	NOP14	ENSG00000087269.15	4	2938143	2963385	-0.00681236	0.00212428	0.00145763	18460	0.0996584	No
Breast-MammaryTissue	395	GRK4	ENSG00000125388.19	4	2963608	3040747	0.00189704	0.00403257	0.638323	18460	0.90182	No
Breast-MammaryTissue	395	HTT	ENSG00000197386.10	4	3074681	3243959	-6.53529e-05	0.00217669	0.976064	18460	0.995441	No
Breast-MammaryTissue	395	MSANTD1	ENSG00000188981.10	4	3244369	3271738	-0.00944189	0.00703365	0.180287	18460	0.6184	No
Breast-MammaryTissue	395	RGS12	ENSG00000159788.18	4	3314147	3439913	-0.00458826	0.0022046	0.0380958	18460	0.371267	No
Breast-MammaryTissue	395	HGFAC	ENSG00000109758.8	4	3441887	3449495	0.00168694	0.00967055	0.861613	18460	0.971	No
Breast-MammaryTissue	395	DOK7	ENSG00000175920.16	4	3463311	3494483	0.00213878	0.0142117	0.880457	18460	0.974303	No
Breast-MammaryTissue	395	LRPAP1	ENSG00000163956.10	4	3506376	3532559	-0.00230051	0.00194412	0.237439	18460	0.676199	No
Breast-MammaryTissue	395	AC141928.1	ENSG00000250986.1	4	3758748	3763390	0.00409954	0.00717149	0.567908	18460	0.87398	No
Breast-MammaryTissue	395	ADRA2C	ENSG00000184160.7	4	3766348	3768526	0.0146325	0.00609492	0.0168496	18460	0.264899	No
Breast-MammaryTissue	395	TMEM128	ENSG00000132406.11	4	4235542	4248212	-0.00352752	0.00194728	0.0708657	18460	0.463462	No
Breast-MammaryTissue	395	LYAR	ENSG00000145220.13	4	4267701	4290169	-0.00578516	0.00255669	0.0242253	18460	0.312666	No
Breast-MammaryTissue	395	ZBTB49	ENSG00000168826.15	4	4290251	4321786	0.000364917	0.00305593	0.905013	18460	0.980161	No
Breast-MammaryTissue	395	NSG1	ENSG00000168824.14	4	4348140	4418967	0.00534103	0.00769159	0.487864	18460	0.833175	No
Breast-MammaryTissue	395	STX18	ENSG00000168818.9	4	4415742	4542028	-0.00124493	0.00167052	0.456597	18460	0.820959	No
Breast-MammaryTissue	395	MSX1	ENSG00000163132.6	4	4859666	4863936	0.0120019	0.00490567	0.0148849	18460	0.253484	No
Breast-MammaryTissue	395	CYTL1	ENSG00000170891.10	4	5014586	5019472	-0.0154378	0.0100514	0.125416	18460	0.551497	No
Breast-MammaryTissue	395	STK32B	ENSG00000152953.12	4	5051442	5500998	0.00360749	0.00639002	0.57272	18460	0.875462	No
Breast-MammaryTissue	395	EVC2	ENSG00000173040.12	4	5542772	5709548	-0.000739649	0.00317688	0.816027	18460	0.959683	No
Breast-MammaryTissue	395	EVC	ENSG00000072840.12	4	5711197	5814305	-0.00557256	0.00338853	0.100908	18460	0.515568	No
Breast-MammaryTissue	395	CRMP1	ENSG00000072832.14	4	5748084	5893058	-0.00312116	0.00285194	0.274485	18460	0.704983	No
Breast-MammaryTissue	395	JAKMIP1	ENSG00000152969.17	4	6026199	6200591	-0.00555855	0.0150857	0.712736	18460	0.927612	No
Breast-MammaryTissue	395	WFS1	ENSG00000109501.13	4	6269849	6303265	0.0015514	0.00354545	0.661948	18460	0.9101	No
Breast-MammaryTissue	395	PPP2R2C	ENSG00000074211.13	4	6320578	6563600	0.0143055	0.0109154	0.190806	18460	0.630309	No
Breast-MammaryTissue	395	MAN2B2	ENSG00000013288.8	4	6575175	6623362	0.000422396	0.00271257	0.876339	18460	0.973418	No
Breast-MammaryTissue	395	MRFAP1	ENSG00000179010.14	4	6640091	6642745	-0.000882735	0.00126988	0.487405	18460	0.833175	No
Breast-MammaryTissue	395	RP11-539L10.3	ENSG00000251580.1	4	6670725	6670999	-0.000772845	0.00802208	0.923302	18460	0.985707	No
Breast-MammaryTissue	395	AC093323.3	ENSG00000170846.16	4	6673451	6676047	0.000768378	0.00238108	0.747102	18460	0.939539	No
Breast-MammaryTissue	395	RP11-539L10.2	ENSG00000246526.2	4	6687448	6690519	0.00244405	0.0124003	0.84386	18460	0.967617	No
Breast-MammaryTissue	395	S100P	ENSG00000163993.6	4	6693069	6697170	-0.0239298	0.0128097	0.0625327	18460	0.445235	No
Breast-MammaryTissue	395	MRFAP1L1	ENSG00000178988.10	4	6707701	6709880	0.000181543	0.00176558	0.918159	18460	0.983709	No
Breast-MammaryTissue	395	BLOC1S4	ENSG00000186222.4	4	6716055	6717671	-0.00116547	0.00215603	0.589133	18460	0.88208	No
Breast-MammaryTissue	395	KIAA0232	ENSG00000170871.11	4	6781375	6884170	0.000119234	0.00227638	0.958255	18460	0.99266	No
Breast-MammaryTissue	395	TBC1D14	ENSG00000132405.18	4	6909242	7030553	0.000284136	0.00326149	0.930624	18460	0.987694	No
Breast-MammaryTissue	395	CCDC96	ENSG00000173013.5	4	7040849	7042939	-0.000818429	0.0051805	0.874556	18460	0.972697	No
Breast-MammaryTissue	395	TADA2B	ENSG00000173011.11	4	7043391	7057952	-0.00273642	0.00238753	0.252475	18460	0.688229	No
Breast-MammaryTissue	395	GRPEL1	ENSG00000109519.12	4	7058906	7068197	-0.00981312	0.00216557	7.90041e-06	18460	0.0116362	Yes
Breast-MammaryTissue	395	RP11-367J11.3	ENSG00000245468.3	4	7094571	7103385	0.00146123	0.00707188	0.836416	18460	0.966277	No
Breast-MammaryTissue	395	SORCS2	ENSG00000184985.16	4	7192538	7742836	0.00968508	0.00701009	0.167924	18460	0.6045	No
Breast-MammaryTissue	395	AFAP1	ENSG00000196526.10	4	7758714	7872313	0.00294958	0.00300986	0.327734	18460	0.743101	No
Breast-MammaryTissue	395	AC097381.1	ENSG00000228919.5	4	7939001	7940296	-0.0244854	0.0159576	0.125778	18460	0.552168	No
Breast-MammaryTissue	395	ABLIM2	ENSG00000163995.19	4	7965312	8158832	0.00296099	0.00596421	0.619863	18460	0.895077	No
Breast-MammaryTissue	395	SH3TC1	ENSG00000125089.16	4	8182072	8241803	0.00466918	0.00553521	0.399467	18460	0.789918	No
Breast-MammaryTissue	395	HTRA3	ENSG00000170801.9	4	8269765	8307111	-0.00638152	0.00781375	0.414619	18460	0.797159	No
Breast-MammaryTissue	395	RP11-774O3.3	ENSG00000251615.3	4	8355090	8358338	0.00500089	0.00439353	0.255752	18460	0.690938	No
Breast-MammaryTissue	395	ACOX3	ENSG00000087008.15	4	8366282	8440723	0.00399028	0.00294547	0.176327	18460	0.61415	No
Breast-MammaryTissue	395	TRMT44	ENSG00000155275.18	4	8438869	8493531	0.00283501	0.0025833	0.273157	18460	0.704809	No
Breast-MammaryTissue	395	RP11-689P11.2	ENSG00000205959.3	4	8482270	8512610	-0.00139728	0.00528321	0.79156	18460	0.953364	No
Breast-MammaryTissue	395	CPZ	ENSG00000109625.18	4	8592660	8619759	-0.00653785	0.011161	0.55838	18460	0.870358	No
Breast-MammaryTissue	395	HMX1	ENSG00000215612.7	4	8846076	8871817	0.0209918	0.0194632	0.281491	18460	0.710344	No
Breast-MammaryTissue	395	SLC2A9	ENSG00000109667.11	4	9771153	10054936	-0.00234717	0.00457641	0.608336	18460	0.889565	No
Breast-MammaryTissue	395	WDR1	ENSG00000071127.16	4	10074339	10116949	0.000750379	0.00220758	0.734115	18460	0.934892	No
Breast-MammaryTissue	395	ZNF518B	ENSG00000178163.7	4	10439874	10457408	0.00202512	0.00311252	0.515682	18460	0.847156	No
Breast-MammaryTissue	395	HS3ST1	ENSG00000002587.9	4	11393150	11429765	-0.000482512	0.00660991	0.941847	18460	0.990325	No
Breast-MammaryTissue	395	RP11-281P23.1	ENSG00000251152.1	4	11469250	11478196	0.00999973	0.0182631	0.584338	18460	0.880345	No
Breast-MammaryTissue	395	RP11-281P23.2	ENSG00000249631.5	4	11625714	11813958	0.0090696	0.0169074	0.591983	18460	0.882786	No
Breast-MammaryTissue	395	RAB28	ENSG00000157869.14	4	13361354	13484365	0.00167828	0.00188965	0.375037	18460	0.776364	No
Breast-MammaryTissue	395	NKX3-2	ENSG00000109705.7	4	13540830	13545050	0.0364443	0.0190066	0.0559437	18460	0.425771	No
Breast-MammaryTissue	395	BOD1L1	ENSG00000038219.12	4	13568738	13627723	-0.00240142	0.00189521	0.20591	18460	0.646012	No
Breast-MammaryTissue	395	LINC01085	ENSG00000248698.5	4	14111968	14140052	0.028229	0.0191389	0.141068	18460	0.570633	No
Breast-MammaryTissue	395	LINC00504	ENSG00000248360.7	4	14470465	14888169	-0.00291649	0.0100506	0.771839	18460	0.948233	No
Breast-MammaryTissue	395	CPEB2-AS1	ENSG00000247624.6	4	14909961	15002045	0.00238429	0.0151276	0.874848	18460	0.972697	No
Breast-MammaryTissue	395	CPEB2	ENSG00000137449.15	4	15002674	15070153	0.0031743	0.00398432	0.426133	18460	0.806028	No
Breast-MammaryTissue	395	C1QTNF7	ENSG00000163145.12	4	15339818	15446166	0.00734938	0.00653615	0.261558	18460	0.695801	No
Breast-MammaryTissue	395	CC2D2A	ENSG00000048342.15	4	15469865	15601557	0.00998449	0.00322835	0.00213242	18460	0.118974	No
Breast-MammaryTissue	395	FBXL5	ENSG00000118564.14	4	15604539	15681661	0.00212824	0.00197899	0.282882	18460	0.710727	No
Breast-MammaryTissue	395	FAM200B	ENSG00000237765.6	4	15681680	15690447	0.000260425	0.00217529	0.904769	18460	0.980052	No
Breast-MammaryTissue	395	BST1	ENSG00000109743.10	4	15702950	15738313	0.00606681	0.00398301	0.128562	18460	0.557688	No
Breast-MammaryTissue	395	CD38	ENSG00000004468.12	4	15778275	15853230	0.0320937	0.0101103	0.00162647	18460	0.105721	No
Breast-MammaryTissue	395	FGFBP1	ENSG00000137440.4	4	15935569	15938740	0.0227277	0.0175474	0.196045	18460	0.636064	No
Breast-MammaryTissue	395	FGFBP2	ENSG00000137441.7	4	15960243	15963236	0.00104987	0.0147842	0.943426	18460	0.990592	No
Breast-MammaryTissue	395	PROM1	ENSG00000007062.11	4	15964248	16084378	-0.00472689	0.0126616	0.709118	18460	0.926964	No
Breast-MammaryTissue	395	TAPT1	ENSG00000169762.16	4	16160505	16227410	0.00313306	0.00190785	0.101392	18460	0.515809	No
Breast-MammaryTissue	395	LDB2	ENSG00000169744.12	4	16501541	16898809	0.00661923	0.00464202	0.154723	18460	0.588661	No
Breast-MammaryTissue	395	QDPR	ENSG00000151552.11	4	17460261	17512234	0.000691777	0.00325842	0.831985	18460	0.96554	No
Breast-MammaryTissue	395	LAP3	ENSG00000002549.12	4	17577192	17607972	-0.00281327	0.00305346	0.357469	18460	0.76562	No
Breast-MammaryTissue	395	MED28	ENSG00000118579.12	4	17614631	17634105	-0.00516835	0.001936	0.00792598	18460	0.205786	No
Breast-MammaryTissue	395	FAM184B	ENSG00000047662.4	4	17635009	17781512	0.0145794	0.0107534	0.175984	18460	0.613313	No
Breast-MammaryTissue	395	DCAF16	ENSG00000163257.10	4	17800655	17810758	-0.00132268	0.00196297	0.500846	18460	0.83928	No
Breast-MammaryTissue	395	NCAPG	ENSG00000109805.9	4	17810902	17840693	0.00453382	0.00894712	0.61264	18460	0.891558	No
Breast-MammaryTissue	395	LCORL	ENSG00000178177.15	4	17841199	18021876	-0.00293387	0.00261646	0.262877	18460	0.696747	No
Breast-MammaryTissue	395	SLIT2	ENSG00000145147.19	4	20253260	20620561	0.00781357	0.0050841	0.125175	18460	0.551231	No
Breast-MammaryTissue	395	PACRGL	ENSG00000163138.18	4	20696282	20752907	0.00186978	0.00210134	0.374143	18460	0.776293	No
Breast-MammaryTissue	395	KCNIP4	ENSG00000185774.14	4	20728616	21948799	0.00237689	0.00522591	0.649499	18460	0.906176	No
Breast-MammaryTissue	395	ADGRA3	ENSG00000152990.13	4	22345071	22516054	0.00287904	0.00346957	0.407184	18460	0.79372	No
Breast-MammaryTissue	395	PPARGC1A	ENSG00000109819.8	4	23755041	23899318	-0.0195008	0.00750686	0.00975592	18460	0.219332	No
Breast-MammaryTissue	395	DHX15	ENSG00000109606.12	4	24517441	24584550	0.000238591	0.00159671	0.881298	18460	0.974693	No
Breast-MammaryTissue	395	RP11-496D24.2	ENSG00000261121.1	4	24659856	24671568	0.00399744	0.0181895	0.826173	18460	0.963002	No
Breast-MammaryTissue	395	SOD3	ENSG00000109610.5	4	24789912	24800842	0.00332999	0.0054975	0.545064	18460	0.86313	No
Breast-MammaryTissue	395	CCDC149	ENSG00000181982.18	4	24806117	24980148	0.000632531	0.00249471	0.799984	18460	0.955455	No
Breast-MammaryTissue	395	LGI2	ENSG00000153012.11	4	24998847	25030879	0.00591819	0.00770852	0.443124	18460	0.815404	No
Breast-MammaryTissue	395	SEPSECS	ENSG00000109618.11	4	25120014	25160442	0.00158971	0.00262751	0.545529	18460	0.863307	No
Breast-MammaryTissue	395	PI4K2B	ENSG00000038210.12	4	25233975	25279092	0.00271199	0.00270943	0.317502	18460	0.735025	No
Breast-MammaryTissue	395	ZCCHC4	ENSG00000168228.14	4	25312785	25370383	0.00213912	0.00241681	0.376672	18460	0.777434	No
Breast-MammaryTissue	395	ANAPC4	ENSG00000053900.10	4	25377213	25418498	0.00429029	0.00230121	0.0630564	18460	0.447185	No
Breast-MammaryTissue	395	SLC34A2	ENSG00000157765.11	4	25655301	25678748	0.0162606	0.0155855	0.297477	18460	0.721986	No
Breast-MammaryTissue	395	SEL1L3	ENSG00000091490.10	4	25747427	25863760	0.00491971	0.00474111	0.300096	18460	0.723446	No
Breast-MammaryTissue	395	SMIM20	ENSG00000250317.8	4	25861830	25929874	-0.00122126	0.00224324	0.586481	18460	0.88116	No
Breast-MammaryTissue	395	RBPJ	ENSG00000168214.20	4	26163455	26435131	0.0029527	0.00195831	0.132456	18460	0.56356	No
Breast-MammaryTissue	395	CCKAR	ENSG00000163394.5	4	26481400	26490462	-0.00955767	0.0190733	0.616595	18460	0.893713	No
Breast-MammaryTissue	395	TBC1D19	ENSG00000109680.10	4	26576437	26755351	0.00088386	0.00293902	0.763785	18460	0.945385	No
Breast-MammaryTissue	395	STIM2	ENSG00000109689.15	4	26857678	27025381	0.00369974	0.00260337	0.156113	18460	0.590682	No
Breast-MammaryTissue	395	RP11-415C15.3	ENSG00000251325.1	4	27262506	27267254	0.0403767	0.0200334	0.044572	18460	0.394798	No
Breast-MammaryTissue	395	PCDH7	ENSG00000169851.15	4	30720415	31146805	0.00600176	0.00878732	0.495029	18460	0.83619	No
Breast-MammaryTissue	395	ARAP2	ENSG00000047365.11	4	35948221	36244509	0.00516728	0.0035444	0.145717	18460	0.575019	No
Breast-MammaryTissue	395	DTHD1	ENSG00000197057.9	4	36281622	36345756	0.00412192	0.0136903	0.763519	18460	0.945183	No
Breast-MammaryTissue	395	NWD2	ENSG00000174145.7	4	37244220	37449465	-0.0680873	0.017993	0.000179671	18460	0.0371809	Yes
Breast-MammaryTissue	395	C4orf19	ENSG00000154274.14	4	37453941	37623495	0.0133646	0.00626797	0.0336431	18460	0.353272	No
Breast-MammaryTissue	395	RELL1	ENSG00000181826.9	4	37612901	37686376	-0.00538078	0.00434473	0.216324	18460	0.658743	No
Breast-MammaryTissue	395	PGM2	ENSG00000169299.13	4	37826633	37862937	0.00515483	0.00277131	0.0636623	18460	0.449572	No
Breast-MammaryTissue	395	TBC1D1	ENSG00000065882.15	4	37891087	38139175	-0.00264188	0.00265582	0.320504	18460	0.73827	No
Breast-MammaryTissue	395	PTTG2	ENSG00000250254.1	4	37960435	37961125	0.000570324	0.0162822	0.972077	18460	0.995111	No
Breast-MammaryTissue	395	KLF3	ENSG00000109787.12	4	38680587	38701042	-0.00276789	0.00242973	0.255361	18460	0.690387	No
Breast-MammaryTissue	395	TLR10	ENSG00000174123.10	4	38772239	38782990	0.0104782	0.0125484	0.404236	18460	0.792626	No
Breast-MammaryTissue	395	TLR1	ENSG00000174125.7	4	38790677	38805578	-0.000252893	0.00485706	0.958503	18460	0.99266	No
Breast-MammaryTissue	395	TLR6	ENSG00000174130.12	4	38823715	38843791	0.010758	0.00548907	0.0507529	18460	0.417037	No
Breast-MammaryTissue	395	FAM114A1	ENSG00000197712.11	4	38867677	38945739	0.00325542	0.00310555	0.295199	18460	0.719673	No
Breast-MammaryTissue	395	TMEM156	ENSG00000121895.7	4	38966744	39032922	0.000162541	0.012201	0.989378	18460	0.998213	No
Breast-MammaryTissue	395	KLHL5	ENSG00000109790.16	4	39045039	39126857	-0.00077368	0.00314917	0.806067	18460	0.956913	No
Breast-MammaryTissue	395	RP11-360F5.3	ENSG00000249685.1	4	39133913	39135608	-0.0107927	0.00808163	0.182541	18460	0.620885	No
Breast-MammaryTissue	395	WDR19	ENSG00000157796.17	4	39182404	39285810	-0.00507225	0.00281448	0.0723219	18460	0.464737	No
Breast-MammaryTissue	395	RFC1	ENSG00000035928.15	4	39287456	39366375	0.000150104	0.00151968	0.921372	18460	0.984688	No
Breast-MammaryTissue	395	KLB	ENSG00000134962.6	4	39406853	39451536	0.011702	0.0116504	0.315824	18460	0.733859	No
Breast-MammaryTissue	395	RPL9	ENSG00000163682.15	4	39454124	39458586	-0.00754743	0.003936	0.0559332	18460	0.425771	No
Breast-MammaryTissue	395	LIAS	ENSG00000121897.14	4	39458889	39485109	-0.00236682	0.00245393	0.335418	18460	0.750076	No
Breast-MammaryTissue	395	UGDH	ENSG00000109814.11	4	39498755	39528018	-8.86436e-07	0.00406868	0.999826	18460	0.999913	No
Breast-MammaryTissue	395	SMIM14	ENSG00000163683.11	4	39546330	39639090	-0.00118956	0.00248893	0.632973	18460	0.899906	No
Breast-MammaryTissue	395	RP11-539G18.3	ENSG00000255458.5	4	39639140	39666644	0.0169916	0.0068403	0.0134282	18460	0.246485	No
Breast-MammaryTissue	395	UBE2K	ENSG00000078140.13	4	39698044	39782792	0.00166947	0.00144525	0.248769	18460	0.685618	No
Breast-MammaryTissue	395	PDS5A	ENSG00000121892.14	4	39822863	39977956	-0.00068616	0.00133529	0.607651	18460	0.889281	No
Breast-MammaryTissue	395	N4BP2	ENSG00000078177.13	4	40056826	40158252	-0.00211463	0.00310004	0.495581	18460	0.836696	No
Breast-MammaryTissue	395	RHOH	ENSG00000168421.12	4	40191053	40246967	0.00369054	0.00679303	0.587259	18460	0.881172	No
Breast-MammaryTissue	395	RBM47	ENSG00000163694.14	4	40423267	40630875	-0.000272926	0.00424007	0.948711	18460	0.991282	No
Breast-MammaryTissue	395	NSUN7	ENSG00000179299.16	4	40749897	40809985	-0.00773103	0.00699231	0.269592	18460	0.7019	No
Breast-MammaryTissue	395	APBB2	ENSG00000163697.16	4	40810027	41216714	0.000699413	0.00331578	0.833053	18460	0.965881	No
Breast-MammaryTissue	395	UCHL1	ENSG00000154277.12	4	41256413	41268455	0.0369694	0.00957144	0.000132317	18460	0.034894	Yes
Breast-MammaryTissue	395	LIMCH1	ENSG00000064042.17	4	41359607	41700044	-0.00604346	0.00507784	0.234739	18460	0.674839	No
Breast-MammaryTissue	395	TMEM33	ENSG00000109133.12	4	41935120	41960572	-0.00332081	0.00192744	0.0857332	18460	0.491807	No
Breast-MammaryTissue	395	DCAF4L1	ENSG00000182308.6	4	41981696	41986467	0.000234737	0.0082712	0.977374	18460	0.995441	No
Breast-MammaryTissue	395	SLC30A9	ENSG00000014824.13	4	41990472	42090457	-0.000998258	0.00158218	0.528467	18460	0.853961	No
Breast-MammaryTissue	395	BEND4	ENSG00000188848.15	4	42110938	42152878	0.0283578	0.0153188	0.0649353	18460	0.451438	No
Breast-MammaryTissue	395	SHISA3	ENSG00000178343.4	4	42397839	42402487	0.0191426	0.0093591	0.0415224	18460	0.383827	No
Breast-MammaryTissue	395	ATP8A1	ENSG00000124406.16	4	42408373	42657105	0.0155238	0.00544707	0.00461565	18460	0.163023	No
Breast-MammaryTissue	395	KCTD8	ENSG00000183783.6	4	44173909	44448807	-0.00768744	0.0190542	0.686848	18460	0.919978	No
Breast-MammaryTissue	395	YIPF7	ENSG00000177752.14	4	44622065	44678426	2.94252e-05	0.0167775	0.998602	18460	0.999766	No
Breast-MammaryTissue	395	GUF1	ENSG00000151806.13	4	44678557	44700926	0.000586181	0.00227982	0.79723	18460	0.95474	No
Breast-MammaryTissue	395	GNPDA2	ENSG00000163281.11	4	44682200	44726595	0.00212336	0.0022036	0.335878	18460	0.750721	No
Breast-MammaryTissue	395	GABRG1	ENSG00000163285.7	4	46035769	46124081	0.0178455	0.0184232	0.33335	18460	0.748164	No
Breast-MammaryTissue	395	GABRA2	ENSG00000151834.15	4	46248427	46475230	0.00639288	0.0128717	0.619721	18460	0.895012	No
Breast-MammaryTissue	395	COMMD8	ENSG00000169019.10	4	47450796	47463719	0.0050418	0.00287209	0.0800039	18460	0.479348	No
Breast-MammaryTissue	395	ATP10D	ENSG00000145246.13	4	47485288	47593486	0.00504128	0.00216125	0.0202018	18460	0.288418	No
Breast-MammaryTissue	395	CORIN	ENSG00000145244.11	4	47593998	47838106	0.0160165	0.0122168	0.190655	18460	0.630282	No
Breast-MammaryTissue	395	RP11-121C2.2	ENSG00000259959.1	4	47840122	47844339	0.00678161	0.00451916	0.134296	18460	0.564783	No
Breast-MammaryTissue	395	NFXL1	ENSG00000170448.11	4	47847233	47914141	0.00691738	0.00280827	0.0142204	18460	0.249641	No
Breast-MammaryTissue	395	NIPAL1	ENSG00000163293.11	4	47914206	48040173	-0.0128475	0.00875558	0.143123	18460	0.573179	No
Breast-MammaryTissue	395	CNGA1	ENSG00000198515.13	4	47935977	48016672	0.00261476	0.0123481	0.832414	18460	0.965817	No
Breast-MammaryTissue	395	TXK	ENSG00000074966.10	4	48066393	48134256	-0.00514902	0.00653499	0.431246	18460	0.808875	No
Breast-MammaryTissue	395	TEC	ENSG00000135605.12	4	48135783	48269864	-0.00284266	0.00360789	0.431254	18460	0.808875	No
Breast-MammaryTissue	395	SLAIN2	ENSG00000109171.14	4	48341322	48426212	-0.00116828	0.00171671	0.496589	18460	0.837199	No
Breast-MammaryTissue	395	SLC10A4	ENSG00000145248.6	4	48483343	48489196	0.000186122	0.0127713	0.98838	18460	0.997814	No
Breast-MammaryTissue	395	FRYL	ENSG00000075539.13	4	48497361	48780322	0.000650873	0.00212694	0.759764	18460	0.94304	No
Breast-MammaryTissue	395	OCIAD1	ENSG00000109180.14	4	48805212	48861817	-0.00203978	0.0013733	0.138304	18460	0.567802	No
Breast-MammaryTissue	395	OCIAD2	ENSG00000145247.11	4	48885019	48906937	0.00502523	0.00347141	0.148567	18460	0.580312	No
Breast-MammaryTissue	395	CWH43	ENSG00000109182.11	4	48986247	49062081	0.0293086	0.0193902	0.131504	18460	0.563242	No
Breast-MammaryTissue	395	DCUN1D4	ENSG00000109184.14	4	51843000	51916837	0.00393596	0.0021961	0.0739027	18460	0.468979	No
Breast-MammaryTissue	395	RP11-365H22.2	ENSG00000272576.1	4	51918772	51919381	0.00598682	0.0116422	0.607393	18460	0.889173	No
Breast-MammaryTissue	395	LRRC66	ENSG00000188993.3	4	51993702	52017620	0.0036648	0.0069834	0.600043	18460	0.885932	No
Breast-MammaryTissue	395	SGCB	ENSG00000163069.12	4	52020706	52038482	0.00172172	0.00275829	0.532879	18460	0.855745	No
Breast-MammaryTissue	395	SPATA18	ENSG00000163071.10	4	52051331	52097292	-0.00965778	0.00636014	0.129739	18460	0.559967	No
Breast-MammaryTissue	395	USP46	ENSG00000109189.12	4	52590972	52659335	0.000434475	0.00251775	0.863087	18460	0.971037	No
Breast-MammaryTissue	395	USP46-AS1	ENSG00000248866.1	4	52659406	52661668	0.000610044	0.00377874	0.871833	18460	0.972632	No
Breast-MammaryTissue	395	ERVMER34-1	ENSG00000226887.7	4	52722618	52751640	0.0171861	0.0122451	0.161296	18460	0.597484	No
Breast-MammaryTissue	395	RASL11B	ENSG00000128045.6	4	52862290	52866835	0.0027717	0.0105543	0.792994	18460	0.953544	No
Breast-MammaryTissue	395	SCFD2	ENSG00000184178.15	4	52872982	53366075	0.00197908	0.00311589	0.525715	18460	0.852261	No
Breast-MammaryTissue	395	FIP1L1	ENSG00000145216.15	4	53377643	53458790	-0.000490657	0.00194685	0.801159	18460	0.955455	No
Breast-MammaryTissue	395	LNX1	ENSG00000072201.13	4	53459301	53701405	0.000771231	0.0042251	0.855262	18460	0.969859	No
Breast-MammaryTissue	395	RP11-571I18.4	ENSG00000272650.1	4	53997415	53997712	0.00522504	0.0101762	0.607935	18460	0.889281	No
Breast-MammaryTissue	395	CHIC2	ENSG00000109220.10	4	54009789	54064690	0.00169876	0.00315015	0.590028	18460	0.882103	No
Breast-MammaryTissue	395	PDGFRA	ENSG00000134853.11	4	54229097	54298247	-0.00846554	0.00533156	0.113175	18460	0.531741	No
Breast-MammaryTissue	395	KIT	ENSG00000157404.15	4	54657918	54740715	0.0071611	0.0081329	0.37915	18460	0.778274	No
Breast-MammaryTissue	395	KDR	ENSG00000128052.8	4	55078477	55125589	-0.00570517	0.00451041	0.206701	18460	0.646148	No
Breast-MammaryTissue	395	SRD5A3	ENSG00000128039.10	4	55346109	55373096	0.00184805	0.00455133	0.684941	18460	0.919364	No
Breast-MammaryTissue	395	RP11-177J6.1	ENSG00000273257.1	4	55387949	55388271	0.0148241	0.0128464	0.249261	18460	0.686155	No
Breast-MammaryTissue	395	TMEM165	ENSG00000134851.12	4	55395957	55453397	0.00419016	0.00282701	0.139135	18460	0.568865	No
Breast-MammaryTissue	395	CLOCK	ENSG00000134852.14	4	55427903	55547111	0.00189635	0.00191257	0.322075	18460	0.740016	No
Breast-MammaryTissue	395	EXOC1	ENSG00000090989.17	4	55853616	55905034	0.00296651	0.00172557	0.0864168	18460	0.494193	No
Breast-MammaryTissue	395	CEP135	ENSG00000174799.10	4	55948871	56033363	-0.00157561	0.00245377	0.52119	18460	0.849859	No
Breast-MammaryTissue	395	KIAA1211	ENSG00000109265.13	4	56049073	56328625	0.0065516	0.014377	0.648871	18460	0.905857	No
Breast-MammaryTissue	395	AASDH	ENSG00000157426.13	4	56338287	56387508	0.000370803	0.00247256	0.880872	18460	0.974406	No
Breast-MammaryTissue	395	RP11-646I6.5	ENSG00000269921.1	4	56387625	56388153	-0.000182085	0.0089095	0.983706	18460	0.99678	No
Breast-MammaryTissue	395	PPAT	ENSG00000128059.8	4	56393362	56435615	-0.000852713	0.00334336	0.798828	18460	0.955024	No
Breast-MammaryTissue	395	RP11-646I6.6	ENSG00000270147.1	4	56396312	56396871	0.000604518	0.0115216	0.958184	18460	0.99266	No
Breast-MammaryTissue	395	PAICS	ENSG00000128050.8	4	56435741	56464579	-0.00810156	0.00245732	0.00107137	18460	0.0875111	No
Breast-MammaryTissue	395	SRP72	ENSG00000174780.15	4	56466915	56503107	-0.00350225	0.00149423	0.0196102	18460	0.283924	No
Breast-MammaryTissue	395	ARL9	ENSG00000196503.3	4	56505209	56524448	-0.0037159	0.0119716	0.756436	18460	0.942064	No
Breast-MammaryTissue	395	HOPX	ENSG00000171476.21	4	56647988	56681899	0.00350007	0.00766482	0.648195	18460	0.905727	No
Breast-MammaryTissue	395	SPINK2	ENSG00000128040.10	4	56809861	56821742	0.00271078	0.0203022	0.893853	18460	0.977613	No
Breast-MammaryTissue	395	REST	ENSG00000084093.16	4	56907876	56935844	0.000505737	0.00250981	0.840414	18460	0.967021	No
Breast-MammaryTissue	395	RP11-738E22.3	ENSG00000269949.1	4	56960927	56961373	0.00219058	0.0154832	0.887566	18460	0.975658	No
Breast-MammaryTissue	395	NOA1	ENSG00000084092.6	4	56963370	56978639	-0.0041947	0.00246689	0.0898886	18460	0.500174	No
Breast-MammaryTissue	395	POLR2B	ENSG00000047315.15	4	56978824	57030399	0.000405913	0.00160465	0.800438	18460	0.955455	No
Breast-MammaryTissue	395	IGFBP7	ENSG00000163453.11	4	57030773	57110385	0.00977476	0.00344043	0.00474195	18460	0.165475	No
Breast-MammaryTissue	395	ADGRL3	ENSG00000150471.16	4	61201258	62078335	0.00244965	0.00669727	0.714746	18460	0.928104	No
Breast-MammaryTissue	395	RP11-798L4.1	ENSG00000205682.2	4	61420246	61428221	-0.0188271	0.0191392	0.325906	18460	0.742377	No
Breast-MammaryTissue	395	EPHA5	ENSG00000145242.13	4	65319563	65669960	-0.0280009	0.0162189	0.085097	18460	0.490597	No
Breast-MammaryTissue	395	RP11-584P21.2	ENSG00000250075.5	4	67417305	67468251	6.59669e-05	0.0130863	0.995981	18460	0.999446	No
Breast-MammaryTissue	395	CENPC	ENSG00000145241.10	4	67468748	67545606	-0.00323294	0.00208268	0.12144	18460	0.543988	No
Breast-MammaryTissue	395	STAP1	ENSG00000035720.7	4	67558728	67607337	-0.0045672	0.0127914	0.721254	18460	0.929446	No
Breast-MammaryTissue	395	UBA6	ENSG00000033178.12	4	67612652	67701179	-0.00020747	0.00233879	0.929362	18460	0.987186	No
Breast-MammaryTissue	395	GNRHR	ENSG00000109163.6	4	67739328	67754360	-0.000771412	0.0153362	0.95991	18460	0.99324	No
Breast-MammaryTissue	395	TMPRSS11B	ENSG00000185873.7	4	68226653	68245720	-0.0207647	0.0178361	0.24509	18460	0.682706	No
Breast-MammaryTissue	395	YTHDC1	ENSG00000083896.12	4	68310387	68350089	-0.00187303	0.00155459	0.229028	18460	0.668966	No
Breast-MammaryTissue	395	TMPRSS11E	ENSG00000087128.9	4	68447449	68497604	-0.00275613	0.0195741	0.8881	18460	0.975803	No
Breast-MammaryTissue	395	UGT2B17	ENSG00000197888.2	4	68537184	68568527	0.0250402	0.0233064	0.283341	18460	0.710953	No
Breast-MammaryTissue	395	UGT2B15	ENSG00000196620.9	4	68646630	68670628	0.0261277	0.021259	0.21984	18460	0.66106	No
Breast-MammaryTissue	395	UGT2B7	ENSG00000171234.13	4	69051363	69112987	-0.0171577	0.0231857	0.459757	18460	0.821667	No
Breast-MammaryTissue	395	UGT2B11	ENSG00000213759.9	4	69199951	69214472	-0.0276052	0.0246827	0.264115	18460	0.6985	No
Breast-MammaryTissue	395	UGT2B28	ENSG00000135226.17	4	69280499	69295050	-0.0336646	0.0218798	0.124747	18460	0.550651	No
Breast-MammaryTissue	395	UGT2B4	ENSG00000156096.13	4	69480165	69526014	0.013806	0.0208931	0.509152	18460	0.84358	No
Breast-MammaryTissue	395	SULT1B1	ENSG00000173597.8	4	69721162	69787961	0.0245514	0.0101753	0.0163103	18460	0.261815	No
Breast-MammaryTissue	395	SULT1E1	ENSG00000109193.10	4	69838448	69860152	-0.00290417	0.021722	0.893714	18460	0.977613	No
Breast-MammaryTissue	395	CSN1S1	ENSG00000126545.13	4	69931081	69946574	0.059585	0.0342374	0.0826226	18460	0.484927	No
Breast-MammaryTissue	395	ODAM	ENSG00000109205.16	4	70196496	70204576	-0.00300793	0.0197248	0.878879	18460	0.974002	No
Breast-MammaryTissue	395	FDCSP	ENSG00000181617.5	4	70226071	70235252	-0.0175682	0.0244697	0.473232	18460	0.82828	No
Breast-MammaryTissue	395	CSN3	ENSG00000171209.3	4	70242588	70251428	-0.012119	0.0263304	0.645592	18460	0.904118	No
Breast-MammaryTissue	395	OPRPN	ENSG00000171199.10	4	70397882	70410194	-0.00360618	0.0278784	0.897147	18460	0.977776	No
Breast-MammaryTissue	395	MUC7	ENSG00000171195.10	4	70430492	70482997	-0.039528	0.042412	0.351939	18460	0.760771	No
Breast-MammaryTissue	395	JCHAIN	ENSG00000132465.10	4	70655541	70681817	0.00233985	0.00907374	0.796649	18460	0.954602	No
Breast-MammaryTissue	395	UTP3	ENSG00000132467.3	4	70688479	70690551	-0.00522788	0.00240337	0.0302407	18460	0.337752	No
Breast-MammaryTissue	395	RUFY3	ENSG00000018189.12	4	70704801	70807315	0.000576472	0.00189599	0.76126	18460	0.943652	No
Breast-MammaryTissue	395	GRSF1	ENSG00000132463.13	4	70815782	70839945	-0.00195279	0.00142165	0.170388	18460	0.606366	No
Breast-MammaryTissue	395	MOB1B	ENSG00000173542.8	4	70902326	70988168	0.00105617	0.00221639	0.633979	18460	0.900077	No
Breast-MammaryTissue	395	DCK	ENSG00000156136.9	4	70992538	71030914	0.00134819	0.00269723	0.61748	18460	0.893939	No
Breast-MammaryTissue	395	SLC4A4	ENSG00000080493.15	4	71186757	71572087	-0.0115814	0.00808792	0.152998	18460	0.585476	No
Breast-MammaryTissue	395	GC	ENSG00000145321.12	4	71741693	71804041	-0.00758998	0.0202545	0.708074	18460	0.926893	No
Breast-MammaryTissue	395	NPFFR2	ENSG00000056291.17	4	72031804	72148067	-0.00263311	0.0203079	0.896906	18460	0.977776	No
Breast-MammaryTissue	395	ADAMTS3	ENSG00000156140.9	4	72280969	72569386	0.00863353	0.00873554	0.323635	18460	0.741365	No
Breast-MammaryTissue	395	COX18	ENSG00000163626.16	4	73052362	73069755	-0.00116034	0.00249591	0.642276	18460	0.903002	No
Breast-MammaryTissue	395	ANKRD17	ENSG00000132466.18	4	73073376	73258798	-0.00058381	0.00173145	0.736171	18460	0.935029	No
Breast-MammaryTissue	395	ALB	ENSG00000163631.16	4	73397114	73421412	-0.0124305	0.0172187	0.470797	18460	0.826996	No
Breast-MammaryTissue	395	AFP	ENSG00000081051.7	4	73431138	73456174	-0.0171176	0.0237506	0.471533	18460	0.827423	No
Breast-MammaryTissue	395	RASSF6	ENSG00000169435.13	4	73571550	73620631	-0.0242306	0.0145974	0.0977694	18460	0.510878	No
Breast-MammaryTissue	395	CXCL8	ENSG00000169429.10	4	73740506	73743716	-0.0113093	0.0136847	0.409093	18460	0.794848	No
Breast-MammaryTissue	395	CXCL6	ENSG00000124875.9	4	73836497	73849064	-0.0258532	0.0160858	0.108856	18460	0.527119	No
Breast-MammaryTissue	395	CXCL1	ENSG00000163739.4	4	73869393	73871242	-0.0053508	0.0131893	0.685201	18460	0.919379	No
Breast-MammaryTissue	395	PF4	ENSG00000163737.3	4	73981077	73982124	0.0170662	0.020754	0.411425	18460	0.796393	No
Breast-MammaryTissue	395	PPBP	ENSG00000163736.3	4	73987038	73988197	0.00803014	0.0209955	0.702332	18460	0.924885	No
Breast-MammaryTissue	395	CXCL5	ENSG00000163735.6	4	73995642	73998779	-0.00448567	0.0174615	0.797406	18460	0.95474	No
Breast-MammaryTissue	395	CXCL3	ENSG00000163734.4	4	74036589	74038807	0.0218877	0.0104805	0.0374368	18460	0.367793	No
Breast-MammaryTissue	395	CXCL2	ENSG00000081041.8	4	74097035	74099293	0.0201786	0.0113031	0.0750365	18460	0.469567	No
Breast-MammaryTissue	395	MTHFD2L	ENSG00000163738.18	4	74114174	74303099	0.00463012	0.00316759	0.144661	18460	0.573822	No
Breast-MammaryTissue	395	EPGN	ENSG00000182585.9	4	74308473	74315307	0.0111884	0.0171774	0.515225	18460	0.846831	No
Breast-MammaryTissue	395	EREG	ENSG00000124882.3	4	74365143	74388751	0.0366209	0.0176398	0.0385751	18460	0.373074	No
Breast-MammaryTissue	395	AREG	ENSG00000109321.10	4	74445134	74455009	0.00167963	0.0115989	0.884939	18460	0.975407	No
Breast-MammaryTissue	395	BTC	ENSG00000174808.11	4	74744759	74794686	-0.00260742	0.00677161	0.700419	18460	0.924333	No
Breast-MammaryTissue	395	PARM1	ENSG00000169116.11	4	74933095	75050115	-0.00289292	0.00414986	0.486166	18460	0.833175	No
Breast-MammaryTissue	395	RP11-44F21.5	ENSG00000260265.1	4	75081702	75084717	0.049116	0.0296888	0.0988957	18460	0.512669	No
Breast-MammaryTissue	395	RCHY1	ENSG00000163743.13	4	75479037	75514217	-0.00265332	0.00206476	0.199573	18460	0.640383	No
Breast-MammaryTissue	395	THAP6	ENSG00000174796.12	4	75513946	75550473	-0.000805453	0.00205364	0.695129	18460	0.92242	No
Breast-MammaryTissue	395	C4orf26	ENSG00000174792.10	4	75556048	75565885	0.00641746	0.0165196	0.697886	18460	0.923717	No
Breast-MammaryTissue	395	CDKL2	ENSG00000138769.10	4	75578005	75630716	-0.0141023	0.012101	0.24461	18460	0.681895	No
Breast-MammaryTissue	395	G3BP2	ENSG00000138757.14	4	75642782	75724525	0.000449639	0.0018508	0.808183	18460	0.957233	No
Breast-MammaryTissue	395	USO1	ENSG00000138768.14	4	75724593	75814286	0.000605556	0.00161845	0.708499	18460	0.926893	No
Breast-MammaryTissue	395	PPEF2	ENSG00000156194.17	4	75859864	75902571	0.00604307	0.0115755	0.60194	18460	0.886658	No
Breast-MammaryTissue	395	NAAA	ENSG00000138744.14	4	75913657	75940949	-0.00210625	0.00411062	0.608679	18460	0.889716	No
Breast-MammaryTissue	395	SDAD1	ENSG00000198301.11	4	75941052	75990962	-0.000757864	0.00192443	0.693944	18460	0.922328	No
Breast-MammaryTissue	395	CXCL9	ENSG00000138755.5	4	76001275	76007488	0.0322584	0.0197558	0.103344	18460	0.517982	No
Breast-MammaryTissue	395	ART3	ENSG00000156219.16	4	76011184	76112802	-0.013319	0.0103273	0.197957	18460	0.638527	No
Breast-MammaryTissue	395	CXCL10	ENSG00000169245.5	4	76021117	76023497	-0.00308299	0.0215629	0.886386	18460	0.97547	No
Breast-MammaryTissue	395	CXCL11	ENSG00000169248.12	4	76033682	76041415	0.0165738	0.0217539	0.446613	18460	0.81669	No
Breast-MammaryTissue	395	NUP54	ENSG00000138750.14	4	76114659	76148515	0.00196572	0.00166068	0.237292	18460	0.676119	No
Breast-MammaryTissue	395	SCARB2	ENSG00000138760.9	4	76158733	76234536	-0.00289504	0.00218425	0.185844	18460	0.624729	No
Breast-MammaryTissue	395	FAM47E	ENSG00000189157.13	4	76214040	76283780	0.00375407	0.00558448	0.501851	18460	0.840279	No
Breast-MammaryTissue	395	STBD1	ENSG00000118804.8	4	76306026	76311599	-0.011993	0.00470994	0.0112881	18460	0.229899	No
Breast-MammaryTissue	395	CCDC158	ENSG00000163749.17	4	76313002	76421868	0.00628408	0.00735098	0.393176	18460	0.785833	No
Breast-MammaryTissue	395	SHROOM3	ENSG00000138771.14	4	76435100	76783253	-0.0110661	0.0078594	0.159963	18460	0.595573	No
Breast-MammaryTissue	395	SOWAHB	ENSG00000186212.3	4	76894928	76898147	-0.036677	0.0138573	0.00847097	18460	0.207944	No
Breast-MammaryTissue	395	SEPT11	ENSG00000138758.11	4	76949703	77040384	-0.000752312	0.00279634	0.788052	18460	0.952057	No
Breast-MammaryTissue	395	CCNI	ENSG00000118816.9	4	77047158	77076005	-0.00457577	0.00244267	0.0618135	18460	0.443309	No
Breast-MammaryTissue	395	CCNG2	ENSG00000138764.14	4	77157151	77433388	-0.00532036	0.00383875	0.166587	18460	0.603476	No
Breast-MammaryTissue	395	CXCL13	ENSG00000156234.7	4	77511753	77611834	0.0398563	0.0242987	0.101793	18460	0.515809	No
Breast-MammaryTissue	395	CNOT6L	ENSG00000138767.12	4	77713387	77819615	0.00103649	0.00263255	0.694012	18460	0.922349	No
Breast-MammaryTissue	395	MRPL1	ENSG00000169288.17	4	77862520	77952790	-0.00525057	0.00217222	0.0161216	18460	0.261198	No
Breast-MammaryTissue	395	FRAS1	ENSG00000138759.18	4	78057570	78544269	0.00440979	0.00964358	0.647738	18460	0.905577	No
Breast-MammaryTissue	395	ANXA3	ENSG00000138772.12	4	78551519	78610421	-0.0157055	0.00670525	0.0196924	18460	0.284223	No
Breast-MammaryTissue	395	LINC01094	ENSG00000251442.5	4	78645903	78682699	0.0123375	0.0085074	0.147843	18460	0.579053	No
Breast-MammaryTissue	395	BMP2K	ENSG00000138756.17	4	78776342	78910837	-0.00163845	0.00390902	0.67535	18460	0.91588	No
Breast-MammaryTissue	395	PAQR3	ENSG00000163291.14	4	78887127	78939438	0.00257328	0.00325228	0.429316	18460	0.808107	No
Breast-MammaryTissue	395	NAA11	ENSG00000156269.4	4	79225694	79326050	-0.00450089	0.0165051	0.785237	18460	0.951737	No
Breast-MammaryTissue	395	LINC00989	ENSG00000250334.5	4	79492416	79576460	0.0123853	0.00683171	0.0706483	18460	0.462642	No
Breast-MammaryTissue	395	RP11-234K19.1	ENSG00000251399.1	4	79596542	79597173	0.0183069	0.0115788	0.11471	18460	0.533562	No
Breast-MammaryTissue	395	RP11-452C8.1	ENSG00000248408.1	4	79663761	79696837	0.0191018	0.0137492	0.16557	18460	0.603112	No
Breast-MammaryTissue	395	ANTXR2	ENSG00000163297.16	4	79901149	80125454	0.00449357	0.0046513	0.334626	18460	0.749297	No
Breast-MammaryTissue	395	PRDM8	ENSG00000152784.15	4	80183879	80204329	0.00700977	0.00574223	0.222955	18460	0.663832	No
Breast-MammaryTissue	395	BMP3	ENSG00000152785.6	4	81030965	81057531	-0.0428347	0.0186542	0.0222154	18460	0.29982	No
Breast-MammaryTissue	395	PRKG2	ENSG00000138669.9	4	81087370	81215117	0.0072641	0.0119236	0.54275	18460	0.862298	No
Breast-MammaryTissue	395	RASGEF1B	ENSG00000138670.17	4	81426393	82044244	-0.00315168	0.0050673	0.534345	18460	0.857219	No
Breast-MammaryTissue	395	RP11-127B20.2	ENSG00000273156.1	4	82344876	82345540	0.0234059	0.0081825	0.00446808	18460	0.163023	No
Breast-MammaryTissue	395	HNRNPD	ENSG00000138668.18	4	82352498	82374300	-0.00145293	0.0017431	0.405076	18460	0.7928	No
Breast-MammaryTissue	395	HNRNPDL	ENSG00000152795.17	4	82422564	82430408	-0.000530069	0.00234062	0.820963	18460	0.961761	No
Breast-MammaryTissue	395	ENOPH1	ENSG00000145293.15	4	82430562	82461091	-0.00347756	0.00176624	0.0497035	18460	0.414421	No
Breast-MammaryTissue	395	TMEM150C	ENSG00000249242.7	4	82483170	82562357	-0.0109216	0.00548615	0.0472376	18460	0.404303	No
Breast-MammaryTissue	395	SCD5	ENSG00000145284.11	4	82629539	82798857	-0.00628131	0.00471978	0.184052	18460	0.622499	No
Breast-MammaryTissue	395	SEC31A	ENSG00000138674.16	4	82818661	82891266	0.00164058	0.00187486	0.382113	18460	0.779943	No
Breast-MammaryTissue	395	THAP9	ENSG00000168152.12	4	82901076	82919969	-0.00213988	0.00312606	0.494065	18460	0.835641	No
Breast-MammaryTissue	395	LIN54	ENSG00000189308.10	4	82909973	83012926	-0.00522353	0.00232645	0.0253355	18460	0.317574	No
Breast-MammaryTissue	395	COPS4	ENSG00000138663.8	4	83034447	83075818	0.00209676	0.00162344	0.19731	18460	0.637554	No
Breast-MammaryTissue	395	PLAC8	ENSG00000145287.10	4	83090048	83137075	-0.00320594	0.00706277	0.650149	18460	0.906238	No
Breast-MammaryTissue	395	COQ2	ENSG00000173085.13	4	83261536	83284914	-0.00153978	0.00377988	0.683975	18460	0.918719	No
Breast-MammaryTissue	395	HPSE	ENSG00000173083.14	4	83292461	83335153	0.00461827	0.00599501	0.441578	18460	0.814716	No
Breast-MammaryTissue	395	HELQ	ENSG00000163312.10	4	83407343	83455856	-0.000711295	0.00193118	0.712843	18460	0.927612	No
Breast-MammaryTissue	395	MRPS18C	ENSG00000163319.10	4	83455965	83469735	-0.00963462	0.00266763	0.000345846	18460	0.0524576	No
Breast-MammaryTissue	395	FAM175A	ENSG00000163322.13	4	83459517	83523348	-0.00217153	0.00249581	0.38482	18460	0.781328	No
Breast-MammaryTissue	395	GPAT3	ENSG00000138678.10	4	83535914	83605875	-0.0396735	0.00824295	2.16324e-06	18460	0.00665556	Yes
Breast-MammaryTissue	395	NKX6-1	ENSG00000163623.9	4	84491987	84498450	-0.0272761	0.0185826	0.142993	18460	0.573179	No
Breast-MammaryTissue	395	CDS1	ENSG00000163624.5	4	84582979	84651338	-0.0160874	0.00605982	0.00827645	18460	0.20687	No
Breast-MammaryTissue	395	WDFY3	ENSG00000163625.15	4	84669610	84966391	-0.00182016	0.00197905	0.358317	18460	0.766102	No
Breast-MammaryTissue	395	ARHGAP24	ENSG00000138639.17	4	85475114	86002670	-0.0039486	0.00378822	0.297932	18460	0.722329	No
Breast-MammaryTissue	395	MAPK10	ENSG00000109339.19	4	86010395	86594131	-0.00655625	0.00537897	0.223665	18460	0.664478	No
Breast-MammaryTissue	395	PTPN13	ENSG00000163629.12	4	86594315	86815171	-0.0109359	0.00310968	0.000490731	18460	0.0646842	No
Breast-MammaryTissue	395	SLC10A6	ENSG00000145283.7	4	86823468	86849263	-0.0147545	0.00752601	0.0506847	18460	0.417037	No
Breast-MammaryTissue	395	C4orf36	ENSG00000163633.10	4	86876205	86936202	-0.0012894	0.00351119	0.713658	18460	0.927861	No
Breast-MammaryTissue	395	AFF1	ENSG00000172493.20	4	86935002	87141054	-0.0026129	0.00238382	0.273742	18460	0.704809	No
Breast-MammaryTissue	395	KLHL8	ENSG00000145332.13	4	87160103	87240314	0.00225212	0.00271063	0.406593	18460	0.793334	No
Breast-MammaryTissue	395	HSD17B13	ENSG00000170509.11	4	87303789	87322906	0.0175817	0.0112586	0.119225	18460	0.540211	No
Breast-MammaryTissue	395	HSD17B11	ENSG00000198189.10	4	87336610	87391386	-0.00619552	0.00324116	0.0567047	18460	0.429356	No
Breast-MammaryTissue	395	NUDT9	ENSG00000170502.12	4	87422582	87459454	-0.00186099	0.00186173	0.31815	18460	0.735602	No
Breast-MammaryTissue	395	RP11-710E1.2	ENSG00000272856.1	4	87460807	87462280	-0.00314594	0.0132275	0.812141	18460	0.957935	No
Breast-MammaryTissue	395	SPARCL1	ENSG00000152583.12	4	87473335	87531061	0.00128823	0.00359641	0.720398	18460	0.929362	No
Breast-MammaryTissue	395	SPP1	ENSG00000118785.13	4	87975650	87983426	0.000251168	0.0180766	0.988921	18460	0.998109	No
Breast-MammaryTissue	395	PKD2	ENSG00000118762.7	4	88007668	88077777	0.00862783	0.00256263	0.000839638	18460	0.0778925	No
Breast-MammaryTissue	395	ABCG2	ENSG00000118777.10	4	88090264	88231322	0.0147439	0.00780593	0.0596931	18460	0.438145	No
Breast-MammaryTissue	395	PPM1K	ENSG00000163644.14	4	88257620	88284769	0.000552746	0.00412825	0.893559	18460	0.977613	No
Breast-MammaryTissue	395	RP11-10L7.1	ENSG00000246375.2	4	88284942	88331421	0.0305936	0.0185175	0.0993471	18460	0.513082	No
Breast-MammaryTissue	395	HERC6	ENSG00000138642.14	4	88378739	88443111	-0.00406723	0.00542103	0.453565	18460	0.819913	No
Breast-MammaryTissue	395	HERC5	ENSG00000138646.8	4	88457117	88506163	-0.00796636	0.00441879	0.0722207	18460	0.464737	No
Breast-MammaryTissue	395	PYURF	ENSG00000145337.4	4	88520985	88523502	-0.00022658	0.0144772	0.987521	18460	0.997768	No
Breast-MammaryTissue	395	HERC3	ENSG00000138641.15	4	88522030	88708542	0.00213295	0.00255588	0.404519	18460	0.792782	No
Breast-MammaryTissue	395	NAP1L5	ENSG00000177432.6	4	88695915	88698235	0.00527076	0.00425513	0.216242	18460	0.658743	No
Breast-MammaryTissue	395	FAM13A	ENSG00000138640.14	4	88725955	89111398	-0.000492322	0.0046093	0.914997	18460	0.982667	No
Breast-MammaryTissue	395	TIGD2	ENSG00000180346.3	4	89111500	89114899	-0.00259485	0.00394863	0.511487	18460	0.84484	No
Breast-MammaryTissue	395	RP11-84C13.2	ENSG00000270720.1	4	89119284	89119871	-0.00566903	0.0129761	0.662449	18460	0.9101	No
Breast-MammaryTissue	395	GPRIN3	ENSG00000185477.4	4	89236386	89308010	0.00503568	0.00515302	0.32909	18460	0.744576	No
Breast-MammaryTissue	395	SNCA	ENSG00000145335.15	4	89724099	89838260	0.00453688	0.00602564	0.451968	18460	0.819217	No
Breast-MammaryTissue	395	MMRN1	ENSG00000138722.9	4	89879532	89954629	-0.00307396	0.0136823	0.822362	18460	0.962144	No
Breast-MammaryTissue	395	CCSER1	ENSG00000184305.14	4	90127535	91601913	0.011699	0.00526093	0.0267629	18460	0.323751	No
Breast-MammaryTissue	395	SMARCAD1	ENSG00000163104.17	4	94207611	94291292	0.00354534	0.00172973	0.0410976	18460	0.381428	No
Breast-MammaryTissue	395	HPGDS	ENSG00000163106.10	4	94298535	94342876	-0.00185819	0.00758981	0.806725	18460	0.957054	No
Breast-MammaryTissue	395	PDLIM5	ENSG00000163110.14	4	94451857	94668227	0.00195832	0.00271231	0.47074	18460	0.826996	No
Breast-MammaryTissue	395	BMPR1B	ENSG00000138696.10	4	94757968	95158448	-0.00465812	0.0110598	0.673869	18460	0.915183	No
Breast-MammaryTissue	395	UNC5C	ENSG00000182168.14	4	95162504	95549128	-0.00118478	0.00770317	0.877848	18460	0.973718	No
Breast-MammaryTissue	395	STPG2	ENSG00000163116.9	4	97184093	98143240	0.0232792	0.0118819	0.050832	18460	0.417037	No
Breast-MammaryTissue	395	RAP1GDS1	ENSG00000138698.14	4	98261384	98443861	-0.00664676	0.00223196	0.00309112	18460	0.1385	No
Breast-MammaryTissue	395	TSPAN5	ENSG00000168785.7	4	98470367	98658629	-0.00435124	0.00520066	0.403313	18460	0.792206	No
Breast-MammaryTissue	395	EIF4E	ENSG00000151247.12	4	98871684	98930637	-0.000788692	0.00194013	0.684597	18460	0.919058	No
Breast-MammaryTissue	395	METAP1	ENSG00000164024.11	4	98995620	99062813	0.00114773	0.0019795	0.562395	18460	0.871689	No
Breast-MammaryTissue	395	RP11-571L19.8	ENSG00000272777.1	4	99067256	99068125	0.0137265	0.0063492	0.0312597	18460	0.342668	No
Breast-MammaryTissue	395	ADH5	ENSG00000197894.10	4	99070978	99088801	0.00353475	0.00233202	0.130429	18460	0.561043	No
Breast-MammaryTissue	395	ADH4	ENSG00000198099.8	4	99123657	99157792	0.0333589	0.0165402	0.0444287	18460	0.394771	No
Breast-MammaryTissue	395	ADH6	ENSG00000172955.17	4	99202638	99219537	0.0202929	0.00774734	0.00916964	18460	0.214501	No
Breast-MammaryTissue	395	ADH1A	ENSG00000187758.7	4	99276367	99291028	0.0173721	0.0103196	0.0931309	18460	0.5052	No
Breast-MammaryTissue	395	ADH1B	ENSG00000196616.13	4	99304964	99321401	-0.0089308	0.00618935	0.149879	18460	0.581973	No
Breast-MammaryTissue	395	ADH1C	ENSG00000248144.5	4	99336492	99353027	-0.00595199	0.00825524	0.471364	18460	0.827206	No
Breast-MammaryTissue	395	TRMT10A	ENSG00000145331.13	4	99546709	99564032	-0.00125372	0.00294383	0.670441	18460	0.91403	No
Breast-MammaryTissue	395	MTTP	ENSG00000138823.13	4	99563761	99623999	0.0115396	0.0167269	0.490695	18460	0.834475	No
Breast-MammaryTissue	395	DAPP1	ENSG00000070190.12	4	99816833	99870154	0.0133544	0.00610278	0.0292718	18460	0.334976	No
Breast-MammaryTissue	395	LAMTOR3	ENSG00000109270.12	4	99878336	99894490	-0.0017072	0.001579	0.280312	18460	0.709255	No
Breast-MammaryTissue	395	DNAJB14	ENSG00000164031.16	4	99896248	99946726	0.00297104	0.0021658	0.170951	18460	0.607227	No
Breast-MammaryTissue	395	H2AFZ	ENSG00000164032.11	4	99948088	99950388	-0.0026584	0.00242725	0.274121	18460	0.704809	No
Breast-MammaryTissue	395	DDIT4L	ENSG00000145358.6	4	100185870	100190782	-0.00284906	0.00811735	0.725799	18460	0.931404	No
Breast-MammaryTissue	395	EMCN	ENSG00000164035.9	4	100395341	100880126	0.000815792	0.00428414	0.849082	18460	0.968747	No
Breast-MammaryTissue	395	PPP3CA	ENSG00000138814.16	4	101023409	101348278	0.00724256	0.00243471	0.00312347	18460	0.138938	No
Breast-MammaryTissue	395	FLJ20021	ENSG00000254531.1	4	101347780	101348883	-0.00494936	0.00395709	0.211808	18460	0.65207	No
Breast-MammaryTissue	395	BANK1	ENSG00000153064.11	4	101411286	102074812	0.0110013	0.00709685	0.121951	18460	0.545012	No
Breast-MammaryTissue	395	SLC39A8	ENSG00000138821.12	4	102251041	102385510	0.00654147	0.00532497	0.220052	18460	0.661225	No
Breast-MammaryTissue	395	RP11-499E18.1	ENSG00000248161.5	4	102418602	102450010	-0.00112209	0.00765295	0.88351	18460	0.975122	No
Breast-MammaryTissue	395	NFKB1	ENSG00000109320.11	4	102501329	102617302	-0.000815107	0.00203215	0.688572	18460	0.920388	No
Breast-MammaryTissue	395	MANBA	ENSG00000109323.8	4	102631893	102760994	0.00683511	0.00263931	0.00998134	18460	0.220333	No
Breast-MammaryTissue	395	UBE2D3	ENSG00000109332.19	4	102794383	102868896	-0.00322998	0.00134575	0.0168786	18460	0.264899	No
Breast-MammaryTissue	395	CISD2	ENSG00000145354.9	4	102868978	102889242	8.74091e-05	0.0025375	0.972539	18460	0.995292	No
Breast-MammaryTissue	395	SLC9B1	ENSG00000164037.16	4	102885048	103019739	0.0123661	0.00586131	0.035543	18460	0.360508	No
Breast-MammaryTissue	395	SLC9B2	ENSG00000164038.14	4	103019868	103085829	0.00481317	0.00280959	0.0875216	18460	0.496764	No
Breast-MammaryTissue	395	BDH2	ENSG00000164039.14	4	103079435	103099883	0.00562087	0.00328602	0.0879975	18460	0.49693	No
Breast-MammaryTissue	395	CENPE	ENSG00000138778.11	4	103105806	103198409	0.00303246	0.00581232	0.602168	18460	0.886658	No
Breast-MammaryTissue	395	CXXC4	ENSG00000168772.10	4	104468312	104494901	0.0125391	0.00614392	0.0419641	18460	0.385952	No
Breast-MammaryTissue	395	AC004069.2	ENSG00000251259.1	4	105137280	105140619	-0.00358208	0.0112786	0.750967	18460	0.940872	No
Breast-MammaryTissue	395	TET2	ENSG00000168769.13	4	105145875	105279816	0.00104124	0.00249719	0.676945	18460	0.916199	No
Breast-MammaryTissue	395	PPA2	ENSG00000138777.19	4	105369077	105474081	0.00131485	0.00208636	0.528943	18460	0.853961	No
Breast-MammaryTissue	395	ARHGEF38	ENSG00000236699.8	4	105552620	105707918	-0.00399022	0.0114225	0.727038	18460	0.93204	No
Breast-MammaryTissue	395	INTS12	ENSG00000138785.14	4	105682627	105895986	-0.00137635	0.00198074	0.487572	18460	0.833175	No
Breast-MammaryTissue	395	GSTCD	ENSG00000138780.14	4	105709109	105847728	0.00351039	0.00306827	0.253319	18460	0.688795	No
Breast-MammaryTissue	395	NPNT	ENSG00000168743.12	4	105894775	106004027	0.00828574	0.00645601	0.200144	18460	0.641156	No
Breast-MammaryTissue	395	TBCK	ENSG00000145348.16	4	106041599	106321495	0.00111968	0.00236505	0.636184	18460	0.900956	No
Breast-MammaryTissue	395	AIMP1	ENSG00000164022.16	4	106315544	106349226	-0.00255722	0.001674	0.127457	18460	0.555371	No
Breast-MammaryTissue	395	DKK2	ENSG00000155011.8	4	106921802	107283806	0.0316994	0.00884635	0.000384229	18460	0.0550503	No
Breast-MammaryTissue	395	PAPSS1	ENSG00000138801.8	4	107590276	107720452	-0.000338109	0.00317994	0.915381	18460	0.982667	No
Breast-MammaryTissue	395	SGMS2	ENSG00000164023.14	4	107824563	107915047	0.00468348	0.00433589	0.280767	18460	0.709589	No
Breast-MammaryTissue	395	CYP2U1	ENSG00000155016.17	4	107931369	107953457	0.00401576	0.00309591	0.195392	18460	0.635025	No
Breast-MammaryTissue	395	HADH	ENSG00000138796.16	4	107989714	108035175	-0.0140277	0.00326566	2.2259e-05	18460	0.0178653	Yes
Breast-MammaryTissue	395	LEF1	ENSG00000138795.9	4	108047545	108168956	0.00625264	0.0070565	0.376145	18460	0.777256	No
Breast-MammaryTissue	395	RPL34-AS1	ENSG00000234492.4	4	108538190	108620460	-0.000715368	0.0135772	0.958008	18460	0.99266	No
Breast-MammaryTissue	395	RPL34	ENSG00000109475.16	4	108620566	108630412	-0.00088413	0.00281778	0.753872	18460	0.941958	No
Breast-MammaryTissue	395	OSTC	ENSG00000198856.12	4	108650584	108667820	0.0007675	0.00196802	0.69677	18460	0.92303	No
Breast-MammaryTissue	395	ETNPPL	ENSG00000164089.8	4	108742040	108763054	0.00129215	0.0204475	0.949646	18460	0.991282	No
Breast-MammaryTissue	395	COL25A1	ENSG00000188517.14	4	108810721	109302657	0.00694314	0.00700334	0.322131	18460	0.740016	No
Breast-MammaryTissue	395	SEC24B	ENSG00000138802.11	4	109433818	109540896	0.00142351	0.00151146	0.346897	18460	0.757746	No
Breast-MammaryTissue	395	MCUB	ENSG00000005059.15	4	109560205	109688621	0.00184898	0.0032216	0.566359	18460	0.872849	No
Breast-MammaryTissue	395	CASP6	ENSG00000138794.9	4	109688727	109703583	-0.00174023	0.00260673	0.504806	18460	0.841771	No
Breast-MammaryTissue	395	PLA2G12A	ENSG00000123739.10	4	109709989	109730077	-0.00176172	0.00209553	0.401053	18460	0.790901	No
Breast-MammaryTissue	395	CFI	ENSG00000205403.12	4	109740694	109802179	0.00589577	0.00376852	0.118553	18460	0.53917	No
Breast-MammaryTissue	395	RP11-602N24.3	ENSG00000272795.1	4	109815047	109815410	0.000287876	0.0162496	0.985875	18460	0.997321	No
Breast-MammaryTissue	395	GAR1	ENSG00000109534.16	4	109815510	109824740	0.000558401	0.00275552	0.839521	18460	0.966844	No
Breast-MammaryTissue	395	RRH	ENSG00000180245.4	4	109827994	109844604	0.0110416	0.0126928	0.384908	18460	0.781328	No
Breast-MammaryTissue	395	LRIT3	ENSG00000183423.11	4	109848202	109872315	0.0127464	0.00694896	0.0674073	18460	0.45583	No
Breast-MammaryTissue	395	EGF	ENSG00000138798.11	4	109912884	110012266	0.0100513	0.0139226	0.470783	18460	0.826996	No
Breast-MammaryTissue	395	ELOVL6	ENSG00000170522.9	4	110045846	110199199	-0.0368685	0.0110117	0.000896484	18460	0.079563	No
Breast-MammaryTissue	395	ENPEP	ENSG00000138792.9	4	110365733	110565285	-0.00827056	0.00562428	0.142267	18460	0.572917	No
Breast-MammaryTissue	395	PITX2	ENSG00000164093.15	4	110617423	110642123	-0.0129717	0.0111945	0.247295	18460	0.684677	No
Breast-MammaryTissue	395	C4orf32	ENSG00000174749.5	4	112145397	112195256	-0.000602977	0.0043236	0.889161	18460	0.976437	No
Breast-MammaryTissue	395	AP1AR	ENSG00000138660.11	4	112231737	112270047	-0.00129748	0.00243463	0.594402	18460	0.883386	No
Breast-MammaryTissue	395	RP11-73K9.3	ENSG00000272567.1	4	112272968	112273316	-0.0162071	0.0158354	0.306746	18460	0.728582	No
Breast-MammaryTissue	395	TIFA	ENSG00000145365.10	4	112274542	112285903	-0.00450002	0.00401416	0.262993	18460	0.696835	No
Breast-MammaryTissue	395	ALPK1	ENSG00000073331.17	4	112285509	112442606	0.00309459	0.00301353	0.305133	18460	0.726732	No
Breast-MammaryTissue	395	NEUROG2	ENSG00000178403.3	4	112513516	112516172	0.00312331	0.0144521	0.829016	18460	0.964253	No
Breast-MammaryTissue	395	ZGRF1	ENSG00000138658.15	4	112539333	112636963	-0.000110271	0.00441536	0.980089	18460	0.995994	No
Breast-MammaryTissue	395	LARP7	ENSG00000174720.15	4	112636990	112657592	-0.00101659	0.00180289	0.573184	18460	0.87564	No
Breast-MammaryTissue	395	ANK2	ENSG00000145362.17	4	112818109	113383740	0.00634021	0.00487226	0.193963	18460	0.632991	No
Breast-MammaryTissue	395	CAMK2D	ENSG00000145349.16	4	113451032	113761927	-0.00485734	0.00287178	0.0915948	18460	0.502927	No
Breast-MammaryTissue	395	ARSJ	ENSG00000180801.13	4	113900284	113979727	-0.00161858	0.00469114	0.730266	18460	0.933212	No
Breast-MammaryTissue	395	UGT8	ENSG00000174607.10	4	114598455	114678224	0.00231688	0.0131337	0.86007	18460	0.970687	No
Breast-MammaryTissue	395	TRAM1L1	ENSG00000174599.5	4	117083554	117085576	0.00772351	0.00519382	0.137844	18460	0.567472	No
Breast-MammaryTissue	395	SNHG8	ENSG00000269893.6	4	118278709	118279823	0.00291791	0.00356548	0.413664	18460	0.797153	No
Breast-MammaryTissue	395	PRSS12	ENSG00000164099.3	4	118280038	118353003	-0.0112693	0.00942854	0.232756	18460	0.673144	No
Breast-MammaryTissue	395	RP11-384K6.8	ENSG00000281731.2	4	118664087	118685341	0.0170693	0.0138512	0.218601	18460	0.659881	No
Breast-MammaryTissue	395	METTL14	ENSG00000145388.14	4	118685368	118715433	-4.99877e-05	0.00178865	0.977719	18460	0.995516	No
Breast-MammaryTissue	395	SEC24D	ENSG00000150961.14	4	118722823	118838683	0.00711194	0.0027783	0.0108661	18460	0.228347	No
Breast-MammaryTissue	395	SYNPO2	ENSG00000172403.10	4	118850688	119061247	0.00956671	0.00480525	0.0472224	18460	0.404303	No
Breast-MammaryTissue	395	MYOZ2	ENSG00000172399.5	4	119135784	119187789	0.00952328	0.00854334	0.265696	18460	0.699535	No
Breast-MammaryTissue	395	USP53	ENSG00000145390.11	4	119212645	119295517	0.0112729	0.00486582	0.0210578	18460	0.294852	No
Breast-MammaryTissue	395	C4orf3	ENSG00000164096.12	4	119296419	119304445	-0.000193264	0.00203354	0.924336	18460	0.986143	No
Breast-MammaryTissue	395	PDE5A	ENSG00000138735.15	4	119494395	119628991	0.00725926	0.00408371	0.0762817	18460	0.472378	No
Breast-MammaryTissue	395	MAD2L1	ENSG00000164109.13	4	120055608	120067074	-0.00457364	0.00475427	0.336669	18460	0.751174	No
Breast-MammaryTissue	395	PRDM5	ENSG00000138738.10	4	120684919	120922870	0.000911685	0.00305267	0.765372	18460	0.945813	No
Breast-MammaryTissue	395	NDNF	ENSG00000173376.13	4	121035613	121073021	-0.00429703	0.00877939	0.624814	18460	0.89666	No
Breast-MammaryTissue	395	TNIP3	ENSG00000050730.15	4	121131408	121227466	-0.00940072	0.017491	0.59127	18460	0.882257	No
Breast-MammaryTissue	395	QRFPR	ENSG00000186867.10	4	121329312	121381059	-0.0109441	0.0204521	0.592893	18460	0.883103	No
Breast-MammaryTissue	395	ANXA5	ENSG00000164111.14	4	121667955	121697113	-0.00490994	0.00247374	0.0478965	18460	0.406328	No
Breast-MammaryTissue	395	TMEM155	ENSG00000164112.12	4	121758933	121764294	0.0114754	0.0194045	0.554627	18460	0.86834	No
Breast-MammaryTissue	395	EXOSC9	ENSG00000123737.12	4	121801317	121816443	-0.00257206	0.00187792	0.171624	18460	0.608095	No
Breast-MammaryTissue	395	CCNA2	ENSG00000145386.9	4	121816448	121823933	-0.00791496	0.00582322	0.174902	18460	0.612052	No
Breast-MammaryTissue	395	BBS7	ENSG00000138686.9	4	121824440	121870497	-0.000905411	0.00239344	0.705431	18460	0.926893	No
Breast-MammaryTissue	395	TRPC3	ENSG00000138741.10	4	121879027	121951754	-0.0128384	0.00668919	0.055712	18460	0.42568	No
Breast-MammaryTissue	395	KIAA1109	ENSG00000138688.15	4	122152333	122362758	0.00181036	0.00205717	0.379411	18460	0.778322	No
Breast-MammaryTissue	395	IL2	ENSG00000109471.4	4	122451470	122456725	-0.0124281	0.0174004	0.475522	18460	0.829774	No
Breast-MammaryTissue	395	BBS12	ENSG00000181004.9	4	122732702	122744943	-3.89664e-06	0.0040791	0.999238	18460	0.999913	No
Breast-MammaryTissue	395	FGF2	ENSG00000138685.13	4	122826708	122898236	0.00455858	0.0040116	0.256541	18460	0.69157	No
Breast-MammaryTissue	395	NUDT6	ENSG00000170917.13	4	122888697	122922968	0.000410019	0.0035501	0.908115	18460	0.980953	No
Breast-MammaryTissue	395	SPATA5	ENSG00000145375.7	4	122923074	123319450	-0.00372235	0.00277372	0.180411	18460	0.618571	No
Breast-MammaryTissue	395	SPRY1	ENSG00000164056.10	4	123396795	123403760	0.000639467	0.00524206	0.902974	18460	0.979429	No
Breast-MammaryTissue	395	LINC01091	ENSG00000249464.5	4	123650267	123930406	0.00722972	0.00907646	0.426228	18460	0.806028	No
Breast-MammaryTissue	395	RP11-93I21.3	ENSG00000261083.1	4	124499942	124558434	0.0212072	0.0136386	0.120808	18460	0.542605	No
Breast-MammaryTissue	395	ANKRD50	ENSG00000151458.11	4	124664052	124712732	0.00712411	0.0027412	0.00972333	18460	0.219332	No
Breast-MammaryTissue	395	FAT4	ENSG00000196159.11	4	125316399	125492932	0.0129724	0.00381659	0.000749484	18460	0.0741905	No
Breast-MammaryTissue	395	RP11-125O18.1	ENSG00000248491.5	4	127096891	127470569	0.0247547	0.0192143	0.198423	18460	0.63858	No
Breast-MammaryTissue	395	INTU	ENSG00000164066.12	4	127623271	127726737	-0.0014813	0.00308975	0.631918	18460	0.899784	No
Breast-MammaryTissue	395	HSPA4L	ENSG00000164070.11	4	127781821	127840197	-0.00417352	0.00547192	0.446115	18460	0.81669	No
Breast-MammaryTissue	395	PLK4	ENSG00000142731.10	4	127880861	127899195	-0.000290063	0.00465639	0.950362	18460	0.991282	No
Breast-MammaryTissue	395	MFSD8	ENSG00000164073.9	4	127917805	127965953	0.00406243	0.0024813	0.102429	18460	0.516479	No
Breast-MammaryTissue	395	ABHD18	ENSG00000164074.14	4	127965483	128039711	0.00293732	0.00231478	0.205254	18460	0.645453	No
Breast-MammaryTissue	395	LARP1B	ENSG00000138709.17	4	128061268	128222931	0.00240617	0.00209467	0.25141	18460	0.68752	No
Breast-MammaryTissue	395	PGRMC2	ENSG00000164040.16	4	128269237	128288829	0.00222735	0.00274409	0.417488	18460	0.799939	No
Breast-MammaryTissue	395	RP11-420A23.1	ENSG00000251432.6	4	128292751	128519394	0.0121003	0.00592331	0.0417717	18460	0.384976	No
Breast-MammaryTissue	395	RP11-184M15.1	ENSG00000248187.1	4	128567972	128570531	0.0420202	0.0170761	0.0143165	18460	0.249641	No
Breast-MammaryTissue	395	JADE1	ENSG00000077684.15	4	128809623	128875224	0.000814204	0.00308776	0.792166	18460	0.953544	No
Breast-MammaryTissue	395	SCLT1	ENSG00000151466.11	4	128864921	129093316	0.00215734	0.00244422	0.378004	18460	0.778138	No
Breast-MammaryTissue	395	C4orf33	ENSG00000151470.12	4	129093608	129116640	0.000845647	0.00302	0.779621	18460	0.95046	No
Breast-MammaryTissue	395	PCDH10	ENSG00000138650.8	4	133149315	133194700	-0.00458608	0.0137956	0.73975	18460	0.936836	No
Breast-MammaryTissue	395	PABPC4L	ENSG00000254535.3	4	134196333	134201748	0.00177783	0.00497127	0.720829	18460	0.929362	No
Breast-MammaryTissue	395	RP11-138I17.1	ENSG00000248869.5	4	136796722	137212799	-0.00578435	0.0153227	0.706015	18460	0.926893	No
Breast-MammaryTissue	395	PCDH18	ENSG00000189184.11	4	137518918	137532494	-0.00833159	0.00536137	0.121032	18460	0.543077	No
Breast-MammaryTissue	395	LINC02172	ENSG00000251632.1	4	137545731	137603430	-0.00266786	0.0140663	0.849676	18460	0.968747	No
Breast-MammaryTissue	395	RP13-884E18.2	ENSG00000250126.1	4	137645265	137655174	0.0184406	0.0145768	0.206637	18460	0.646148	No
Breast-MammaryTissue	395	RP13-884E18.4	ENSG00000250777.1	4	137690477	137734977	0.00146488	0.0146441	0.920373	18460	0.984688	No
Breast-MammaryTissue	395	SLC7A11	ENSG00000151012.13	4	138164097	138242349	0.00813043	0.0118593	0.493407	18460	0.835025	No
Breast-MammaryTissue	395	NOCT	ENSG00000151014.5	4	139015789	139045939	-0.00357829	0.00499111	0.473865	18460	0.828343	No
Breast-MammaryTissue	395	ELF2	ENSG00000109381.19	4	139028112	139177218	-0.0016333	0.00182849	0.3723	18460	0.775145	No
Breast-MammaryTissue	395	MGARP	ENSG00000137463.4	4	139266163	139280338	0.00286917	0.0108624	0.791819	18460	0.953364	No
Breast-MammaryTissue	395	NDUFC1	ENSG00000109390.11	4	139289917	139302551	-0.00201577	0.00199556	0.313088	18460	0.732377	No
Breast-MammaryTissue	395	NAA15	ENSG00000164134.12	4	139301455	139420033	-0.00116331	0.00203797	0.568466	18460	0.874199	No
Breast-MammaryTissue	395	RAB33B	ENSG00000172007.5	4	139454035	139476609	-0.00348632	0.00293585	0.235786	18460	0.675452	No
Breast-MammaryTissue	395	SETD7	ENSG00000145391.13	4	139495941	139606699	0.00158856	0.002453	0.517644	18460	0.848532	No
Breast-MammaryTissue	395	MGST2	ENSG00000085871.8	4	139665768	139740745	0.00474735	0.00256515	0.0650014	18460	0.451438	No
Breast-MammaryTissue	395	MAML3	ENSG00000196782.12	4	139716753	140154184	0.00439641	0.00336352	0.191988	18460	0.630735	No
Breast-MammaryTissue	395	SCOC	ENSG00000153130.17	4	140257286	140385726	-0.000554695	0.00233433	0.812302	18460	0.957935	No
Breast-MammaryTissue	395	CLGN	ENSG00000153132.12	4	140388455	140427968	-0.0118999	0.0109658	0.278543	18460	0.708001	No
Breast-MammaryTissue	395	ELMOD2	ENSG00000179387.9	4	140524158	140553770	0.00167752	0.00214875	0.435477	18460	0.811232	No
Breast-MammaryTissue	395	UCP1	ENSG00000109424.3	4	140559434	140568805	-0.0212379	0.0196237	0.279837	18460	0.708904	No
Breast-MammaryTissue	395	TBC1D9	ENSG00000109436.7	4	140620765	140756120	-0.00232129	0.00369171	0.529876	18460	0.854046	No
Breast-MammaryTissue	395	RP11-102N12.3	ENSG00000273472.1	4	140756528	140757921	-0.00553993	0.00572967	0.334228	18460	0.749041	No
Breast-MammaryTissue	395	RNF150	ENSG00000170153.10	4	140859807	141212877	-0.0104723	0.00545565	0.0556805	18460	0.42568	No
Breast-MammaryTissue	395	ZNF330	ENSG00000109445.10	4	141220887	141234697	0.000961822	0.00226306	0.671075	18460	0.914119	No
Breast-MammaryTissue	395	RP11-362F19.1	ENSG00000248810.1	4	141319450	141332618	0.0203925	0.0173821	0.24147	18460	0.679079	No
Breast-MammaryTissue	395	IL15	ENSG00000164136.16	4	141636599	141733987	0.0106994	0.00403571	0.0083629	18460	0.20687	No
Breast-MammaryTissue	395	INPP4B	ENSG00000109452.12	4	142023160	142847432	0.00125518	0.00490486	0.798165	18460	0.955024	No
Breast-MammaryTissue	395	USP38	ENSG00000170185.9	4	143184917	143223830	0.000151487	0.001753	0.931182	18460	0.987909	No
Breast-MammaryTissue	395	GAB1	ENSG00000109458.8	4	143336762	143474568	0.00348981	0.00319104	0.274824	18460	0.704983	No
Breast-MammaryTissue	395	SMARCA5	ENSG00000153147.5	4	143513463	143557486	0.00128602	0.00144753	0.374886	18460	0.776364	No
Breast-MammaryTissue	395	GYPE	ENSG00000197465.13	4	143870867	143905563	0.0208917	0.00719574	0.00391161	18460	0.154225	No
Breast-MammaryTissue	395	RP11-673E1.1	ENSG00000251600.5	4	143912331	143982454	0.00209645	0.0136281	0.877824	18460	0.973718	No
Breast-MammaryTissue	395	HHIP	ENSG00000164161.9	4	144646021	144745271	0.0168659	0.00943464	0.0746425	18460	0.468979	No
Breast-MammaryTissue	395	ANAPC10	ENSG00000164162.12	4	144967112	145098541	0.000647428	0.00203887	0.75101	18460	0.940872	No
Breast-MammaryTissue	395	ABCE1	ENSG00000164163.10	4	145098217	145129179	-0.00272867	0.00216491	0.208312	18460	0.647907	No
Breast-MammaryTissue	395	OTUD4	ENSG00000164164.15	4	145110838	145180161	-0.00469584	0.00178918	0.0090324	18460	0.212676	No
Breast-MammaryTissue	395	RP11-142A22.4	ENSG00000272727.1	4	145335263	145340421	-0.0170493	0.0191556	0.374016	18460	0.776141	No
Breast-MammaryTissue	395	SMAD1	ENSG00000170365.9	4	145481194	145558079	-0.00564502	0.00444301	0.204685	18460	0.645021	No
Breast-MammaryTissue	395	MMAA	ENSG00000151611.13	4	145618263	145660035	0.000681597	0.00246316	0.782151	18460	0.950966	No
Breast-MammaryTissue	395	ZNF827	ENSG00000151612.15	4	145757627	145938635	-0.00130527	0.00337223	0.698928	18460	0.923813	No
Breast-MammaryTissue	395	LSM6	ENSG00000164167.10	4	146175685	146200000	-0.00597401	0.00260412	0.0223421	18460	0.300608	No
Breast-MammaryTissue	395	RP11-6L6.2	ENSG00000250673.2	4	146214515	146230878	-0.0104292	0.0107947	0.334601	18460	0.749297	No
Breast-MammaryTissue	395	SLC10A7	ENSG00000120519.14	4	146253975	146521964	0.00537519	0.00238408	0.0247365	18460	0.315108	No
Breast-MammaryTissue	395	TTC29	ENSG00000137473.17	4	146706638	146945882	0.0131296	0.0184752	0.477739	18460	0.830499	No
Breast-MammaryTissue	395	EDNRA	ENSG00000151617.15	4	147480917	147544954	0.00521166	0.00472699	0.270941	18460	0.703035	No
Breast-MammaryTissue	395	TMEM184C	ENSG00000164168.7	4	147617383	147672044	-0.0031667	0.00184966	0.0877196	18460	0.49693	No
Breast-MammaryTissue	395	PRMT9	ENSG00000164169.12	4	147637785	147684230	0.0042858	0.00257711	0.0971469	18460	0.510049	No
Breast-MammaryTissue	395	ARHGAP10	ENSG00000071205.11	4	147732063	148072780	0.0045745	0.00323563	0.158257	18460	0.592702	No
Breast-MammaryTissue	395	NR3C2	ENSG00000151623.14	4	148078762	148444698	0.000874569	0.00321119	0.785504	18460	0.951737	No
Breast-MammaryTissue	395	DCLK2	ENSG00000170390.15	4	150078274	150257457	0.00433431	0.00355665	0.223747	18460	0.664478	No
Breast-MammaryTissue	395	LRBA	ENSG00000198589.10	4	150264531	151015497	0.000991859	0.00277125	0.720613	18460	0.929362	No
Breast-MammaryTissue	395	MAB21L2	ENSG00000181541.5	4	150581922	150584693	-0.00873376	0.0179758	0.62735	18460	0.897743	No
Breast-MammaryTissue	395	RPS3A	ENSG00000145425.9	4	151099573	151104652	-0.00468573	0.00286343	0.102598	18460	0.51663	No
Breast-MammaryTissue	395	SH3D19	ENSG00000109686.17	4	151102751	151325632	0.00850376	0.00286985	0.00324049	18460	0.143109	No
Breast-MammaryTissue	395	RP11-731D1.4	ENSG00000270265.1	4	151333775	151353224	0.00834262	0.0128416	0.516313	18460	0.847666	No
Breast-MammaryTissue	395	RP11-610P16.1	ENSG00000251611.1	4	151407551	151408835	0.0020302	0.0109735	0.853322	18460	0.969256	No
Breast-MammaryTissue	395	FAM160A1	ENSG00000164142.15	4	151409216	151663632	-0.00721452	0.00942479	0.444468	18460	0.816181	No
Breast-MammaryTissue	395	GATB	ENSG00000059691.11	4	151670504	151761023	-0.00296528	0.00245809	0.228453	18460	0.668132	No
Breast-MammaryTissue	395	RP11-18H21.1	ENSG00000245954.6	4	152100754	152104720	0.0102883	0.018543	0.579341	18460	0.878059	No
Breast-MammaryTissue	395	RP11-461L13.3	ENSG00000270750.1	4	152320544	152321044	-0.00513513	0.0159812	0.748145	18460	0.939831	No
Breast-MammaryTissue	395	FBXW7	ENSG00000109670.13	4	152321259	152536101	0.00934126	0.00246761	0.00017866	18460	0.0371809	Yes
Breast-MammaryTissue	395	DKFZP434I0714	ENSG00000268471.6	4	152536264	152539263	8.36386e-05	0.00460161	0.985508	18460	0.997306	No
Breast-MammaryTissue	395	TMEM154	ENSG00000170006.11	4	152618632	152680165	0.00127166	0.00460752	0.782703	18460	0.951261	No
Breast-MammaryTissue	395	TIGD4	ENSG00000169989.2	4	152769354	152779764	0.0200595	0.0107414	0.0626174	18460	0.44544	No
Breast-MammaryTissue	395	ARFIP1	ENSG00000164144.15	4	152779937	152918463	0.00369307	0.00214225	0.0855507	18460	0.491288	No
Breast-MammaryTissue	395	FHDC1	ENSG00000137460.8	4	152936352	152979696	0.011571	0.00667026	0.0836164	18460	0.487388	No
Breast-MammaryTissue	395	TRIM2	ENSG00000109654.14	4	153152342	153339320	-0.00119123	0.00316796	0.707113	18460	0.926893	No
Breast-MammaryTissue	395	MND1	ENSG00000121211.7	4	153344649	153415118	-0.0304791	0.0123706	0.0141962	18460	0.249641	No
Breast-MammaryTissue	395	KIAA0922	ENSG00000121210.15	4	153466346	153636711	-0.0014927	0.00405105	0.712731	18460	0.927612	No
Breast-MammaryTissue	395	TLR2	ENSG00000137462.6	4	153701500	153705699	0.00375267	0.00574021	0.513675	18460	0.846293	No
Breast-MammaryTissue	395	RNF175	ENSG00000145428.14	4	153710125	153760235	-0.000611125	0.00742838	0.934477	18460	0.989188	No
Breast-MammaryTissue	395	SFRP2	ENSG00000145423.4	4	153780592	153789120	0.0129082	0.00810782	0.112218	18460	0.53017	No
Breast-MammaryTissue	395	DCHS2	ENSG00000197410.12	4	154232037	154491716	0.00276295	0.0113857	0.808395	18460	0.957338	No
Breast-MammaryTissue	395	PLRG1	ENSG00000171566.11	4	154535006	154550435	0.000267999	0.0015777	0.865206	18460	0.971161	No
Breast-MammaryTissue	395	FGB	ENSG00000171564.11	4	154562956	154571086	-0.00388521	0.0284923	0.89161	18460	0.977372	No
Breast-MammaryTissue	395	FGA	ENSG00000171560.14	4	154583126	154590766	-0.0204466	0.0287047	0.476719	18460	0.830288	No
Breast-MammaryTissue	395	FGG	ENSG00000171557.16	4	154604134	154612967	-0.00586318	0.0257414	0.819948	18460	0.961487	No
Breast-MammaryTissue	395	LRAT	ENSG00000121207.11	4	154626945	154753118	-0.00452494	0.0129337	0.726643	18460	0.93184	No
Breast-MammaryTissue	395	RBM46	ENSG00000151962.7	4	154781213	154828813	0.00952813	0.0201048	0.635833	18460	0.900734	No
Breast-MammaryTissue	395	NPY2R	ENSG00000185149.5	4	155208629	155217078	0.00776933	0.0150992	0.60717	18460	0.888982	No
Breast-MammaryTissue	395	MAP9	ENSG00000164114.18	4	155342658	155376970	0.00489316	0.00311021	0.116507	18460	0.536622	No
Breast-MammaryTissue	395	GUCY1A3	ENSG00000164116.16	4	155666711	155732349	0.00735554	0.00465346	0.114804	18460	0.533688	No
Breast-MammaryTissue	395	GUCY1B3	ENSG00000061918.12	4	155758992	155807591	0.00455659	0.00300361	0.130105	18460	0.560897	No
Breast-MammaryTissue	395	TDO2	ENSG00000151790.8	4	155854738	155920406	0.000900325	0.0195154	0.963228	18460	0.993763	No
Breast-MammaryTissue	395	CTSO	ENSG00000256043.2	4	155924118	155953917	0.00060758	0.00248778	0.80719	18460	0.957054	No
Breast-MammaryTissue	395	PDGFC	ENSG00000145431.10	4	156760454	156971394	-0.00389687	0.00394307	0.323654	18460	0.741365	No
Breast-MammaryTissue	395	GLRB	ENSG00000109738.10	4	157076057	157172090	0.0031223	0.00760763	0.681736	18460	0.918127	No
Breast-MammaryTissue	395	GRIA2	ENSG00000120251.18	4	157204182	157366075	-0.0134028	0.0156882	0.393474	18460	0.785841	No
Breast-MammaryTissue	395	RP11-364P22.1	ENSG00000234111.6	4	157572490	157576154	0.0030562	0.0127203	0.81026	18460	0.957935	No
Breast-MammaryTissue	395	FAM198B	ENSG00000164125.15	4	158124474	158173318	-0.00233011	0.00521761	0.655433	18460	0.907946	No
Breast-MammaryTissue	395	TMEM144	ENSG00000164124.10	4	158203620	158255411	0.00141393	0.00464466	0.760978	18460	0.943539	No
Breast-MammaryTissue	395	C4orf46	ENSG00000205208.4	4	158666679	158672124	0.00150077	0.00310683	0.629341	18460	0.898498	No
Breast-MammaryTissue	395	ETFDH	ENSG00000171503.11	4	158672256	158709133	-0.00526096	0.00303264	0.0836064	18460	0.487388	No
Breast-MammaryTissue	395	PPID	ENSG00000171497.4	4	158709624	158723396	-0.00370543	0.00222736	0.0970338	18460	0.50962	No
Breast-MammaryTissue	395	FNIP2	ENSG00000052795.12	4	158769138	158908049	-0.00873271	0.0032404	0.00735846	18460	0.198689	No
Breast-MammaryTissue	395	C4orf45	ENSG00000164123.6	4	158893134	159038760	-0.0191823	0.0161327	0.235184	18460	0.675106	No
Breast-MammaryTissue	395	RAPGEF2	ENSG00000109756.8	4	159104178	159360169	0.00157267	0.00244336	0.520198	18460	0.849584	No
Breast-MammaryTissue	395	NAF1	ENSG00000145414.8	4	163110073	163166921	0.000841578	0.00232847	0.717982	18460	0.928897	No
Breast-MammaryTissue	395	NPY1R	ENSG00000164128.6	4	163323961	163333018	0.0211955	0.0106598	0.0475032	18460	0.404852	No
Breast-MammaryTissue	395	NPY5R	ENSG00000164129.11	4	163343939	163351934	0.0266599	0.0109386	0.0152672	18460	0.255052	No
Breast-MammaryTissue	395	TMA16	ENSG00000198498.9	4	163494442	163520539	-0.000733548	0.00259522	0.777599	18460	0.95046	No
Breast-MammaryTissue	395	MARCH1	ENSG00000145416.13	4	163524298	164384050	0.00473871	0.00466889	0.310786	18460	0.7305	No
Breast-MammaryTissue	395	RP11-218F10.3	ENSG00000273449.1	4	163529771	163530697	0.00471402	0.00740666	0.52487	18460	0.852037	No
Breast-MammaryTissue	395	LINC01207	ENSG00000248771.5	4	164754064	164803795	0.021309	0.0233378	0.361796	18460	0.768763	No
Breast-MammaryTissue	395	APELA	ENSG00000248329.5	4	164877004	164898965	0.0308332	0.0177912	0.0839113	18460	0.488578	No
Breast-MammaryTissue	395	TRIM61	ENSG00000183439.7	4	164954446	164977668	-0.000547274	0.0127591	0.96581	18460	0.99461	No
Breast-MammaryTissue	395	FAM218A	ENSG00000250486.3	4	164956948	164959122	-0.00595329	0.00825051	0.471013	18460	0.827109	No
Breast-MammaryTissue	395	TMEM192	ENSG00000170088.13	4	165070608	165208549	-0.00469082	0.0025706	0.068831	18460	0.458212	No
Breast-MammaryTissue	395	KLHL2	ENSG00000109466.13	4	165207618	165323156	0.00129415	0.00271243	0.633558	18460	0.899906	No
Breast-MammaryTissue	395	GK3P	ENSG00000229894.4	4	165277812	165279679	-0.00097491	0.0166679	0.953389	18460	0.991728	No
Breast-MammaryTissue	395	MSMO1	ENSG00000052802.12	4	165327623	165343160	-0.00268936	0.00699816	0.700978	18460	0.924404	No
Breast-MammaryTissue	395	CPE	ENSG00000109472.13	4	165361194	165498320	0.000279865	0.00386515	0.942317	18460	0.990387	No
Breast-MammaryTissue	395	TLL1	ENSG00000038295.7	4	165873258	166103895	0.00382731	0.00524773	0.466259	18460	0.823921	No
Breast-MammaryTissue	395	SPOCK3	ENSG00000196104.10	4	166733384	167234796	0.0458843	0.0230546	0.0472935	18460	0.404303	No
Breast-MammaryTissue	395	DDX60	ENSG00000137628.16	4	168216293	168318807	0.00130967	0.00359242	0.715644	18460	0.928431	No
Breast-MammaryTissue	395	DDX60L	ENSG00000181381.13	4	168356735	168537786	0.00656476	0.00383441	0.0877161	18460	0.49693	No
Breast-MammaryTissue	395	PALLD	ENSG00000129116.17	4	168497066	168928457	0.00797406	0.00365943	0.0299538	18460	0.33617	No
Breast-MammaryTissue	395	CBR4	ENSG00000145439.11	4	168863770	169010275	0.00181136	0.00243097	0.456668	18460	0.821006	No
Breast-MammaryTissue	395	SH3RF1	ENSG00000154447.14	4	169094256	169271105	-0.00200774	0.00298371	0.501427	18460	0.839882	No
Breast-MammaryTissue	395	NEK1	ENSG00000137601.16	4	169392857	169612629	0.000136481	0.00218795	0.950295	18460	0.991282	No
Breast-MammaryTissue	395	CLCN3	ENSG00000109572.13	4	169612633	169723673	0.000730259	0.0020133	0.717022	18460	0.928886	No
Breast-MammaryTissue	395	HPF1	ENSG00000056050.6	4	169729465	169757953	-0.000676414	0.00187055	0.717847	18460	0.928897	No
Breast-MammaryTissue	395	MFAP3L	ENSG00000198948.11	4	169986597	170033031	0.0103686	0.00610652	0.0903506	18460	0.500285	No
Breast-MammaryTissue	395	AADAT	ENSG00000109576.13	4	170060222	170091699	-0.000742671	0.00423087	0.860754	18460	0.97086	No
Breast-MammaryTissue	395	LINC01612	ENSG00000250266.1	4	170273919	170283079	-0.0576789	0.0192011	0.00284495	18460	0.136051	No
Breast-MammaryTissue	395	GALNTL6	ENSG00000174473.15	4	171812254	173041559	0.0392141	0.0146001	0.00755703	18460	0.200638	No
Breast-MammaryTissue	395	GALNT7	ENSG00000109586.11	4	173168753	173323967	0.00122596	0.00347517	0.724455	18460	0.931163	No
Breast-MammaryTissue	395	HMGB2	ENSG00000164104.11	4	173331695	173335125	-0.0115968	0.00373603	0.00205461	18460	0.116344	No
Breast-MammaryTissue	395	SAP30	ENSG00000164105.3	4	173369969	173377532	-0.00369764	0.00362854	0.308842	18460	0.729427	No
Breast-MammaryTissue	395	SCRG1	ENSG00000164106.7	4	173384701	173406380	-0.01457	0.0105567	0.168359	18460	0.604586	No
Breast-MammaryTissue	395	RP11-489G11.3	ENSG00000261646.1	4	173467833	173470041	0.00739222	0.0149498	0.621265	18460	0.895637	No
Breast-MammaryTissue	395	HAND2	ENSG00000164107.8	4	173524969	173530229	-0.00323017	0.00757895	0.670206	18460	0.914007	No
Breast-MammaryTissue	395	RP11-475B2.1	ENSG00000261672.1	4	173593672	173594556	-0.00295441	0.016613	0.858948	18460	0.97049	No
Breast-MammaryTissue	395	RP11-148L24.1	ENSG00000248174.5	4	174094660	174220398	0.00429852	0.0194818	0.825491	18460	0.962699	No
Breast-MammaryTissue	395	FBXO8	ENSG00000164117.13	4	174236658	174284264	0.0012429	0.00177132	0.483315	18460	0.832481	No
Breast-MammaryTissue	395	CEP44	ENSG00000164118.12	4	174285434	174333380	0.00260218	0.00226823	0.25202	18460	0.68752	No
Breast-MammaryTissue	395	HPGD	ENSG00000164120.13	4	174490177	174523154	-0.0211394	0.00981626	0.0319191	18460	0.344376	No
Breast-MammaryTissue	395	GLRA3	ENSG00000145451.12	4	174636914	174829314	0.0319991	0.0254805	0.209965	18460	0.650142	No
Breast-MammaryTissue	395	ADAM29	ENSG00000168594.15	4	174829668	174978180	0.0160822	0.0196296	0.413148	18460	0.797153	No
Breast-MammaryTissue	395	GPM6A	ENSG00000150625.16	4	175632934	176002664	-0.000804994	0.0105397	0.93916	18460	0.990024	No
Breast-MammaryTissue	395	WDR17	ENSG00000150627.15	4	176065834	176182818	-0.0108773	0.00519736	0.0370374	18460	0.366008	No
Breast-MammaryTissue	395	SPATA4	ENSG00000150628.6	4	176184638	176195671	-0.00668141	0.0159456	0.675448	18460	0.915946	No
Breast-MammaryTissue	395	SPCS3	ENSG00000129128.12	4	176319964	176332245	0.000751584	0.00210852	0.721705	18460	0.929446	No
Breast-MammaryTissue	395	VEGFC	ENSG00000150630.3	4	176683538	176792727	0.00874042	0.00567333	0.124258	18460	0.549434	No
Breast-MammaryTissue	395	NEIL3	ENSG00000109674.3	4	177309836	177362943	0.00270817	0.0179817	0.880367	18460	0.974303	No
Breast-MammaryTissue	395	AGA	ENSG00000038002.8	4	177430770	177442503	0.00244731	0.00364688	0.502592	18460	0.840337	No
Breast-MammaryTissue	395	TENM3	ENSG00000218336.8	4	182143987	182803024	-0.0058773	0.0058864	0.318707	18460	0.736244	No
Breast-MammaryTissue	395	RP11-188P17.2	ENSG00000272646.1	4	182881777	182882203	0.0243827	0.0151442	0.108236	18460	0.525908	No
Breast-MammaryTissue	395	DCTD	ENSG00000129187.14	4	182890060	182917936	-0.00274319	0.00163489	0.094202	18460	0.506113	No
Breast-MammaryTissue	395	RP11-335L23.5	ENSG00000272784.1	4	183094423	183095056	0.0234188	0.0132114	0.0771071	18460	0.474466	No
Breast-MammaryTissue	395	WWC2-AS2	ENSG00000251359.4	4	183097017	183099199	0.00813424	0.00532858	0.127725	18460	0.555694	No
Breast-MammaryTissue	395	WWC2	ENSG00000151718.15	4	183099293	183320777	-0.000981424	0.00208207	0.637652	18460	0.901587	No
Breast-MammaryTissue	395	CDKN2AIP	ENSG00000168564.5	4	183444591	183448198	-0.0063767	0.00273362	0.0201952	18460	0.288418	No
Breast-MammaryTissue	395	ING2	ENSG00000168556.6	4	183504994	183511096	0.0014658	0.00338218	0.664982	18460	0.91152	No
Breast-MammaryTissue	395	RP11-367N14.3	ENSG00000272744.1	4	183516894	183517527	-0.00821589	0.0167032	0.623097	18460	0.896407	No
Breast-MammaryTissue	395	RWDD4	ENSG00000182552.14	4	183639635	183659225	0.00181233	0.00204779	0.376717	18460	0.77744	No
Breast-MammaryTissue	395	TRAPPC11	ENSG00000168538.15	4	183659267	183713594	0.00208531	0.00148066	0.159858	18460	0.595573	No
Breast-MammaryTissue	395	RP11-499F19.3	ENSG00000283383.1	4	183762115	183765721	-0.0285127	0.0152454	0.0622322	18460	0.44424	No
Breast-MammaryTissue	395	STOX2	ENSG00000173320.11	4	183797692	184023526	0.00864734	0.00461122	0.0615349	18460	0.442984	No
Breast-MammaryTissue	395	ENPP6	ENSG00000164303.10	4	184088706	184221230	-0.0154125	0.0130342	0.237773	18460	0.676629	No
Breast-MammaryTissue	395	RP11-290F5.2	ENSG00000180712.3	4	184340756	184353977	0.0241669	0.0113735	0.0342573	18460	0.354751	No
Breast-MammaryTissue	395	RP11-290F5.1	ENSG00000249096.6	4	184365183	184382306	0.00507564	0.0111216	0.648384	18460	0.905727	No
Breast-MammaryTissue	395	IRF2	ENSG00000168310.10	4	184387713	184474580	-8.5474e-05	0.00228359	0.970162	18460	0.995111	No
Breast-MammaryTissue	395	RP11-326I11.3	ENSG00000271646.1	4	184474802	184477304	-0.00233421	0.00371162	0.529806	18460	0.854046	No
Breast-MammaryTissue	395	RP11-326I11.4	ENSG00000271538.5	4	184506460	184537554	-0.0161976	0.0184311	0.380066	18460	0.778589	No
Breast-MammaryTissue	395	CASP3	ENSG00000164305.18	4	184627696	184649509	0.00530154	0.00279361	0.0585021	18460	0.43482	No
Breast-MammaryTissue	395	PRIMPOL	ENSG00000164306.10	4	184649613	184694617	0.0012701	0.00246119	0.606125	18460	0.888506	No
Breast-MammaryTissue	395	CENPU	ENSG00000151725.11	4	184694964	184734133	-0.00739235	0.00543348	0.174487	18460	0.612016	No
Breast-MammaryTissue	395	ACSL1	ENSG00000151726.13	4	184755595	184826818	-0.0100253	0.00531184	0.0598889	18460	0.438884	No
Breast-MammaryTissue	395	MIR3945HG	ENSG00000251230.5	4	184844585	184855751	-0.00519919	0.0150122	0.72929	18460	0.932965	No
Breast-MammaryTissue	395	LINC01093	ENSG00000249173.5	4	184893871	184899454	-0.0322062	0.0149912	0.0323304	18460	0.347345	No
Breast-MammaryTissue	395	RP11-386B13.4	ENSG00000248517.1	4	184988997	185005186	-0.0274644	0.0170528	0.108124	18460	0.525908	No
Breast-MammaryTissue	395	SLC25A4	ENSG00000151729.10	4	185143241	185150382	-0.000365193	0.00347639	0.916393	18460	0.983076	No
Breast-MammaryTissue	395	CFAP97	ENSG00000164323.12	4	185159665	185209504	0.0011034	0.0019368	0.56922	18460	0.874776	No
Breast-MammaryTissue	395	SNX25	ENSG00000109762.15	4	185204237	185370185	0.000880456	0.00256056	0.731151	18460	0.933534	No
Breast-MammaryTissue	395	LRP2BP	ENSG00000109771.15	4	185363972	185395899	0.000522884	0.00388249	0.89294	18460	0.977613	No
Breast-MammaryTissue	395	ANKRD37	ENSG00000186352.8	4	185396021	185399028	0.00173231	0.00494768	0.726442	18460	0.93172	No
Breast-MammaryTissue	395	UFSP2	ENSG00000109775.10	4	185399540	185425985	-0.0023374	0.00237502	0.325673	18460	0.741975	No
Breast-MammaryTissue	395	C4orf47	ENSG00000205129.8	4	185426249	185449826	-0.0100262	0.00954789	0.294352	18460	0.719604	No
Breast-MammaryTissue	395	CCDC110	ENSG00000168491.9	4	185445182	185471104	-0.0012526	0.00817208	0.878262	18460	0.973795	No
Breast-MammaryTissue	395	PDLIM3	ENSG00000154553.13	4	185500660	185535612	0.00262804	0.00743387	0.723897	18460	0.93093	No
Breast-MammaryTissue	395	SORBS2	ENSG00000154556.17	4	185585444	185956652	0.0101762	0.00477707	0.0338072	18460	0.353988	No
Breast-MammaryTissue	395	TLR3	ENSG00000164342.12	4	186069152	186088069	0.00461797	0.00388047	0.234782	18460	0.674839	No
Breast-MammaryTissue	395	FAM149A	ENSG00000109794.13	4	186104419	186172667	0.00359634	0.00405092	0.37523	18460	0.776364	No
Breast-MammaryTissue	395	CYP4V2	ENSG00000145476.15	4	186191520	186213456	0.000929782	0.00409169	0.820364	18460	0.96173	No
Breast-MammaryTissue	395	KLKB1	ENSG00000164344.15	4	186226438	186258471	-0.00101317	0.00992842	0.918774	18460	0.984109	No
Breast-MammaryTissue	395	FAT1	ENSG00000083857.13	4	186587783	186726722	0.00106848	0.00402487	0.790795	18460	0.953083	No
Breast-MammaryTissue	395	RP11-11N5.1	ENSG00000250829.2	4	186890969	186892366	-0.0239441	0.0181483	0.187859	18460	0.627572	No
Breast-MammaryTissue	395	RP11-696F12.1	ENSG00000250971.1	4	187060099	187060930	0.0328623	0.0124122	0.00845106	18460	0.207732	No
Breast-MammaryTissue	395	RP11-138B4.1	ENSG00000250658.1	4	187304083	187309682	0.0127078	0.0266167	0.633331	18460	0.899906	No
Breast-MammaryTissue	395	RP11-91J3.3	ENSG00000250620.1	4	187413564	187415697	-0.00782954	0.0209174	0.708389	18460	0.926893	No
Breast-MammaryTissue	395	LINC01060	ENSG00000249378.5	4	188400736	188681051	0.0157988	0.0202336	0.435402	18460	0.811232	No
Breast-MammaryTissue	395	RP11-462G22.2	ENSG00000272566.1	4	189703881	189704490	-0.0136526	0.0195164	0.484647	18460	0.832547	No
Breast-MammaryTissue	395	AF146191.4	ENSG00000245685.6	4	189780336	189940271	0.00470548	0.0121994	0.69993	18460	0.924224	No
Breast-MammaryTissue	395	FRG1	ENSG00000109536.11	4	189940788	189963204	-0.00304601	0.00185718	0.101821	18460	0.515813	No
Breast-MammaryTissue	395	PLEKHG4B	ENSG00000153404.14	5	92151	189972	-0.0165321	0.00923317	0.0741828	18460	0.468979	No
Breast-MammaryTissue	395	LRRC14B	ENSG00000185028.3	5	191511	195353	0.0129984	0.0156998	0.40824	18460	0.793943	No
Breast-MammaryTissue	395	CCDC127	ENSG00000164366.3	5	196871	218215	0.00108754	0.00240993	0.652053	18460	0.906424	No
Breast-MammaryTissue	395	SDHA	ENSG00000073578.16	5	218241	256700	-0.00611475	0.00233874	0.00929666	18460	0.215599	No
Breast-MammaryTissue	395	PDCD6	ENSG00000249915.7	5	271621	314974	-0.00102082	0.00164667	0.535682	18460	0.858318	No
Breast-MammaryTissue	395	AHRR	ENSG00000063438.16	5	304176	438291	-0.0197318	0.0116122	0.0901092	18460	0.500174	No
Breast-MammaryTissue	395	EXOC3	ENSG00000180104.15	5	443161	469987	-0.00135542	0.00160992	0.400374	18460	0.790767	No
Breast-MammaryTissue	395	SLC9A3	ENSG00000066230.10	5	474883	524332	-0.00618291	0.00916132	0.500162	18460	0.838752	No
Breast-MammaryTissue	395	CEP72	ENSG00000112877.7	5	612272	667168	-0.00425386	0.00385198	0.270162	18460	0.702619	No
Breast-MammaryTissue	395	TPPP	ENSG00000171368.11	5	659862	693395	-0.000940676	0.0056836	0.868635	18460	0.972105	No
Breast-MammaryTissue	395	ZDHHC11B	ENSG00000206077.10	5	710360	766952	-0.01413	0.0106612	0.185862	18460	0.624729	No
Breast-MammaryTissue	395	ZDHHC11	ENSG00000188818.12	5	795606	850986	-0.00301883	0.00661879	0.648584	18460	0.905857	No
Breast-MammaryTissue	395	BRD9	ENSG00000028310.17	5	863741	892642	-0.00276621	0.00168395	0.101288	18460	0.515809	No
Breast-MammaryTissue	395	TRIP13	ENSG00000071539.13	5	892825	919357	-0.00730792	0.00485707	0.133275	18460	0.563571	No
Breast-MammaryTissue	395	RP11-43F13.4	ENSG00000272347.1	5	1005039	1006623	-0.00759502	0.0103007	0.461383	18460	0.822515	No
Breast-MammaryTissue	395	NKD2	ENSG00000145506.13	5	1008829	1038943	-0.0133355	0.0103678	0.199154	18460	0.639704	No
Breast-MammaryTissue	395	SLC12A7	ENSG00000113504.20	5	1050376	1112035	0.00120036	0.00289217	0.678352	18460	0.916652	No
Breast-MammaryTissue	395	CLPTM1L	ENSG00000049656.13	5	1317744	1345099	6.93687e-05	0.00179309	0.969161	18460	0.994927	No
Breast-MammaryTissue	395	SLC6A3	ENSG00000142319.17	5	1392790	1445430	-0.00960249	0.0181834	0.59775	18460	0.885076	No
Breast-MammaryTissue	395	LPCAT1	ENSG00000153395.9	5	1456480	1523977	0.00886892	0.00271106	0.00116997	18460	0.0919051	No
Breast-MammaryTissue	395	CTD-2245E15.3	ENSG00000251532.1	5	1544107	1551710	0.0177641	0.014362	0.21691	18460	0.659131	No
Breast-MammaryTissue	395	CTD-2012J19.3	ENSG00000271119.1	5	1594626	1611467	-0.00728515	0.00874079	0.405116	18460	0.7928	No
Breast-MammaryTissue	395	MRPL36	ENSG00000171421.12	5	1798386	1801366	-0.00176679	0.0021614	0.414204	18460	0.797153	No
Breast-MammaryTissue	395	NDUFS6	ENSG00000145494.11	5	1801400	1816605	-0.00327679	0.00214268	0.127038	18460	0.554666	No
Breast-MammaryTissue	395	IRX4	ENSG00000113430.9	5	1877413	1887236	0.013848	0.0139307	0.320837	18460	0.738577	No
Breast-MammaryTissue	395	RP11-259O2.1	ENSG00000248994.1	5	1933863	1959176	-0.00158565	0.00999992	0.874096	18460	0.972697	No
Breast-MammaryTissue	395	LSINCT5	ENSG00000281560.1	5	2712591	2715237	0.0343474	0.0145257	0.0185609	18460	0.276609	No
Breast-MammaryTissue	395	RP11-129I19.2	ENSG00000259757.1	5	2736662	2737759	0.00949409	0.0134506	0.480723	18460	0.831075	No
Breast-MammaryTissue	395	IRX2	ENSG00000170561.12	5	2745845	2751662	0.00546598	0.00725301	0.451555	18460	0.818913	No
Breast-MammaryTissue	395	C5orf38	ENSG00000186493.11	5	2752131	2755397	0.00195194	0.00595958	0.743451	18460	0.938066	No
Breast-MammaryTissue	395	IRX1	ENSG00000170549.3	5	3596054	3601403	-0.00360915	0.00884696	0.683542	18460	0.918555	No
Breast-MammaryTissue	395	ADAMTS16	ENSG00000145536.15	5	5140330	5320304	0.0213185	0.0127185	0.0945413	18460	0.506129	No
Breast-MammaryTissue	395	ICE1	ENSG00000164151.11	5	5420664	5490234	0.00061522	0.00176766	0.728005	18460	0.932549	No
Breast-MammaryTissue	395	CTC-471C19.1	ENSG00000261037.1	5	6019029	6022283	-0.0155571	0.0207062	0.45293	18460	0.819913	No
Breast-MammaryTissue	395	LINC02145	ENSG00000250490.1	5	6310441	6339884	-0.0140163	0.0101912	0.169853	18460	0.605784	No
Breast-MammaryTissue	395	MED10	ENSG00000133398.3	5	6371881	6378594	-0.00531801	0.00243783	0.0297737	18460	0.335924	No
Breast-MammaryTissue	395	UBE2QL1	ENSG00000215218.3	5	6448623	6494909	0.0112445	0.0105275	0.286163	18460	0.713765	No
Breast-MammaryTissue	395	LINC01018	ENSG00000250056.5	5	6582136	6588499	0.0111176	0.016513	0.501195	18460	0.83957	No
Breast-MammaryTissue	395	NSUN2	ENSG00000037474.14	5	6599239	6633291	-0.0035622	0.00223425	0.111702	18460	0.529442	No
Breast-MammaryTissue	395	SRD5A1	ENSG00000145545.11	5	6633343	6674386	-0.00870042	0.00360016	0.0161422	18460	0.261198	No
Breast-MammaryTissue	395	LINC02102	ENSG00000248677.1	5	6686325	6707711	-0.0119758	0.00832985	0.151357	18460	0.583918	No
Breast-MammaryTissue	395	PAPD7	ENSG00000112941.13	5	6713007	6757048	-0.00150384	0.00191446	0.43265	18460	0.809765	No
Breast-MammaryTissue	395	ADCY2	ENSG00000078295.16	5	7396208	7830081	-0.00174332	0.00703389	0.80439	18460	0.956647	No
Breast-MammaryTissue	395	C5orf49	ENSG00000215217.6	5	7830378	7851185	-0.0283528	0.0107882	0.00893994	18460	0.211308	No
Breast-MammaryTissue	395	MTRR	ENSG00000124275.14	5	7851491	7906025	-0.0023036	0.00181816	0.205946	18460	0.646012	No
Breast-MammaryTissue	395	FASTKD3	ENSG00000124279.11	5	7859159	7869037	-0.000427831	0.00291638	0.883449	18460	0.975122	No
Breast-MammaryTissue	395	RP11-480D4.6	ENSG00000272049.1	5	8444949	8445535	0.025878	0.0176671	0.14383	18460	0.573696	No
Breast-MammaryTissue	395	MIR4458HG	ENSG00000247516.6	5	8450743	8463095	-0.00284852	0.00443622	0.5212	18460	0.849859	No
Breast-MammaryTissue	395	SEMA5A	ENSG00000112902.11	5	9035026	9546075	-0.00655765	0.00473413	0.166824	18460	0.603718	No
Breast-MammaryTissue	395	SNHG18	ENSG00000250786.1	5	9546200	9550609	-0.00265716	0.00473612	0.575107	18460	0.876331	No
Breast-MammaryTissue	395	CTD-2199O4.6	ENSG00000272417.1	5	10203600	10204040	-0.0171174	0.0163224	0.294993	18460	0.719673	No
Breast-MammaryTissue	395	FAM173B	ENSG00000150756.13	5	10226330	10244500	0.00999684	0.00291785	0.000680475	18460	0.0730323	No
Breast-MammaryTissue	395	CCT5	ENSG00000150753.11	5	10249921	10263314	-0.00701427	0.00197689	0.000437471	18460	0.0602665	No
Breast-MammaryTissue	395	CMBL	ENSG00000164237.8	5	10275875	10308026	0.00180033	0.00460781	0.696233	18460	0.92303	No
Breast-MammaryTissue	395	MARCH6	ENSG00000145495.15	5	10353703	10440388	-0.00187404	0.00164637	0.255734	18460	0.690938	No
Breast-MammaryTissue	395	ROPN1L	ENSG00000145491.11	5	10441524	10472029	-0.00432266	0.00850613	0.611626	18460	0.890779	No
Breast-MammaryTissue	395	ANKRD33B	ENSG00000164236.11	5	10564330	10657816	0.00234714	0.00595259	0.693581	18460	0.922291	No
Breast-MammaryTissue	395	DAP	ENSG00000112977.15	5	10679230	10761272	0.00040749	0.00235459	0.862697	18460	0.971037	No
Breast-MammaryTissue	395	CTNND2	ENSG00000169862.18	5	10971840	11904043	-0.00888238	0.00993702	0.371969	18460	0.77483	No
Breast-MammaryTissue	395	DNAH5	ENSG00000039139.9	5	13690331	13944543	-0.0100279	0.0123386	0.416894	18460	0.7994	No
Breast-MammaryTissue	395	TRIO	ENSG00000038382.18	5	14143702	14532128	-0.00511831	0.00320358	0.11096	18460	0.529032	No
Breast-MammaryTissue	395	FAM105A	ENSG00000145569.5	5	14581775	14615007	0.00175871	0.00631241	0.780698	18460	0.95046	No
Breast-MammaryTissue	395	OTULIN	ENSG00000154124.4	5	14664664	14699711	0.00091787	0.00218046	0.674032	18460	0.915183	No
Breast-MammaryTissue	395	ANKH	ENSG00000154122.12	5	14704804	14871778	-0.00761002	0.00310355	0.0146627	18460	0.252493	No
Breast-MammaryTissue	395	CTB-40H15.4	ENSG00000272057.1	5	14872332	14872713	-2.48529e-05	0.0159955	0.998761	18460	0.999766	No
Breast-MammaryTissue	395	FBXL7	ENSG00000183580.9	5	15500196	15939795	0.00713078	0.00319779	0.0263481	18460	0.321907	No
Breast-MammaryTissue	395	MARCH11	ENSG00000183654.8	5	16067139	16180762	-0.032233	0.0213572	0.132085	18460	0.563377	No
Breast-MammaryTissue	395	ZNF622	ENSG00000173545.4	5	16451519	16465792	-0.00202346	0.00212576	0.341778	18460	0.753714	No
Breast-MammaryTissue	395	FAM134B	ENSG00000154153.13	5	16473038	16617058	-0.0100852	0.00501996	0.0452541	18460	0.397427	No
Breast-MammaryTissue	395	CTC-461F20.1	ENSG00000250415.1	5	16617225	16621276	-0.0159361	0.0151811	0.29452	18460	0.719634	No
Breast-MammaryTissue	395	MYO10	ENSG00000145555.14	5	16661914	16936276	-0.00701128	0.0040982	0.087946	18460	0.49693	No
Breast-MammaryTissue	395	BASP1	ENSG00000176788.8	5	17065598	17276843	-0.00940896	0.00579855	0.105511	18460	0.521829	No
Breast-MammaryTissue	395	RP11-360I2.1	ENSG00000272130.1	5	21569755	21570045	0.0148609	0.0163616	0.364317	18460	0.770807	No
Breast-MammaryTissue	395	CDH12	ENSG00000154162.14	5	21750673	22853622	0.00715477	0.0190931	0.708074	18460	0.926893	No
Breast-MammaryTissue	395	C5orf17	ENSG00000248874.5	5	23951348	24178263	0.0497963	0.0246296	0.0439098	18460	0.39312	No
Breast-MammaryTissue	395	LINC01021	ENSG00000250337.5	5	27472292	27496401	0.00180122	0.0197807	0.927494	18460	0.986824	No
Breast-MammaryTissue	395	CDH6	ENSG00000113361.12	5	31193750	31329146	0.00832139	0.00549022	0.130448	18460	0.561043	No
Breast-MammaryTissue	395	DROSHA	ENSG00000113360.16	5	31400497	31532196	0.000430293	0.00213531	0.840407	18460	0.967021	No
Breast-MammaryTissue	395	C5orf22	ENSG00000082213.17	5	31532266	31555058	-0.00462515	0.00191255	0.0160707	18460	0.260935	No
Breast-MammaryTissue	395	PDZD2	ENSG00000133401.15	5	31639410	32110931	0.00175637	0.00492923	0.721803	18460	0.929508	No
Breast-MammaryTissue	395	GOLPH3	ENSG00000113384.13	5	32124704	32174350	0.00182035	0.00164527	0.269258	18460	0.701703	No
Breast-MammaryTissue	395	CTD-2186M15.3	ENSG00000272086.1	5	32174471	32175272	0.00964813	0.00371583	0.00979032	18460	0.219332	No
Breast-MammaryTissue	395	MTMR12	ENSG00000150712.10	5	32226994	32313009	-0.000106308	0.00243838	0.965248	18460	0.99461	No
Breast-MammaryTissue	395	ZFR	ENSG00000056097.15	5	32354350	32444761	0.000313778	0.00192191	0.870399	18460	0.972379	No
Breast-MammaryTissue	395	SUB1	ENSG00000113387.11	5	32531633	32604079	-0.00262846	0.00349561	0.452567	18460	0.81962	No
Breast-MammaryTissue	395	NPR3	ENSG00000113389.15	5	32689070	32791724	0.0690762	0.0128552	1.36379e-07	18460	0.000839186	Yes
Breast-MammaryTissue	395	TARS	ENSG00000113407.13	5	33440696	33469539	-0.00257508	0.00241866	0.287712	18460	0.714331	No
Breast-MammaryTissue	395	ADAMTS12	ENSG00000151388.10	5	33523535	33892192	0.00105455	0.00466297	0.821206	18460	0.961761	No
Breast-MammaryTissue	395	SLC45A2	ENSG00000164175.14	5	33944616	33984730	-0.00519166	0.016685	0.755854	18460	0.942064	No
Breast-MammaryTissue	395	AMACR	ENSG00000242110.7	5	33986178	34008108	0.00109871	0.00395058	0.78108	18460	0.95046	No
Breast-MammaryTissue	395	C1QTNF3	ENSG00000082196.20	5	34019448	34043832	-0.00246034	0.00544888	0.65187	18460	0.906424	No
Breast-MammaryTissue	395	RAI14	ENSG00000039560.13	5	34656237	34832627	0.00317705	0.00428173	0.458554	18460	0.821596	No
Breast-MammaryTissue	395	TTC23L	ENSG00000205838.13	5	34839164	34899456	0.0186397	0.0111988	0.0968639	18460	0.509248	No
Breast-MammaryTissue	395	RAD1	ENSG00000113456.18	5	34905264	34918989	0.000769156	0.00184663	0.67727	18460	0.916199	No
Breast-MammaryTissue	395	BRIX1	ENSG00000113460.12	5	34915376	34925996	-0.00483095	0.00206628	0.0199156	18460	0.286281	No
Breast-MammaryTissue	395	DNAJC21	ENSG00000168724.14	5	34929593	34958964	-0.00232475	0.0017775	0.191722	18460	0.630735	No
Breast-MammaryTissue	395	PRLR	ENSG00000113494.16	5	35048756	35230589	0.00182354	0.010369	0.860497	18460	0.970771	No
Breast-MammaryTissue	395	SPEF2	ENSG00000152582.13	5	35617844	35814611	0.00327247	0.00348935	0.348932	18460	0.75869	No
Breast-MammaryTissue	395	IL7R	ENSG00000168685.14	5	35852695	35879603	-0.000491572	0.0082571	0.952559	18460	0.991686	No
Breast-MammaryTissue	395	LMBRD2	ENSG00000164187.6	5	36098412	36151961	0.00186974	0.00218378	0.392439	18460	0.785833	No
Breast-MammaryTissue	395	SKP2	ENSG00000145604.15	5	36151989	36184319	0.0033067	0.00317175	0.297833	18460	0.722186	No
Breast-MammaryTissue	395	NADK2	ENSG00000152620.12	5	36192592	36242279	0.00119728	0.00253826	0.637421	18460	0.901587	No
Breast-MammaryTissue	395	RANBP3L	ENSG00000164188.8	5	36248434	36302114	0.00788718	0.00863741	0.361758	18460	0.768763	No
Breast-MammaryTissue	395	SLC1A3	ENSG00000079215.13	5	36606355	36688334	0.00501067	0.00730283	0.493059	18460	0.835004	No
Breast-MammaryTissue	395	CTD-2653M23.3	ENSG00000272103.1	5	36861736	36862217	0.0103901	0.0152505	0.496108	18460	0.837078	No
Breast-MammaryTissue	395	NIPBL	ENSG00000164190.17	5	36876759	37066413	-0.000267557	0.00159284	0.866694	18460	0.971266	No
Breast-MammaryTissue	395	C5orf42	ENSG00000197603.13	5	37106228	37249428	0.00288503	0.00258663	0.265413	18460	0.699271	No
Breast-MammaryTissue	395	NUP155	ENSG00000113569.15	5	37288137	37371181	-0.000190138	0.00190322	0.920475	18460	0.984688	No
Breast-MammaryTissue	395	WDR70	ENSG00000082068.8	5	37379212	37753435	0.000908246	0.00194812	0.641334	18460	0.902556	No
Breast-MammaryTissue	395	GDNF	ENSG00000168621.14	5	37812677	37839686	-0.00573904	0.0157719	0.716155	18460	0.928712	No
Breast-MammaryTissue	395	EGFLAM	ENSG00000164318.17	5	38258409	38465021	-0.00717985	0.00637645	0.260891	18460	0.695729	No
Breast-MammaryTissue	395	LIFR	ENSG00000113594.9	5	38474963	38606306	0.000985622	0.00498738	0.843448	18460	0.967382	No
Breast-MammaryTissue	395	CTD-2196P11.2	ENSG00000251189.1	5	38682070	38685126	-0.00447195	0.0135499	0.741559	18460	0.937252	No
Breast-MammaryTissue	395	OSMR-AS1	ENSG00000249740.2	5	38710367	38845829	0.000200143	0.00635155	0.974879	18460	0.995402	No
Breast-MammaryTissue	395	OSMR	ENSG00000145623.12	5	38845858	38945490	-0.00193208	0.00396494	0.626339	18460	0.8972	No
Breast-MammaryTissue	395	RICTOR	ENSG00000164327.12	5	38937919	39074408	-7.3791e-05	0.00209895	0.971974	18460	0.995111	No
Breast-MammaryTissue	395	FYB	ENSG00000082074.15	5	39105236	39274528	0.0115207	0.00445651	0.010113	18460	0.220706	No
Breast-MammaryTissue	395	C9	ENSG00000113600.10	5	39284262	39371290	0.0150303	0.0190909	0.431604	18460	0.809204	No
Breast-MammaryTissue	395	DAB2	ENSG00000153071.14	5	39371675	39462300	0.00358922	0.00390528	0.358654	18460	0.766379	No
Breast-MammaryTissue	395	LINC02104	ENSG00000271334.5	5	39520431	39524708	0.0239114	0.0116037	0.0400271	18460	0.377761	No
Breast-MammaryTissue	395	TTC33	ENSG00000113638.13	5	40512333	40755975	0.00222765	0.00274947	0.418334	18460	0.800586	No
Breast-MammaryTissue	395	PTGER4	ENSG00000171522.5	5	40679498	40693735	-0.008775	0.00555873	0.115276	18460	0.534965	No
Breast-MammaryTissue	395	PRKAA1	ENSG00000132356.11	5	40759379	40798374	0.00300024	0.00182523	0.101068	18460	0.515772	No
Breast-MammaryTissue	395	RPL37	ENSG00000145592.13	5	40825262	40835335	-0.00376342	0.00292379	0.198833	18460	0.639201	No
Breast-MammaryTissue	395	CARD6	ENSG00000132357.13	5	40841184	40860175	-0.00134564	0.0037484	0.719805	18460	0.929336	No
Breast-MammaryTissue	395	C7	ENSG00000112936.18	5	40909252	40982939	0.00263634	0.00897328	0.769075	18460	0.947132	No
Breast-MammaryTissue	395	C6	ENSG00000039537.13	5	41142234	41261438	-0.00649657	0.0113684	0.568033	18460	0.87398	No
Breast-MammaryTissue	395	PLCXD3	ENSG00000182836.9	5	41306954	41510628	-0.0038004	0.00822363	0.644257	18460	0.904013	No
Breast-MammaryTissue	395	OXCT1	ENSG00000083720.12	5	41730065	41870519	-0.00157449	0.00294557	0.593295	18460	0.883173	No
Breast-MammaryTissue	395	C5orf51	ENSG00000205765.8	5	41904188	41921636	-0.00450373	0.00237133	0.0583039	18460	0.43482	No
Breast-MammaryTissue	395	FBXO4	ENSG00000151876.12	5	41925254	41941743	0.000826476	0.00229836	0.719355	18460	0.929306	No
Breast-MammaryTissue	395	GHR	ENSG00000112964.13	5	42423777	42721878	-0.00458902	0.00472869	0.332445	18460	0.747265	No
Breast-MammaryTissue	395	CCDC152	ENSG00000198865.9	5	42756801	42802360	-0.00242379	0.00568286	0.669983	18460	0.913973	No
Breast-MammaryTissue	395	SELENOP	ENSG00000250722.5	5	42804656	42887392	-0.00444698	0.00392251	0.257645	18460	0.69179	No
Breast-MammaryTissue	395	CTD-2201E18.5	ENSG00000271788.1	5	43006733	43007543	-0.0101517	0.00994033	0.307793	18460	0.729016	No
Breast-MammaryTissue	395	CTD-2035E11.4	ENSG00000272382.1	5	43033716	43034635	0.0157772	0.00727759	0.0307969	18460	0.340426	No
Breast-MammaryTissue	395	ANXA2R	ENSG00000177721.4	5	43039081	43043170	-0.0015337	0.00381651	0.688018	18460	0.920064	No
Breast-MammaryTissue	395	CTD-2035E11.5	ENSG00000272144.1	5	43061395	43062441	-0.00430373	0.00758438	0.570752	18460	0.875202	No
Breast-MammaryTissue	395	ZNF131	ENSG00000172262.11	5	43067581	43192021	-0.00157032	0.00159855	0.326571	18460	0.742805	No
Breast-MammaryTissue	395	NIM1K	ENSG00000177453.7	5	43192071	43280850	-0.0116133	0.00634921	0.0681838	18460	0.457183	No
Breast-MammaryTissue	395	HMGCS1	ENSG00000112972.14	5	43289726	43313512	-0.00640283	0.00523572	0.222135	18460	0.662943	No
Breast-MammaryTissue	395	CCL28	ENSG00000151882.11	5	43376645	43412391	-0.00148953	0.00600807	0.804331	18460	0.956647	No
Breast-MammaryTissue	395	TMEM267	ENSG00000151881.14	5	43444252	43483893	0.00425861	0.00309453	0.169593	18460	0.605543	No
Breast-MammaryTissue	395	C5orf34	ENSG00000172244.8	5	43486701	43515145	0.0059956	0.00557831	0.283156	18460	0.710727	No
Breast-MammaryTissue	395	PAIP1	ENSG00000172239.13	5	43526267	43557758	0.000960153	0.00172047	0.577127	18460	0.877024	No
Breast-MammaryTissue	395	NNT	ENSG00000112992.16	5	43602692	43707405	0.00184988	0.00269069	0.49219	18460	0.835004	No
Breast-MammaryTissue	395	FGF10	ENSG00000070193.4	5	44303544	44389706	-0.00761158	0.0068243	0.265413	18460	0.699271	No
Breast-MammaryTissue	395	MRPS30	ENSG00000112996.10	5	44808925	44820428	-0.00403391	0.00225947	0.0750189	18460	0.469567	No
Breast-MammaryTissue	395	RP11-53O19.3	ENSG00000272335.1	5	44826076	44828592	-0.00113323	0.0031413	0.718489	18460	0.928897	No
Breast-MammaryTissue	395	HCN1	ENSG00000164588.6	5	45254950	45696498	0.00215795	0.0185354	0.90738	18460	0.980923	No
Breast-MammaryTissue	395	EMB	ENSG00000170571.11	5	50396192	50443248	0.00471695	0.00576287	0.41359	18460	0.797153	No
Breast-MammaryTissue	395	PARP8	ENSG00000151883.17	5	50665899	50846522	-0.00140655	0.00314605	0.655073	18460	0.907775	No
Breast-MammaryTissue	395	ISL1	ENSG00000016082.14	5	51383391	51394738	-0.0354752	0.0247147	0.152013	18460	0.584862	No
Breast-MammaryTissue	395	ITGA1	ENSG00000213949.8	5	52787896	52959210	0.00186848	0.00337481	0.580146	18460	0.878572	No
Breast-MammaryTissue	395	PELO	ENSG00000152684.10	5	52799885	52804046	0.00165833	0.00315237	0.599162	18460	0.885551	No
Breast-MammaryTissue	395	ITGA2	ENSG00000164171.10	5	52989326	53094779	0.00504681	0.00555244	0.36397	18460	0.770333	No
Breast-MammaryTissue	395	MOCS2	ENSG00000164172.18	5	53095679	53109778	0.00101648	0.00202471	0.615939	18460	0.893394	No
Breast-MammaryTissue	395	FST	ENSG00000134363.11	5	53480409	53487134	-0.0115281	0.00709531	0.10506	18460	0.521021	No
Breast-MammaryTissue	395	NDUFS4	ENSG00000164258.11	5	53560633	53683340	-0.00549124	0.00182996	0.00287432	18460	0.136051	No
Breast-MammaryTissue	395	CTD-2081C10.7	ENSG00000272416.1	5	53880293	53881051	0.00645352	0.00804588	0.423011	18460	0.804367	No
Breast-MammaryTissue	395	ARL15	ENSG00000185305.10	5	53883945	54310582	0.00824498	0.00369303	0.0261697	18460	0.321907	No
Breast-MammaryTissue	395	HSPB3	ENSG00000169271.2	5	54455601	54456384	0.00442544	0.0213411	0.835836	18460	0.966211	No
Breast-MammaryTissue	395	SNX18	ENSG00000178996.13	5	54517759	54546585	-0.000234547	0.00333829	0.944025	18460	0.9906	No
Breast-MammaryTissue	395	ESM1	ENSG00000164283.12	5	54977864	54993731	0.0040877	0.0181646	0.822074	18460	0.962105	No
Breast-MammaryTissue	395	GZMK	ENSG00000113088.5	5	55024253	55034570	0.0174194	0.0130959	0.184282	18460	0.622795	No
Breast-MammaryTissue	395	GZMA	ENSG00000145649.7	5	55102648	55110252	0.0176211	0.010239	0.086084	18460	0.493359	No
Breast-MammaryTissue	395	GPX8	ENSG00000164294.13	5	55160118	55167071	0.00979846	0.0031467	0.00198906	18460	0.115284	No
Breast-MammaryTissue	395	MCIDAS	ENSG00000234602.7	5	55219614	55227315	-0.0286965	0.016569	0.0841115	18460	0.48889	No
Breast-MammaryTissue	395	CCNO	ENSG00000152669.8	5	55231152	55233680	-0.00499225	0.0125253	0.690435	18460	0.921155	No
Breast-MammaryTissue	395	DHX29	ENSG00000067248.9	5	55256245	55307722	-0.00150369	0.00158039	0.341982	18460	0.753789	No
Breast-MammaryTissue	395	SKIV2L2	ENSG00000039123.15	5	55307760	55425581	-0.00222219	0.00175298	0.205708	18460	0.645926	No
Breast-MammaryTissue	395	PLPP1	ENSG00000067113.16	5	55425863	55535050	0.0106009	0.00374533	0.00489999	18460	0.168217	No
Breast-MammaryTissue	395	SLC38A9	ENSG00000177058.11	5	55625845	55773194	0.00173176	0.00245062	0.480217	18460	0.831075	No
Breast-MammaryTissue	395	IL6ST	ENSG00000134352.19	5	55935095	55994993	-0.000613224	0.00254435	0.809676	18460	0.957928	No
Breast-MammaryTissue	395	ANKRD55	ENSG00000164512.17	5	56099678	56233359	-0.0211688	0.0144453	0.143643	18460	0.573696	No
Breast-MammaryTissue	395	LINC01948	ENSG00000248727.5	5	56457795	56481946	-0.000932161	0.0107135	0.930712	18460	0.987694	No
Breast-MammaryTissue	395	C5orf67	ENSG00000225940.5	5	56511567	56606232	-0.00538538	0.0149205	0.71835	18460	0.928897	No
Breast-MammaryTissue	395	MAP3K1	ENSG00000095015.5	5	56815574	56896152	-0.00486122	0.00383751	0.20603	18460	0.646029	No
Breast-MammaryTissue	395	SETD9	ENSG00000155542.11	5	56909260	56925532	-0.00797349	0.00442463	0.0723417	18460	0.464737	No
Breast-MammaryTissue	395	MIER3	ENSG00000155545.19	5	56919602	56971675	-0.00269092	0.00230211	0.243194	18460	0.681046	No
Breast-MammaryTissue	395	GPBP1	ENSG00000062194.15	5	57173948	57264679	-0.000583764	0.00150509	0.698342	18460	0.923742	No
Breast-MammaryTissue	395	CTD-2023N9.3	ENSG00000249436.1	5	57614389	57617431	0.0114922	0.0182804	0.529954	18460	0.854046	No
Breast-MammaryTissue	395	PLK2	ENSG00000145632.14	5	58453982	58460260	0.006635	0.00588486	0.260268	18460	0.695003	No
Breast-MammaryTissue	395	GAPT	ENSG00000175857.8	5	58491435	58497090	0.0167531	0.00998767	0.0943058	18460	0.506113	No
Breast-MammaryTissue	395	RAB3C	ENSG00000152932.7	5	58582221	58859394	0.0179248	0.00800666	0.0257623	18460	0.31982	No
Breast-MammaryTissue	395	PDE4D	ENSG00000113448.18	5	58969038	60372714	0.00980799	0.00602058	0.104141	18460	0.518791	No
Breast-MammaryTissue	395	PART1	ENSG00000152931.7	5	60487930	60547657	-0.00984386	0.0133046	0.459838	18460	0.821667	No
Breast-MammaryTissue	395	DEPDC1B	ENSG00000035499.12	5	60596912	60700190	-0.010415	0.0100632	0.301359	18460	0.723596	No
Breast-MammaryTissue	395	ELOVL7	ENSG00000164181.13	5	60751791	60844389	0.0125357	0.0059852	0.0368942	18460	0.365772	No
Breast-MammaryTissue	395	RP11-231G3.1	ENSG00000272308.1	5	60866457	60866935	-0.00535149	0.0131009	0.683154	18460	0.918534	No
Breast-MammaryTissue	395	ERCC8	ENSG00000049167.13	5	60873831	60945073	-0.00415425	0.00231638	0.0737153	18460	0.468979	No
Breast-MammaryTissue	395	NDUFAF2	ENSG00000164182.10	5	60945129	61153037	-0.00650171	0.00235172	0.00598103	18460	0.179775	No
Breast-MammaryTissue	395	SMIM15	ENSG00000188725.7	5	61157709	61161227	-0.00462926	0.00212531	0.0300202	18460	0.33617	No
Breast-MammaryTissue	395	ZSWIM6	ENSG00000130449.5	5	61332273	61546170	-1.58378e-05	0.00301759	0.995815	18460	0.999334	No
Breast-MammaryTissue	395	KIF2A	ENSG00000068796.16	5	62306162	62386383	-0.00885601	0.00215231	4.77529e-05	18460	0.0224684	Yes
Breast-MammaryTissue	395	DIMT1	ENSG00000086189.9	5	62387254	62403939	-0.000588287	0.00210176	0.779708	18460	0.95046	No
Breast-MammaryTissue	395	IPO11	ENSG00000086200.16	5	62403972	62628582	0.00469642	0.00227848	0.0399759	18460	0.377761	No
Breast-MammaryTissue	395	LRRC70	ENSG00000186105.7	5	62579484	62580453	0.0155045	0.00477807	0.00128096	18460	0.0930761	No
Breast-MammaryTissue	395	RNF180	ENSG00000164197.11	5	64165844	64372869	0.00986744	0.00320346	0.0022217	18460	0.120981	No
Breast-MammaryTissue	395	RGS7BP	ENSG00000186479.4	5	64506257	64612312	0.029398	0.0102273	0.00427897	18460	0.159899	No
Breast-MammaryTissue	395	SREK1IP1	ENSG00000153006.15	5	64718144	64768685	0.000860914	0.00209723	0.681674	18460	0.918127	No
Breast-MammaryTissue	395	CWC27	ENSG00000153015.15	5	64768930	65018763	-0.00144987	0.002014	0.47204	18460	0.827673	No
Breast-MammaryTissue	395	RP11-307L14.1	ENSG00000272370.1	5	65020038	65020551	0.0107868	0.00822022	0.190251	18460	0.629847	No
Breast-MammaryTissue	395	RP11-307L14.2	ENSG00000272354.1	5	65020614	65020989	-0.00983999	0.0151804	0.517252	18460	0.848301	No
Breast-MammaryTissue	395	ADAMTS6	ENSG00000049192.14	5	65148736	65481920	0.0159045	0.00823855	0.0543031	18460	0.422609	No
Breast-MammaryTissue	395	CENPK	ENSG00000123219.12	5	65517766	65563171	-0.0108091	0.00698638	0.122671	18460	0.546058	No
Breast-MammaryTissue	395	PPWD1	ENSG00000113593.11	5	65563239	65587549	0.00315407	0.00196708	0.109687	18460	0.528054	No
Breast-MammaryTissue	395	TRIM23	ENSG00000113595.14	5	65589680	65625975	0.00217516	0.00261815	0.406617	18460	0.793334	No
Breast-MammaryTissue	395	TRAPPC13	ENSG00000113597.17	5	65624716	65665927	0.00112791	0.00196296	0.56591	18460	0.872449	No
Breast-MammaryTissue	395	CTC-534A2.2	ENSG00000253251.2	5	65626009	65630891	-0.00416816	0.00414823	0.315642	18460	0.733756	No
Breast-MammaryTissue	395	SGTB	ENSG00000197860.9	5	65666234	65723035	0.0018804	0.00277694	0.498731	18460	0.83783	No
Breast-MammaryTissue	395	NLN	ENSG00000123213.22	5	65722196	65871725	0.000125069	0.0032634	0.969449	18460	0.994993	No
Breast-MammaryTissue	395	CTD-2033C11.1	ENSG00000269961.1	5	65924629	65925135	0.00767137	0.0120705	0.52546	18460	0.852236	No
Breast-MammaryTissue	395	ERBIN	ENSG00000112851.14	5	65926475	66082549	-0.000336526	0.00160351	0.833885	18460	0.965881	No
Breast-MammaryTissue	395	SREK1	ENSG00000153914.15	5	66139971	66183615	0.00229256	0.00202042	0.257233	18460	0.691678	No
Breast-MammaryTissue	395	MAST4	ENSG00000069020.18	5	66596361	67169595	0.00111357	0.00386411	0.773368	18460	0.948704	No
Breast-MammaryTissue	395	CD180	ENSG00000134061.5	5	67179613	67196799	-0.0206505	0.00863436	0.0172666	18460	0.267176	No
Breast-MammaryTissue	395	RP11-434D9.1	ENSG00000249364.5	5	67379378	67805238	0.00569514	0.0122824	0.643146	18460	0.903744	No
Breast-MammaryTissue	395	RP11-83M16.5	ENSG00000249736.1	5	67632266	67646789	0.000864278	0.0163399	0.957845	18460	0.99266	No
Breast-MammaryTissue	395	RP11-83M16.6	ENSG00000250421.5	5	67699429	67902600	0.0169817	0.0167246	0.310589	18460	0.730379	No
Breast-MammaryTissue	395	PIK3R1	ENSG00000145675.14	5	68215720	68301821	0.00522947	0.00546247	0.339013	18460	0.752745	No
Breast-MammaryTissue	395	LINC02198	ENSG00000249352.4	5	68970753	69030165	-0.00273763	0.0144377	0.849712	18460	0.968747	No
Breast-MammaryTissue	395	CTC-498J12.1	ENSG00000250237.1	5	69038518	69043821	-0.00883309	0.0152573	0.562977	18460	0.871812	No
Breast-MammaryTissue	395	SLC30A5	ENSG00000145740.18	5	69093646	69131069	0.000240336	0.00177113	0.892135	18460	0.977563	No
Breast-MammaryTissue	395	CCNB1	ENSG00000134057.14	5	69167010	69178245	-0.00948931	0.00478034	0.0478686	18460	0.406328	No
Breast-MammaryTissue	395	CENPH	ENSG00000153044.9	5	69189548	69210357	-0.00128306	0.00393613	0.74463	18460	0.938413	No
Breast-MammaryTissue	395	MRPS36	ENSG00000134056.11	5	69217760	69230129	-0.00713622	0.0021732	0.00112127	18460	0.0899941	No
Breast-MammaryTissue	395	CDK7	ENSG00000134058.11	5	69234795	69277430	-1.08719e-05	0.00195144	0.995558	18460	0.999334	No
Breast-MammaryTissue	395	CCDC125	ENSG00000183323.12	5	69280175	69332809	0.00497627	0.0034193	0.146415	18460	0.576473	No
Breast-MammaryTissue	395	AK6	ENSG00000085231.13	5	69350984	69355953	-0.000802886	0.00214098	0.707868	18460	0.926893	No
Breast-MammaryTissue	395	TAF9	ENSG00000273841.4	5	69364743	69369642	-0.00439284	0.00214291	0.0410691	18460	0.381362	No
Breast-MammaryTissue	395	RAD17	ENSG00000152942.18	5	69370014	69414801	0.000305896	0.00188507	0.871179	18460	0.972379	No
Breast-MammaryTissue	395	MARVELD2	ENSG00000152939.14	5	69415112	69444330	0.00230293	0.00587285	0.695185	18460	0.92242	No
Breast-MammaryTissue	395	OCLN	ENSG00000197822.10	5	69492292	69558104	0.000876923	0.00998536	0.930066	18460	0.987619	No
Breast-MammaryTissue	395	GTF2H2C	ENSG00000183474.15	5	69560208	69594723	-0.00819978	0.00426216	0.0551331	18460	0.424242	No
Breast-MammaryTissue	395	SERF1B	ENSG00000205572.9	5	70025247	70043113	0.016925	0.00744283	0.0235335	18460	0.309588	No
Breast-MammaryTissue	395	SMN2	ENSG00000205571.13	5	70049612	70078522	-0.015257	0.0207167	0.461916	18460	0.822907	No
Breast-MammaryTissue	395	SERF1A	ENSG00000172058.15	5	70900665	70918530	-0.012748	0.0191279	0.505527	18460	0.841924	No
Breast-MammaryTissue	395	SMN1	ENSG00000172062.16	5	70925030	70953942	-0.000215125	0.00378422	0.954697	18460	0.991806	No
Breast-MammaryTissue	395	NAIP	ENSG00000249437.7	5	70968483	71025114	0.00351046	0.00778035	0.652111	18460	0.906424	No
Breast-MammaryTissue	395	GTF2H2	ENSG00000145736.14	5	71032670	71067652	-0.02153	0.0143642	0.134756	18460	0.565101	No
Breast-MammaryTissue	395	BDP1	ENSG00000145734.18	5	71455615	71567820	-0.00290012	0.00195388	0.138577	18460	0.568185	No
Breast-MammaryTissue	395	MCCC2	ENSG00000131844.15	5	71587288	71658704	-0.00558528	0.00331072	0.0924336	18460	0.504382	No
Breast-MammaryTissue	395	CARTPT	ENSG00000164326.4	5	71719163	71721048	0.0229663	0.0206862	0.267617	18460	0.700409	No
Breast-MammaryTissue	395	MAP1B	ENSG00000131711.14	5	72107234	72209570	0.0051423	0.00419161	0.220668	18460	0.661225	No
Breast-MammaryTissue	395	MRPS27	ENSG00000113048.16	5	72219409	72320366	-0.00126711	0.0015734	0.421138	18460	0.802706	No
Breast-MammaryTissue	395	PTCD2	ENSG00000049883.14	5	72320527	72368395	-0.000818684	0.00234115	0.726766	18460	0.931859	No
Breast-MammaryTissue	395	ZNF366	ENSG00000178175.11	5	72442652	72507727	-0.0063064	0.00569913	0.2692	18460	0.701699	No
Breast-MammaryTissue	395	TNPO1	ENSG00000083312.17	5	72816566	72916733	0.00255881	0.00189974	0.17882	18460	0.616668	No
Breast-MammaryTissue	395	CTD-2376I4.1	ENSG00000271926.1	5	72953635	72954274	0.0138306	0.0148394	0.351931	18460	0.760771	No
Breast-MammaryTissue	395	CTD-2376I4.2	ENSG00000272081.1	5	72955206	72955699	0.00347369	0.0108167	0.748282	18460	0.939831	No
Breast-MammaryTissue	395	FCHO2	ENSG00000157107.13	5	72955981	73090522	-0.000173378	0.00260326	0.946935	18460	0.990912	No
Breast-MammaryTissue	395	TMEM171	ENSG00000157111.12	5	73120292	73131817	0.000894883	0.0165598	0.956933	18460	0.99266	No
Breast-MammaryTissue	395	RP11-60A8.1	ENSG00000249743.5	5	73213947	73294934	-0.0163219	0.0187686	0.385057	18460	0.781328	No
Breast-MammaryTissue	395	FOXD1	ENSG00000251493.4	5	73444827	73448527	-0.0144055	0.0129159	0.265428	18460	0.699271	No
Breast-MammaryTissue	395	RP11-79P5.9	ENSG00000272525.1	5	73497550	73498293	0.00884462	0.00744158	0.235376	18460	0.675452	No
Breast-MammaryTissue	395	BTF3	ENSG00000145741.15	5	73498408	73505635	-0.00572901	0.00188018	0.00247553	18460	0.126238	No
Breast-MammaryTissue	395	ANKRA2	ENSG00000164331.9	5	73552335	73565442	0.00176392	0.00210338	0.402225	18460	0.791459	No
Breast-MammaryTissue	395	UTP15	ENSG00000164338.9	5	73565687	73583377	0.00187893	0.00227506	0.409399	18460	0.795021	No
Breast-MammaryTissue	395	ARHGEF28	ENSG00000214944.9	5	73626158	73941993	-0.00140632	0.00368438	0.702903	18460	0.92544	No
Breast-MammaryTissue	395	ENC1	ENSG00000171617.13	5	74627406	74641424	0.00794361	0.00611544	0.194765	18460	0.634288	No
Breast-MammaryTissue	395	HEXB	ENSG00000049860.13	5	74640023	74722647	0.00129627	0.00210303	0.53802	18460	0.859528	No
Breast-MammaryTissue	395	GFM2	ENSG00000164347.17	5	74721289	74767371	-0.000952934	0.00215272	0.658264	18460	0.908637	No
Breast-MammaryTissue	395	NSA2	ENSG00000164346.9	5	74768931	74777573	-0.0057411	0.00318152	0.0719572	18460	0.463913	No
Breast-MammaryTissue	395	FAM169A	ENSG00000198780.11	5	74780114	74865639	0.0025643	0.00943246	0.785881	18460	0.951737	No
Breast-MammaryTissue	395	GCNT4	ENSG00000176928.5	5	75025346	75030899	0.00985969	0.00537939	0.0676193	18460	0.4559	No
Breast-MammaryTissue	395	LINC01336	ENSG00000250889.2	5	75047719	75052843	0.00126801	0.0132445	0.92378	18460	0.985835	No
Breast-MammaryTissue	395	ANKRD31	ENSG00000145700.9	5	75068275	75236878	-0.0172833	0.00858894	0.0449091	18460	0.396859	No
Breast-MammaryTissue	395	HMGCR	ENSG00000113161.15	5	75336329	75362104	-0.00193708	0.0041841	0.643661	18460	0.903848	No
Breast-MammaryTissue	395	COL4A3BP	ENSG00000113163.15	5	75368486	75512064	-0.00263948	0.00221362	0.233868	18460	0.673968	No
Breast-MammaryTissue	395	POLK	ENSG00000122008.15	5	75511756	75601144	-0.000840395	0.00162095	0.604445	18460	0.887532	No
Breast-MammaryTissue	395	CTC-366B18.4	ENSG00000272040.1	5	75608817	75609983	0.00795111	0.00477309	0.0965889	18460	0.509001	No
Breast-MammaryTissue	395	ANKDD1B	ENSG00000189045.13	5	75611459	75671846	0.0147498	0.00815695	0.0713728	18460	0.463692	No
Breast-MammaryTissue	395	POC5	ENSG00000152359.14	5	75674124	75717481	0.00290785	0.00256662	0.257964	18460	0.692153	No
Breast-MammaryTissue	395	SV2C	ENSG00000122012.13	5	76083172	76353939	0.0250373	0.0116227	0.0318662	18460	0.344371	No
Breast-MammaryTissue	395	AC113404.1	ENSG00000254893.5	5	76170093	76174331	0.00135793	0.00963054	0.887944	18460	0.97574	No
Breast-MammaryTissue	395	IQGAP2	ENSG00000145703.15	5	76403249	76708132	-0.00661721	0.00515719	0.200253	18460	0.641156	No
Breast-MammaryTissue	395	F2RL2	ENSG00000164220.6	5	76615482	76623434	0.0052331	0.0117856	0.657283	18460	0.908637	No
Breast-MammaryTissue	395	F2R	ENSG00000181104.6	5	76716043	76735781	0.0106744	0.00731206	0.145176	18460	0.573822	No
Breast-MammaryTissue	395	F2RL1	ENSG00000164251.4	5	76818933	76835315	-0.0018064	0.0111181	0.871021	18460	0.972379	No
Breast-MammaryTissue	395	S100Z	ENSG00000171643.13	5	76850001	76921650	0.0246988	0.0158646	0.120355	18460	0.542289	No
Breast-MammaryTissue	395	CRHBP	ENSG00000145708.10	5	76952713	76981158	-0.00741883	0.0130894	0.571205	18460	0.875202	No
Breast-MammaryTissue	395	AGGF1	ENSG00000164252.12	5	77029251	77065234	-0.00100216	0.00157714	0.52554	18460	0.852236	No
Breast-MammaryTissue	395	ZBED3	ENSG00000132846.5	5	77072072	77079382	0.00308029	0.00521716	0.55527	18460	0.868668	No
Breast-MammaryTissue	395	PDE8B	ENSG00000113231.13	5	77210449	77429807	0.0125328	0.00569235	0.0282986	18460	0.330998	No
Breast-MammaryTissue	395	WDR41	ENSG00000164253.13	5	77425970	77620611	0.00021522	0.002302	0.925563	18460	0.986369	No
Breast-MammaryTissue	395	TBCA	ENSG00000171530.13	5	77691166	77868780	-0.00722692	0.00217176	0.000962845	18460	0.0822876	No
Breast-MammaryTissue	395	AP3B1	ENSG00000132842.13	5	78000525	78294755	0.00116578	0.00171442	0.496935	18460	0.837286	No
Breast-MammaryTissue	395	SCAMP1-AS1	ENSG00000245556.2	5	78342365	78360507	0.00139269	0.00290916	0.632415	18460	0.899906	No
Breast-MammaryTissue	395	SCAMP1	ENSG00000085365.17	5	78360583	78479071	-0.000735683	0.00275169	0.789342	18460	0.952288	No
Breast-MammaryTissue	395	LHFPL2	ENSG00000145685.13	5	78485215	78770021	-0.00150893	0.0033746	0.655032	18460	0.907775	No
Breast-MammaryTissue	395	ARSB	ENSG00000113273.15	5	78777209	78986087	0.00369172	0.00332399	0.267444	18460	0.700409	No
Breast-MammaryTissue	395	DMGDH	ENSG00000132837.14	5	78997606	79236038	0.0149905	0.00480748	0.00196113	18460	0.115284	No
Breast-MammaryTissue	395	BHMT2	ENSG00000132840.9	5	79069717	79089466	0.014606	0.00519423	0.00518403	18460	0.170777	No
Breast-MammaryTissue	395	BHMT	ENSG00000145692.14	5	79111779	79132290	0.0307149	0.0129579	0.0182788	18460	0.27545	No
Breast-MammaryTissue	395	JMY	ENSG00000152409.8	5	79236189	79327215	0.00239213	0.00229997	0.298979	18460	0.722488	No
Breast-MammaryTissue	395	HOMER1	ENSG00000152413.14	5	79372636	79514217	-0.00379753	0.0044485	0.393839	18460	0.786147	No
Breast-MammaryTissue	395	PAPD4	ENSG00000164329.13	5	79612420	79686648	1.06423e-05	0.00171002	0.995038	18460	0.999181	No
Breast-MammaryTissue	395	CMYA5	ENSG00000164309.14	5	79689877	79800222	0.00260835	0.00654577	0.690505	18460	0.921155	No
Breast-MammaryTissue	395	MTX3	ENSG00000177034.14	5	79976731	79991262	-0.00314605	0.00192912	0.103772	18460	0.518721	No
Breast-MammaryTissue	395	THBS4	ENSG00000113296.14	5	79991311	80083287	0.0013981	0.0119443	0.906882	18460	0.980732	No
Breast-MammaryTissue	395	SERINC5	ENSG00000164300.16	5	80111651	80256079	-0.00175593	0.00376837	0.641512	18460	0.902616	No
Breast-MammaryTissue	395	ZFYVE16	ENSG00000039319.16	5	80408013	80479350	0.00196523	0.00197721	0.320895	18460	0.73862	No
Breast-MammaryTissue	395	FAM151B	ENSG00000152380.9	5	80488064	80542563	0.00708699	0.00586647	0.227793	18460	0.667126	No
Breast-MammaryTissue	395	DHFR	ENSG00000228716.6	5	80626228	80654983	0.00103901	0.00514803	0.840163	18460	0.967021	No
Breast-MammaryTissue	395	MSH3	ENSG00000113318.9	5	80655152	80876460	-0.00308588	0.00263635	0.242541	18460	0.680132	No
Breast-MammaryTissue	395	RASGRF2	ENSG00000113319.12	5	80960672	81230156	-0.00353178	0.00420668	0.401691	18460	0.791171	No
Breast-MammaryTissue	395	CKMT2	ENSG00000131730.15	5	81233285	81266397	-0.0156545	0.00693267	0.0245187	18460	0.314455	No
Breast-MammaryTissue	395	ZCCHC9	ENSG00000131732.11	5	81301590	81313297	-0.00405301	0.0017801	0.0233609	18460	0.309135	No
Breast-MammaryTissue	395	ACOT12	ENSG00000172497.8	5	81330005	81394179	-0.0100857	0.0171635	0.557138	18460	0.870053	No
Breast-MammaryTissue	395	SSBP2	ENSG00000145687.16	5	81413021	81751797	0.00265405	0.00252085	0.293096	18460	0.719011	No
Breast-MammaryTissue	395	ATG10	ENSG00000152348.15	5	81972025	82276857	0.00118623	0.00339667	0.727111	18460	0.932052	No
Breast-MammaryTissue	395	RPS23	ENSG00000186468.12	5	82273358	82278577	-0.00301634	0.00280525	0.282958	18460	0.710727	No
Breast-MammaryTissue	395	ATP6AP1L	ENSG00000205464.11	5	82279462	82386977	0.000974477	0.00513345	0.849546	18460	0.968747	No
Breast-MammaryTissue	395	CTD-2227C6.2	ENSG00000249664.1	5	83012285	83013109	0.0157568	0.0192552	0.4137	18460	0.797153	No
Breast-MammaryTissue	395	RP11-343L5.2	ENSG00000271862.1	5	83049376	83050964	-0.0117559	0.0100368	0.242233	18460	0.679682	No
Breast-MammaryTissue	395	TMEM167A	ENSG00000174695.9	5	83052846	83077863	-0.000195119	0.00191275	0.918804	18460	0.984109	No
Breast-MammaryTissue	395	XRCC4	ENSG00000152422.15	5	83077498	83353787	-7.72039e-05	0.002735	0.977495	18460	0.995441	No
Breast-MammaryTissue	395	VCAN	ENSG00000038427.15	5	83471465	83582303	0.00906739	0.00567214	0.11076	18460	0.529017	No
Breast-MammaryTissue	395	HAPLN1	ENSG00000145681.10	5	83637805	83721613	0.014657	0.0222638	0.510731	18460	0.844386	No
Breast-MammaryTissue	395	EDIL3	ENSG00000164176.12	5	83940554	84384793	0.0164539	0.00676356	0.0154547	18460	0.256559	No
Breast-MammaryTissue	395	COX7C	ENSG00000127184.12	5	86617904	86620962	-0.00460065	0.00220846	0.0379136	18460	0.37031	No
Breast-MammaryTissue	395	RASA1	ENSG00000145715.14	5	87267888	87391931	0.00302935	0.0018943	0.110624	18460	0.528908	No
Breast-MammaryTissue	395	CCNH	ENSG00000134480.13	5	87392707	87413019	-0.000848719	0.00262598	0.746724	18460	0.939385	No
Breast-MammaryTissue	395	TMEM161B	ENSG00000164180.13	5	88189633	88269467	-0.000343516	0.0021379	0.872433	18460	0.972697	No
Breast-MammaryTissue	395	LINC02060	ENSG00000250156.3	5	88408982	88439090	-0.00197682	0.0161078	0.902391	18460	0.97922	No
Breast-MammaryTissue	395	MEF2C	ENSG00000081189.15	5	88717117	88904257	0.00578811	0.00295175	0.0506331	18460	0.417037	No
Breast-MammaryTissue	395	CETN3	ENSG00000153140.8	5	90392261	90409786	0.00160542	0.00248304	0.518316	18460	0.848711	No
Breast-MammaryTissue	395	MBLAC2	ENSG00000176055.9	5	90458203	90474768	-0.000469413	0.00314398	0.881393	18460	0.974693	No
Breast-MammaryTissue	395	POLR3G	ENSG00000113356.11	5	90471748	90514553	0.0116318	0.00392933	0.00327044	18460	0.143171	No
Breast-MammaryTissue	395	LYSMD3	ENSG00000176018.12	5	90515611	90529584	0.000516709	0.00241125	0.830438	18460	0.964865	No
Breast-MammaryTissue	395	ADGRV1	ENSG00000164199.16	5	90529344	91164437	0.0203409	0.0105871	0.0554559	18460	0.425131	No
Breast-MammaryTissue	395	RP11-213H15.1	ENSG00000234292.3	5	91280097	91281142	0.0395826	0.0155409	0.0112663	18460	0.229807	No
Breast-MammaryTissue	395	LUCAT1	ENSG00000248323.5	5	91303029	91314331	0.00188891	0.0151846	0.901069	18460	0.97891	No
Breast-MammaryTissue	395	ARRDC3	ENSG00000113369.8	5	91368724	91383359	0.0115833	0.00526459	0.0284027	18460	0.331215	No
Breast-MammaryTissue	395	ARRDC3-AS1	ENSG00000281357.2	5	91380349	91439085	-0.00101679	0.00570243	0.858578	18460	0.97049	No
Breast-MammaryTissue	395	NR2F1	ENSG00000175745.11	5	93583337	93594615	0.00576806	0.00720043	0.4236	18460	0.804493	No
Breast-MammaryTissue	395	FAM172A	ENSG00000113391.18	5	93618069	94111699	-0.00180771	0.00203028	0.373839	18460	0.776011	No
Breast-MammaryTissue	395	KIAA0825	ENSG00000185261.14	5	94152966	94582583	0.00100728	0.00417633	0.809542	18460	0.957896	No
Breast-MammaryTissue	395	SLF1	ENSG00000133302.12	5	94618347	94739436	-0.0019191	0.00286244	0.502992	18460	0.840445	No
Breast-MammaryTissue	395	MCTP1	ENSG00000175471.19	5	94703741	95284575	0.00641163	0.00403743	0.113123	18460	0.531739	No
Breast-MammaryTissue	395	FAM81B	ENSG00000153347.9	5	95391344	95450454	0.0180514	0.0170596	0.290678	18460	0.716936	No
Breast-MammaryTissue	395	TTC37	ENSG00000198677.10	5	95463895	95555007	-0.00169342	0.00168085	0.314359	18460	0.732675	No
Breast-MammaryTissue	395	ARSK	ENSG00000164291.16	5	95555074	95605064	-0.00295496	0.00348057	0.396434	18460	0.788023	No
Breast-MammaryTissue	395	GPR150	ENSG00000178015.4	5	95620078	95622142	-0.0175033	0.00950338	0.0662988	18460	0.45266	No
Breast-MammaryTissue	395	RFESD	ENSG00000175449.13	5	95646754	95684773	0.000755544	0.00491725	0.877968	18460	0.973718	No
Breast-MammaryTissue	395	SPATA9	ENSG00000145757.15	5	95652332	95698711	0.00699001	0.00743766	0.347921	18460	0.758353	No
Breast-MammaryTissue	395	RHOBTB3	ENSG00000164292.12	5	95713522	95824383	-0.00393647	0.00398198	0.323515	18460	0.741304	No
Breast-MammaryTissue	395	GLRX	ENSG00000173221.13	5	95751319	95823005	0.00815241	0.00453275	0.0728972	18460	0.465795	No
Breast-MammaryTissue	395	AC008592.8	ENSG00000272021.1	5	95849309	95849855	-0.0107839	0.0152783	0.480734	18460	0.831075	No
Breast-MammaryTissue	395	LINC01554	ENSG00000236882.7	5	95852232	95860133	0.00548878	0.0110057	0.618268	18460	0.894324	No
Breast-MammaryTissue	395	ELL2	ENSG00000118985.15	5	95885098	95962071	-1.30407e-05	0.00438259	0.997627	18460	0.999739	No
Breast-MammaryTissue	395	PCSK1	ENSG00000175426.10	5	96390415	96434143	-0.033607	0.013606	0.0139573	18460	0.24798	No
Breast-MammaryTissue	395	CAST	ENSG00000153113.23	5	96525267	96779595	-0.0035154	0.00232839	0.131942	18460	0.563286	No
Breast-MammaryTissue	395	ERAP1	ENSG00000164307.12	5	96760810	96808100	-0.00270298	0.00299724	0.367732	18460	0.772906	No
Breast-MammaryTissue	395	ERAP2	ENSG00000164308.16	5	96875939	96919716	0.00892633	0.0138636	0.520057	18460	0.849546	No
Breast-MammaryTissue	395	LNPEP	ENSG00000113441.15	5	96935810	97037515	0.00521672	0.00292593	0.0754111	18460	0.470897	No
Breast-MammaryTissue	395	RIOK2	ENSG00000058729.10	5	97160867	97183260	0.000453971	0.00205418	0.825215	18460	0.96253	No
Breast-MammaryTissue	395	RP11-455B3.1	ENSG00000248202.1	5	97881420	97922695	-0.00358614	0.0174442	0.837233	18460	0.966569	No
Breast-MammaryTissue	395	RGMB	ENSG00000174136.11	5	98768650	98798643	-0.00906508	0.00315706	0.00432029	18460	0.160791	No
Breast-MammaryTissue	395	CHD1	ENSG00000153922.10	5	98853985	98928957	0.00214021	0.00195696	0.274818	18460	0.704983	No
Breast-MammaryTissue	395	LINC02062	ENSG00000248489.1	5	98929171	98995013	0.00417389	0.00775598	0.590794	18460	0.882103	No
Breast-MammaryTissue	395	FAM174A	ENSG00000174132.8	5	100535305	100586741	0.000700009	0.00236881	0.767769	18460	0.946887	No
Breast-MammaryTissue	395	ST8SIA4	ENSG00000113532.12	5	100806935	100903266	-0.0118693	0.00510761	0.020671	18460	0.292403	No
Breast-MammaryTissue	395	SLCO4C1	ENSG00000173930.8	5	102233986	102296549	-0.00110425	0.0154979	0.943235	18460	0.990592	No
Breast-MammaryTissue	395	PAM	ENSG00000145730.20	5	102753981	103031105	0.00443884	0.00288718	0.125035	18460	0.551002	No
Breast-MammaryTissue	395	GIN1	ENSG00000145723.16	5	103086000	103120148	0.00178936	0.00291183	0.539251	18460	0.860327	No
Breast-MammaryTissue	395	PPIP5K2	ENSG00000145725.19	5	103120152	103212799	0.00419884	0.00190787	0.028362	18460	0.330998	No
Breast-MammaryTissue	395	C5orf30	ENSG00000181751.9	5	103258702	103278660	-0.000151058	0.00669099	0.982	18460	0.996412	No
Breast-MammaryTissue	395	NUDT12	ENSG00000112874.9	5	103548855	103562793	0.00238755	0.00336343	0.478236	18460	0.83058	No
Breast-MammaryTissue	395	EFNA5	ENSG00000184349.12	5	107376889	107670895	0.0016456	0.00525026	0.754128	18460	0.942064	No
Breast-MammaryTissue	395	FBXL17	ENSG00000145743.15	5	107859035	108382098	0.000619158	0.0024808	0.80305	18460	0.956398	No
Breast-MammaryTissue	395	LINC01023	ENSG00000272523.1	5	108727825	108728260	0.00123143	0.00395375	0.755625	18460	0.942064	No
Breast-MammaryTissue	395	FER	ENSG00000151422.12	5	108747822	109196841	0.000875102	0.0020821	0.67451	18460	0.915292	No
Breast-MammaryTissue	395	CTD-2587M2.1	ENSG00000249476.1	5	109237120	109326369	0.000430795	0.00715571	0.952026	18460	0.99152	No
Breast-MammaryTissue	395	PJA2	ENSG00000198961.9	5	109334709	109409994	-0.00235094	0.00187666	0.211089	18460	0.650852	No
Breast-MammaryTissue	395	CTC-332L22.1	ENSG00000271849.1	5	109687802	109688329	0.0158029	0.0123588	0.201808	18460	0.643082	No
Breast-MammaryTissue	395	MAN2A1	ENSG00000112893.9	5	109689366	109867178	0.000153003	0.00355671	0.96571	18460	0.99461	No
Breast-MammaryTissue	395	TMEM232	ENSG00000186952.14	5	110289233	110738956	0.00438118	0.00643735	0.496555	18460	0.837199	No
Breast-MammaryTissue	395	SLC25A46	ENSG00000164209.16	5	110738136	110765161	-0.000233876	0.00179251	0.896262	18460	0.977776	No
Breast-MammaryTissue	395	TSLP	ENSG00000145777.14	5	111070062	111078024	0.00151588	0.00682516	0.824357	18460	0.962266	No
Breast-MammaryTissue	395	WDR36	ENSG00000134987.11	5	111091716	111130502	0.000561756	0.00226296	0.804086	18460	0.956647	No
Breast-MammaryTissue	395	CAMK4	ENSG00000152495.10	5	111223653	111494886	-0.00131953	0.00741522	0.85886	18460	0.97049	No
Breast-MammaryTissue	395	STARD4	ENSG00000164211.12	5	111496033	111512590	-0.000424071	0.00586654	0.942413	18460	0.990417	No
Breast-MammaryTissue	395	NREP	ENSG00000134986.13	5	111662621	111997464	0.00675691	0.00447674	0.132059	18460	0.563377	No
Breast-MammaryTissue	395	EPB41L4A	ENSG00000129595.12	5	112142441	112419316	-0.00185586	0.00369887	0.616148	18460	0.893435	No
Breast-MammaryTissue	395	EPB41L4A-AS1	ENSG00000224032.6	5	112160526	112162617	-0.00228096	0.00329274	0.488915	18460	0.833213	No
Breast-MammaryTissue	395	EPB41L4A-AS2	ENSG00000278921.2	5	112419583	112420978	0.00186119	0.00571604	0.744903	18460	0.938693	No
Breast-MammaryTissue	395	APC	ENSG00000134982.16	5	112707498	112846239	0.00454051	0.00201058	0.0245037	18460	0.314455	No
Breast-MammaryTissue	395	SRP19	ENSG00000153037.13	5	112861222	112869788	-0.00172959	0.00203268	0.395375	18460	0.787412	No
Breast-MammaryTissue	395	REEP5	ENSG00000129625.12	5	112876379	112922539	-0.000771142	0.00198853	0.698389	18460	0.923742	No
Breast-MammaryTissue	395	ZRSR1	ENSG00000212643.2	5	112891422	112893094	0.00499588	0.00533363	0.349532	18460	0.758987	No
Breast-MammaryTissue	395	DCP2	ENSG00000172795.15	5	112976702	113020970	-0.00242832	0.00246111	0.324441	18460	0.741805	No
Breast-MammaryTissue	395	MCC	ENSG00000171444.17	5	113022099	113488830	0.00138729	0.00329719	0.67418	18460	0.915183	No
Breast-MammaryTissue	395	YTHDC2	ENSG00000047188.15	5	113513683	113595284	0.00250535	0.00183413	0.172775	18460	0.609069	No
Breast-MammaryTissue	395	KCNN2	ENSG00000080709.14	5	114360945	114496500	-0.000583875	0.010454	0.95549	18460	0.991922	No
Breast-MammaryTissue	395	TRIM36	ENSG00000152503.9	5	115124762	115180546	-0.00900944	0.00964077	0.350643	18460	0.75986	No
Breast-MammaryTissue	395	PGGT1B	ENSG00000164219.9	5	115204012	115253255	-0.000432202	0.00190236	0.820398	18460	0.96173	No
Breast-MammaryTissue	395	CCDC112	ENSG00000164221.12	5	115267188	115296831	-0.00382435	0.00311541	0.220387	18460	0.661225	No
Breast-MammaryTissue	395	FEM1C	ENSG00000145780.7	5	115520908	115544894	0.00311291	0.00310193	0.316251	18460	0.733859	No
Breast-MammaryTissue	395	TICAM2	ENSG00000243414.5	5	115578650	115602479	0.000391756	0.00325055	0.904136	18460	0.979711	No
Breast-MammaryTissue	395	TMED7	ENSG00000134970.13	5	115613508	115632992	0.000865352	0.00267634	0.746624	18460	0.939369	No
Breast-MammaryTissue	395	CDO1	ENSG00000129596.4	5	115804733	115816954	0.00033466	0.00727207	0.963319	18460	0.993763	No
Breast-MammaryTissue	395	ATG12	ENSG00000145782.12	5	115828200	115841480	0.00141784	0.00157075	0.367292	18460	0.772831	No
Breast-MammaryTissue	395	AP3S1	ENSG00000177879.15	5	115841859	115914081	0.00268065	0.00198001	0.176602	18460	0.61453	No
Breast-MammaryTissue	395	LVRN	ENSG00000172901.19	5	115962454	116027619	0.00386254	0.00942559	0.682193	18460	0.918145	No
Breast-MammaryTissue	395	CTD-2287O16.4	ENSG00000272265.1	5	116078110	116078570	0.00717127	0.0158517	0.651245	18460	0.906424	No
Breast-MammaryTissue	395	COMMD10	ENSG00000145781.8	5	116085474	116412762	-8.91199e-05	0.00216989	0.967261	18460	0.99461	No
Breast-MammaryTissue	395	SEMA6A	ENSG00000092421.16	5	116443616	116574934	0.000183428	0.00449253	0.967454	18460	0.99461	No
Breast-MammaryTissue	395	SEMA6A-AS2	ENSG00000249167.1	5	116590975	116591398	0.00516755	0.0144498	0.720829	18460	0.929362	No
Breast-MammaryTissue	395	LINC00992	ENSG00000248663.6	5	117415509	117546298	-0.00568162	0.0162652	0.727052	18460	0.93204	No
Breast-MammaryTissue	395	LINC02147	ENSG00000249797.1	5	117925008	118266035	0.000665825	0.0149947	0.964606	18460	0.994356	No
Breast-MammaryTissue	395	LINC02148	ENSG00000250427.1	5	118282575	118284782	-0.0025815	0.0171502	0.880434	18460	0.974303	No
Breast-MammaryTissue	395	DTWD2	ENSG00000169570.9	5	118837322	118988545	0.00228166	0.00428369	0.5946	18460	0.883386	No
Breast-MammaryTissue	395	DMXL1	ENSG00000172869.14	5	119037772	119249138	-0.000161565	0.00195664	0.934236	18460	0.989138	No
Breast-MammaryTissue	395	TNFAIP8	ENSG00000145779.7	5	119268692	119399688	-0.00981323	0.00454457	0.0314614	18460	0.343249	No
Breast-MammaryTissue	395	HSD17B4	ENSG00000133835.14	5	119452443	119542333	0.000179626	0.00258004	0.944532	18460	0.9906	No
Breast-MammaryTissue	395	FAM170A	ENSG00000164334.15	5	119629559	119635822	-0.0167023	0.0182593	0.360925	18460	0.768071	No
Breast-MammaryTissue	395	PRR16	ENSG00000184838.14	5	120464278	120687332	-0.0134346	0.00650487	0.0395841	18460	0.37705	No
Breast-MammaryTissue	395	CTD-2334D19.1	ENSG00000248927.1	5	120781218	120790778	-0.00536859	0.0124308	0.666079	18460	0.91195	No
Breast-MammaryTissue	395	SRFBP1	ENSG00000151304.5	5	121961961	122075570	0.000140389	0.00224894	0.950258	18460	0.991282	No
Breast-MammaryTissue	395	LOX	ENSG00000113083.13	5	122063195	122078360	0.00990634	0.00595819	0.0972242	18460	0.510134	No
Breast-MammaryTissue	395	ZNF474	ENSG00000164185.5	5	122129513	122153571	0.010953	0.0102033	0.283751	18460	0.711395	No
Breast-MammaryTissue	395	SNCAIP	ENSG00000064692.18	5	122311691	122464219	0.0110428	0.00536199	0.0401441	18460	0.378092	No
Breast-MammaryTissue	395	SNX2	ENSG00000205302.6	5	122774996	122830108	-0.000728297	0.00168537	0.665898	18460	0.911905	No
Breast-MammaryTissue	395	SNX24	ENSG00000064652.10	5	122843439	123029304	-0.00277384	0.00292251	0.343169	18460	0.754648	No
Breast-MammaryTissue	395	PPIC	ENSG00000168938.5	5	123023250	123036741	0.00575356	0.00335216	0.0869245	18460	0.495293	No
Breast-MammaryTissue	395	PRDM6	ENSG00000061455.10	5	123089121	123194266	0.0116777	0.00669907	0.0821264	18460	0.484672	No
Breast-MammaryTissue	395	CEP120	ENSG00000168944.15	5	123344885	123423592	-0.00133831	0.00190399	0.482557	18460	0.831979	No
Breast-MammaryTissue	395	CSNK1G3	ENSG00000151292.17	5	123512099	123617045	0.00302879	0.00182691	0.0981837	18460	0.511605	No
Breast-MammaryTissue	395	ZNF608	ENSG00000168916.15	5	124636913	124748807	-7.24262e-05	0.00448959	0.987138	18460	0.997567	No
Breast-MammaryTissue	395	RP11-508M8.1	ENSG00000249365.1	5	125108204	125149929	-0.0010324	0.0176652	0.953428	18460	0.991728	No
Breast-MammaryTissue	395	GRAMD3	ENSG00000155324.9	5	126360132	126496278	0.00654333	0.00362152	0.071601	18460	0.463692	No
Breast-MammaryTissue	395	ALDH7A1	ENSG00000164904.17	5	126531200	126595418	0.003033	0.00269646	0.261393	18460	0.695801	No
Breast-MammaryTissue	395	PHAX	ENSG00000164902.13	5	126600268	126627252	-0.00364734	0.00186175	0.0508467	18460	0.417037	No
Breast-MammaryTissue	395	LMNB1	ENSG00000113368.11	5	126776623	126837020	-0.00261118	0.0059491	0.660974	18460	0.909751	No
Breast-MammaryTissue	395	MARCH3	ENSG00000173926.5	5	126867714	127030808	0.00463452	0.00610055	0.447921	18460	0.817677	No
Breast-MammaryTissue	395	C5orf63	ENSG00000164241.13	5	127042558	127073492	0.00423932	0.00393015	0.281433	18460	0.710317	No
Breast-MammaryTissue	395	CTB-88F18.5	ENSG00000283897.1	5	127215159	127229809	0.018976	0.010616	0.0746705	18460	0.468979	No
Breast-MammaryTissue	395	MEGF10	ENSG00000145794.16	5	127290831	127465737	0.00488596	0.0104072	0.639002	18460	0.901915	No
Breast-MammaryTissue	395	PRRC1	ENSG00000164244.20	5	127517609	127555089	-0.000537635	0.00189379	0.776649	18460	0.95006	No
Breast-MammaryTissue	395	CCDC192	ENSG00000230561.4	5	127703389	127941634	-0.000596455	0.00854962	0.944419	18460	0.9906	No
Breast-MammaryTissue	395	LINC01184	ENSG00000245937.7	5	127940426	128083172	0.00285777	0.00220108	0.194969	18460	0.634494	No
Breast-MammaryTissue	395	SLC12A2	ENSG00000064651.13	5	128083766	128189688	-3.24482e-05	0.00542511	0.995231	18460	0.999237	No
Breast-MammaryTissue	395	FBN2	ENSG00000138829.11	5	128257909	128659185	-0.00897212	0.0163043	0.582449	18460	0.879518	No
Breast-MammaryTissue	395	SLC27A6	ENSG00000113396.12	5	128845580	129033642	0.00539504	0.0150522	0.720231	18460	0.929362	No
Breast-MammaryTissue	395	ISOC1	ENSG00000066583.11	5	129094751	129114028	-0.00831123	0.00390482	0.0339547	18460	0.354126	No
Breast-MammaryTissue	395	ADAMTS19	ENSG00000145808.9	5	129460265	129738683	0.00699276	0.019138	0.71503	18460	0.928104	No
Breast-MammaryTissue	395	CHSY3	ENSG00000198108.3	5	129904472	130186634	0.0165975	0.00523695	0.00165427	18460	0.106404	No
Breast-MammaryTissue	395	HINT1	ENSG00000169567.11	5	131159027	131171735	-0.00253241	0.00187152	0.176832	18460	0.61478	No
Breast-MammaryTissue	395	LYRM7	ENSG00000186687.15	5	131170810	131205426	-0.00059532	0.00243173	0.806735	18460	0.957054	No
Breast-MammaryTissue	395	CDC42SE2	ENSG00000158985.13	5	131245493	131398447	-0.00279193	0.00235109	0.235783	18460	0.675452	No
Breast-MammaryTissue	395	RAPGEF6	ENSG00000158987.20	5	131423921	131635236	-0.00244798	0.00199397	0.220338	18460	0.661225	No
Breast-MammaryTissue	395	FNIP1	ENSG00000217128.11	5	131641714	131797063	-0.00148781	0.00310681	0.632299	18460	0.899906	No
Breast-MammaryTissue	395	MEIKIN	ENSG00000239642.5	5	131806993	131945698	0.0018122	0.0198844	0.927433	18460	0.986824	No
Breast-MammaryTissue	395	ACSL6	ENSG00000164398.12	5	131949973	132012243	-0.0050915	0.00934348	0.58613	18460	0.88116	No
Breast-MammaryTissue	395	P4HA2	ENSG00000072682.18	5	132191838	132295315	-0.00326749	0.00374898	0.384005	18460	0.780976	No
Breast-MammaryTissue	395	PDLIM4	ENSG00000131435.12	5	132257671	132273454	-0.00441543	0.00456441	0.333992	18460	0.748892	No
Breast-MammaryTissue	395	SLC22A4	ENSG00000197208.5	5	132294443	132344206	0.0134279	0.00526605	0.0111743	18460	0.228958	No
Breast-MammaryTissue	395	SLC22A5	ENSG00000197375.12	5	132369752	132395614	0.00429184	0.00396323	0.279546	18460	0.708751	No
Breast-MammaryTissue	395	C5orf56	ENSG00000197536.11	5	132410636	132488702	-0.000786227	0.00365928	0.829995	18460	0.964635	No
Breast-MammaryTissue	395	IRF1	ENSG00000125347.13	5	132481609	132490798	-0.00273068	0.00528312	0.605554	18460	0.888506	No
Breast-MammaryTissue	395	RAD50	ENSG00000113522.13	5	132556019	132646344	0.00223638	0.001813	0.218156	18460	0.65979	No
Breast-MammaryTissue	395	IL13	ENSG00000169194.9	5	132656263	132661110	-0.00593181	0.0170161	0.727585	18460	0.932206	No
Breast-MammaryTissue	395	KIF3A	ENSG00000131437.15	5	132692635	132737638	-9.93966e-05	0.00279512	0.971652	18460	0.995111	No
Breast-MammaryTissue	395	CCNI2	ENSG00000205089.7	5	132747445	132754178	0.012546	0.00830357	0.131657	18460	0.563286	No
Breast-MammaryTissue	395	SEPT8	ENSG00000164402.13	5	132750817	132807241	0.0030465	0.00237947	0.201225	18460	0.642373	No
Breast-MammaryTissue	395	SOWAHA	ENSG00000198944.5	5	132813587	132816797	-0.00818241	0.0111679	0.464219	18460	0.823197	No
Breast-MammaryTissue	395	AC004775.5	ENSG00000272203.1	5	132817248	132818000	-0.000359055	0.0177183	0.983843	18460	0.996787	No
Breast-MammaryTissue	395	SHROOM1	ENSG00000164403.14	5	132822141	132830898	-0.00949914	0.00513749	0.0652513	18460	0.452002	No
Breast-MammaryTissue	395	GDF9	ENSG00000164404.8	5	132861181	132866559	0.0151413	0.00674387	0.0253405	18460	0.317574	No
Breast-MammaryTissue	395	UQCRQ	ENSG00000164405.10	5	132866580	132868031	-0.00189137	0.00249717	0.449286	18460	0.817973	No
Breast-MammaryTissue	395	LEAP2	ENSG00000164406.7	5	132872322	132875046	-0.00167151	0.00422189	0.692393	18460	0.921959	No
Breast-MammaryTissue	395	AFF4	ENSG00000072364.12	5	132875379	132963634	-0.000614795	0.00154493	0.690899	18460	0.921399	No
Breast-MammaryTissue	395	ZCCHC10	ENSG00000155329.11	5	132996985	133026604	0.00149414	0.00224412	0.505948	18460	0.842106	No
Breast-MammaryTissue	395	HSPA4	ENSG00000170606.14	5	133051962	133106449	0.00219778	0.00202215	0.277804	18460	0.707542	No
Breast-MammaryTissue	395	FSTL4	ENSG00000053108.16	5	133196455	133612564	-0.0130705	0.0152108	0.390733	18460	0.784782	No
Breast-MammaryTissue	395	C5orf15	ENSG00000113583.7	5	133955502	133968787	0.000567174	0.00222894	0.799282	18460	0.955071	No
Breast-MammaryTissue	395	VDAC1	ENSG00000213585.10	5	133971915	134005133	-0.0032231	0.00179066	0.0726773	18460	0.465518	No
Breast-MammaryTissue	395	CTB-113I20.2	ENSG00000271737.1	5	134005147	134005562	0.00254933	0.00525183	0.627665	18460	0.897845	No
Breast-MammaryTissue	395	TCF7	ENSG00000081059.19	5	134114711	134148229	-0.00755325	0.0059363	0.204029	18460	0.64409	No
Breast-MammaryTissue	395	SKP1	ENSG00000113558.18	5	134148935	134177038	-0.00152847	0.00154253	0.322384	18460	0.740016	No
Breast-MammaryTissue	395	PPP2CA	ENSG00000113575.9	5	134194334	134226142	-0.000699067	0.00141629	0.621885	18460	0.896245	No
Breast-MammaryTissue	395	CTD-2410N18.3	ENSG00000270177.1	5	134226410	134227827	-0.00125615	0.0120871	0.917285	18460	0.983305	No
Breast-MammaryTissue	395	CDKL3	ENSG00000006837.11	5	134286350	134371047	0.00207705	0.00323799	0.521616	18460	0.849859	No
Breast-MammaryTissue	395	UBE2B	ENSG00000119048.7	5	134371179	134391992	-0.00429667	0.00238581	0.072522	18460	0.465331	No
Breast-MammaryTissue	395	CDKN2AIPNL	ENSG00000237190.3	5	134402087	134411898	-0.00164963	0.00189801	0.385332	18460	0.781588	No
Breast-MammaryTissue	395	LINC01843	ENSG00000251169.2	5	134506552	134509229	-0.0196692	0.01127	0.0817616	18460	0.484067	No
Breast-MammaryTissue	395	JADE2	ENSG00000043143.20	5	134524312	134583230	-0.00186544	0.00302614	0.537979	18460	0.859528	No
Breast-MammaryTissue	395	SAR1B	ENSG00000152700.13	5	134601144	134649271	-0.000108542	0.00183564	0.95288	18460	0.991728	No
Breast-MammaryTissue	395	SEC24A	ENSG00000113615.12	5	134661119	134727823	0.00297036	0.0021428	0.166511	18460	0.603476	No
Breast-MammaryTissue	395	CAMLG	ENSG00000164615.4	5	134738501	134752160	-0.000459502	0.00223998	0.837577	18460	0.966569	No
Breast-MammaryTissue	395	DDX46	ENSG00000145833.15	5	134758771	134833623	-0.0015632	0.00168548	0.354292	18460	0.762232	No
Breast-MammaryTissue	395	C5orf24	ENSG00000181904.8	5	134845680	134859737	-0.00387756	0.00204087	0.0582096	18460	0.434336	No
Breast-MammaryTissue	395	TXNDC15	ENSG00000113621.14	5	134873803	134901525	0.00500076	0.00205297	0.0153236	18460	0.255726	No
Breast-MammaryTissue	395	PCBD2	ENSG00000132570.14	5	134904906	134975324	0.00149722	0.00250809	0.550897	18460	0.866504	No
Breast-MammaryTissue	395	CATSPER3	ENSG00000152705.7	5	134995641	135011707	0.00938547	0.00676383	0.166088	18460	0.603476	No
Breast-MammaryTissue	395	PITX1	ENSG00000069011.15	5	135027735	135034520	0.0112799	0.0161734	0.485966	18460	0.83311	No
Breast-MammaryTissue	395	H2AFY	ENSG00000113648.16	5	135334162	135399279	-0.0035361	0.00165783	0.0335794	18460	0.352803	No
Breast-MammaryTissue	395	TIFAB	ENSG00000255833.1	5	135447349	135452399	0.00469427	0.0166895	0.778659	18460	0.95046	No
Breast-MammaryTissue	395	CXCL14	ENSG00000145824.12	5	135570679	135579184	0.0201337	0.00830137	0.0157675	18460	0.258561	No
Breast-MammaryTissue	395	RP11-119J18.1	ENSG00000250378.2	5	135812667	135826584	0.0107647	0.0122392	0.379683	18460	0.77842	No
Breast-MammaryTissue	395	SLC25A48	ENSG00000145832.12	5	135834649	135888637	-0.0112582	0.0145919	0.440879	18460	0.81459	No
Breast-MammaryTissue	395	TGFBI	ENSG00000120708.16	5	136028895	136063818	-0.00994106	0.0055523	0.0741941	18460	0.468979	No
Breast-MammaryTissue	395	SMAD5	ENSG00000113658.16	5	136132845	136188747	-0.00329602	0.00185261	0.0760345	18460	0.472262	No
Breast-MammaryTissue	395	SPOCK1	ENSG00000152377.13	5	136975298	137598379	-0.00222392	0.00616373	0.718447	18460	0.928897	No
Breast-MammaryTissue	395	KLHL3	ENSG00000146021.14	5	137617500	137736090	0.00763435	0.00431182	0.07745	18460	0.475502	No
Breast-MammaryTissue	395	HNRNPA0	ENSG00000177733.6	5	137745651	137754376	-0.000439451	0.00184807	0.812175	18460	0.957935	No
Breast-MammaryTissue	395	MYOT	ENSG00000120729.9	5	137867791	137887851	-0.0107171	0.00843576	0.204723	18460	0.645021	No
Breast-MammaryTissue	395	PKD2L2	ENSG00000078795.16	5	137887968	137942747	0.0121515	0.00753269	0.107555	18460	0.525253	No
Breast-MammaryTissue	395	FAM13B	ENSG00000031003.10	5	137937960	138051961	0.000427894	0.00207872	0.837024	18460	0.966442	No
Breast-MammaryTissue	395	NME5	ENSG00000112981.4	5	138115172	138139415	0.00269431	0.00659856	0.683274	18460	0.918534	No
Breast-MammaryTissue	395	BRD8	ENSG00000112983.17	5	138139766	138178986	-0.0013459	0.0022663	0.552956	18460	0.86746	No
Breast-MammaryTissue	395	KIF20A	ENSG00000112984.11	5	138178998	138187647	-0.0150157	0.0115774	0.195437	18460	0.635057	No
Breast-MammaryTissue	395	CDC23	ENSG00000094880.10	5	138187716	138213343	0.000114923	0.00145022	0.93688	18460	0.989825	No
Breast-MammaryTissue	395	GFRA3	ENSG00000146013.10	5	138252379	138274671	-0.0307462	0.0119471	0.0104525	18460	0.224365	No
Breast-MammaryTissue	395	CDC25C	ENSG00000158402.18	5	138285265	138338355	-0.0307705	0.0159257	0.0541013	18460	0.422592	No
Breast-MammaryTissue	395	FAM53C	ENSG00000120709.10	5	138331935	138349729	0.00272295	0.00256407	0.288939	18460	0.715496	No
Breast-MammaryTissue	395	KDM3B	ENSG00000120733.13	5	138352596	138437028	-0.000695129	0.00144344	0.630388	18460	0.898746	No
Breast-MammaryTissue	395	REEP2	ENSG00000132563.15	5	138439017	138446969	0.00433471	0.00844726	0.608151	18460	0.889453	No
Breast-MammaryTissue	395	EGR1	ENSG00000120738.7	5	138465490	138469315	0.00354253	0.0129459	0.784513	18460	0.951703	No
Breast-MammaryTissue	395	ETF1	ENSG00000120705.12	5	138506095	138543300	-3.16228e-05	0.00165748	0.984788	18460	0.99709	No
Breast-MammaryTissue	395	HSPA9	ENSG00000113013.12	5	138554882	138575444	-0.00335597	0.00203512	0.0999838	18460	0.514246	No
Breast-MammaryTissue	395	CTNNA1	ENSG00000044115.20	5	138610967	138935034	-0.00152688	0.00169828	0.36919	18460	0.773577	No
Breast-MammaryTissue	395	LRRTM2	ENSG00000146006.7	5	138868923	138875229	-0.0038682	0.00931192	0.678086	18460	0.916586	No
Breast-MammaryTissue	395	SIL1	ENSG00000120725.12	5	138946720	139293557	0.00478414	0.00242125	0.0489034	18460	0.409971	No
Breast-MammaryTissue	395	MATR3	ENSG00000015479.18	5	139293648	139331677	-0.00309827	0.00244286	0.205484	18460	0.645768	No
Breast-MammaryTissue	395	PAIP2	ENSG00000120727.12	5	139341587	139369720	-0.00682728	0.00185957	0.000276413	18460	0.0468126	Yes
Breast-MammaryTissue	395	SLC23A1	ENSG00000170482.16	5	139367196	139384553	0.00620324	0.00572328	0.279127	18460	0.708097	No
Breast-MammaryTissue	395	MZB1	ENSG00000170476.15	5	139387480	139390081	0.0030193	0.0105369	0.77462	18460	0.949281	No
Breast-MammaryTissue	395	PROB1	ENSG00000228672.3	5	139390592	139395713	0.00443311	0.00528286	0.401923	18460	0.791284	No
Breast-MammaryTissue	395	SPATA24	ENSG00000170469.10	5	139396563	139404088	-0.00652413	0.00438302	0.137463	18460	0.567472	No
Breast-MammaryTissue	395	DNAJC18	ENSG00000170464.9	5	139408588	139444491	0.00199207	0.00296364	0.501891	18460	0.840279	No
Breast-MammaryTissue	395	ECSCR	ENSG00000249751.3	5	139448556	139462743	0.000249334	0.00419212	0.952604	18460	0.991686	No
Breast-MammaryTissue	395	TMEM173	ENSG00000184584.12	5	139475964	139482790	-0.0032652	0.00313774	0.298725	18460	0.722488	No
Breast-MammaryTissue	395	UBE2D2	ENSG00000131508.15	5	139526431	139628433	-0.00202385	0.00125378	0.10733	18460	0.524439	No
Breast-MammaryTissue	395	CXXC5	ENSG00000171604.11	5	139647299	139683882	0.00117621	0.00413233	0.77608	18460	0.949935	No
Breast-MammaryTissue	395	PSD2	ENSG00000146005.3	5	139795821	139844466	-0.0177398	0.010283	0.0853278	18460	0.490939	No
Breast-MammaryTissue	395	NRG2	ENSG00000158458.19	5	139846779	140043299	-0.00411455	0.00587453	0.484111	18460	0.832547	No
Breast-MammaryTissue	395	PURA	ENSG00000185129.5	5	140107777	140125619	-0.00387354	0.00218093	0.076532	18460	0.473449	No
Breast-MammaryTissue	395	IGIP	ENSG00000182700.4	5	140125935	140129392	0.00523025	0.00295143	0.077193	18460	0.47452	No
Breast-MammaryTissue	395	CYSTM1	ENSG00000120306.9	5	140174642	140282052	-0.00557864	0.00258837	0.0317799	18460	0.344371	No
Breast-MammaryTissue	395	PFDN1	ENSG00000113068.9	5	140245039	140303121	-0.00152564	0.00167263	0.362294	18460	0.769298	No
Breast-MammaryTissue	395	HBEGF	ENSG00000113070.7	5	140332843	140346631	-0.00106269	0.00783215	0.892145	18460	0.977563	No
Breast-MammaryTissue	395	SLC4A9	ENSG00000113073.14	5	140360202	140375143	-0.00576038	0.0149188	0.699632	18460	0.924215	No
Breast-MammaryTissue	395	ANKHD1	ENSG00000131503.20	5	140401814	140539856	-0.00283777	0.00160535	0.07793	18460	0.476039	No
Breast-MammaryTissue	395	SRA1	ENSG00000213523.10	5	140537590	140558252	0.00224178	0.00218396	0.305332	18460	0.726798	No
Breast-MammaryTissue	395	EIF4EBP3	ENSG00000243056.1	5	140547666	140549578	-0.000242408	0.00259161	0.925528	18460	0.986369	No
Breast-MammaryTissue	395	APBB3	ENSG00000113108.19	5	140558269	140564455	0.00151325	0.00246954	0.540405	18460	0.861251	No
Breast-MammaryTissue	395	SLC35A4	ENSG00000176087.14	5	140564690	140569103	-0.0041569	0.00168901	0.0143013	18460	0.249641	No
Breast-MammaryTissue	395	CD14	ENSG00000170458.13	5	140631728	140633701	0.0041351	0.00698825	0.554395	18460	0.86834	No
Breast-MammaryTissue	395	NDUFA2	ENSG00000131495.8	5	140638740	140647769	-0.00121559	0.00179655	0.499064	18460	0.83783	No
Breast-MammaryTissue	395	TMCO6	ENSG00000113119.12	5	140639427	140645284	-0.00741594	0.00279207	0.00824488	18460	0.20687	No
Breast-MammaryTissue	395	IK	ENSG00000113141.17	5	140647058	140662478	-0.00351352	0.0016811	0.0372935	18460	0.36736	No
Breast-MammaryTissue	395	WDR55	ENSG00000120314.18	5	140664676	140673172	-0.000570167	0.00177995	0.748899	18460	0.939831	No
Breast-MammaryTissue	395	HARS	ENSG00000170445.12	5	140674125	140692024	-0.00331672	0.00166393	0.0469562	18460	0.403731	No
Breast-MammaryTissue	395	HARS2	ENSG00000112855.14	5	140693491	140699291	-0.00124076	0.00168735	0.462602	18460	0.823162	No
Breast-MammaryTissue	395	ZMAT2	ENSG00000146007.10	5	140700334	140706676	-0.00513515	0.00210111	0.0149873	18460	0.253484	No
Breast-MammaryTissue	395	PCDHA1	ENSG00000204970.9	5	140786136	141012347	-0.00240575	0.0155971	0.877501	18460	0.973718	No
Breast-MammaryTissue	395	PCDHA2	ENSG00000204969.6	5	140794852	140797477	-0.00378026	0.0124501	0.761576	18460	0.943854	No
Breast-MammaryTissue	395	PCDHA3	ENSG00000255408.3	5	140801092	140805059	0.0113484	0.00951162	0.233587	18460	0.673751	No
Breast-MammaryTissue	395	PCDHA4	ENSG00000204967.10	5	140806929	140817593	-0.0109483	0.0114892	0.341249	18460	0.753541	No
Breast-MammaryTissue	395	PCDHA5	ENSG00000204965.8	5	140822194	140825851	0.00729909	0.0143687	0.611763	18460	0.890908	No
Breast-MammaryTissue	395	PCDHA6	ENSG00000081842.17	5	140827958	140831224	-0.00566975	0.0121498	0.641021	18460	0.902539	No
Breast-MammaryTissue	395	PCDHA7	ENSG00000204963.5	5	140834248	140837169	0.00555172	0.0114005	0.626565	18460	0.897315	No
Breast-MammaryTissue	395	PCDHA8	ENSG00000204962.5	5	140841187	140843802	0.0228368	0.0164624	0.166208	18460	0.603476	No
Breast-MammaryTissue	395	PCDHA9	ENSG00000204961.6	5	140847463	140854671	-0.0071531	0.0165496	0.665829	18460	0.911905	No
Breast-MammaryTissue	395	PCDHA10	ENSG00000250120.6	5	140855883	140868182	0.0132592	0.00893751	0.138774	18460	0.568271	No
Breast-MammaryTissue	395	PCDHA11	ENSG00000249158.6	5	140868241	140871600	-0.0165002	0.0133434	0.21702	18460	0.659131	No
Breast-MammaryTissue	395	PCDHA12	ENSG00000251664.3	5	140875302	140877889	-0.0135186	0.0152804	0.376888	18460	0.777485	No
Breast-MammaryTissue	395	PCDHA13	ENSG00000239389.7	5	140882643	140884695	-0.0142418	0.0143076	0.320188	18460	0.738003	No
Breast-MammaryTissue	395	PCDHAC1	ENSG00000248383.4	5	140926369	140930445	-0.0141023	0.0127379	0.26896	18460	0.701548	No
Breast-MammaryTissue	395	PCDHAC2	ENSG00000243232.4	5	140966491	140988988	0.0084522	0.0111046	0.44705	18460	0.817023	No
Breast-MammaryTissue	395	PCDHB2	ENSG00000112852.6	5	141094578	141098703	-0.00508859	0.00554484	0.35936	18460	0.766952	No
Breast-MammaryTissue	395	PCDHB3	ENSG00000113205.5	5	141100756	141103827	0.00367696	0.00568509	0.518177	18460	0.848711	No
Breast-MammaryTissue	395	AC005754.8	ENSG00000272108.1	5	141118680	141120765	0.00849173	0.00634154	0.181365	18460	0.620117	No
Breast-MammaryTissue	395	PCDHB4	ENSG00000081818.3	5	141121799	141125623	0.0012226	0.00434509	0.778579	18460	0.95046	No
Breast-MammaryTissue	395	PCDHB5	ENSG00000113209.8	5	141135218	141138625	0.00608475	0.00548519	0.268013	18460	0.700485	No
Breast-MammaryTissue	395	PCDHB6	ENSG00000113211.5	5	141150022	141153287	0.00335231	0.00571363	0.557746	18460	0.870211	No
Breast-MammaryTissue	395	CH17-140K24.3	ENSG00000280336.1	5	141168231	141168893	-0.0185752	0.0166939	0.266556	18460	0.700085	No
Breast-MammaryTissue	395	PCDHB7	ENSG00000113212.6	5	141172619	141176383	-0.0136721	0.00551607	0.0136318	18460	0.246791	No
Breast-MammaryTissue	395	PCDHB8	ENSG00000120322.3	5	141177790	141180529	-0.0152242	0.00933264	0.103675	18460	0.518579	No
Breast-MammaryTissue	395	PCDHB16	ENSG00000272674.3	5	141181399	141186399	-0.00136559	0.00536296	0.799146	18460	0.955024	No
Breast-MammaryTissue	395	PCDHB9	ENSG00000177839.6	5	141187419	141191541	-0.00545969	0.0047401	0.250137	18460	0.687031	No
Breast-MammaryTissue	395	PCDHB10	ENSG00000120324.8	5	141192353	141195642	0.000160262	0.00446759	0.971403	18460	0.995111	No
Breast-MammaryTissue	395	PCDHB11	ENSG00000197479.6	5	141199582	141203779	-0.013626	0.00748987	0.069673	18460	0.460501	No
Breast-MammaryTissue	395	PCDHB12	ENSG00000120328.6	5	141208697	141212571	-0.00289779	0.00432045	0.502818	18460	0.840337	No
Breast-MammaryTissue	395	PCDHB13	ENSG00000187372.11	5	141213919	141218979	0.00108955	0.0042785	0.799129	18460	0.955024	No
Breast-MammaryTissue	395	PCDHB14	ENSG00000120327.6	5	141222932	141227759	0.00363365	0.0033321	0.276197	18460	0.706554	No
Breast-MammaryTissue	395	PCDHB15	ENSG00000113248.5	5	141245381	141249365	-0.00778799	0.00490443	0.113145	18460	0.531739	No
Breast-MammaryTissue	395	TAF7	ENSG00000178913.7	5	141260295	141320821	-0.00248948	0.00181257	0.170436	18460	0.606366	No
Breast-MammaryTissue	395	SLC25A2	ENSG00000120329.6	5	141302629	141304045	0.0390896	0.0164203	0.0177876	18460	0.271822	No
Breast-MammaryTissue	395	AC005618.6	ENSG00000272070.1	5	141326210	141329357	0.0104867	0.00790828	0.185636	18460	0.624312	No
Breast-MammaryTissue	395	PCDHGA1	ENSG00000204956.5	5	141330571	141512981	0.00275926	0.00748911	0.712756	18460	0.927612	No
Breast-MammaryTissue	395	PCDHGA2	ENSG00000081853.14	5	141338760	141343302	-0.00574051	0.00508191	0.259371	18460	0.694617	No
Breast-MammaryTissue	395	PCDHGA3	ENSG00000254245.2	5	141343829	141346523	-0.000406137	0.00606133	0.946614	18460	0.990786	No
Breast-MammaryTissue	395	PCDHGB1	ENSG00000254221.2	5	141350102	141352693	-0.0200722	0.00943628	0.0340653	18460	0.354751	No
Breast-MammaryTissue	395	PCDHGA4	ENSG00000262576.2	5	141355025	141357730	0.000797636	0.00555776	0.885959	18460	0.97547	No
Breast-MammaryTissue	395	PCDHGB2	ENSG00000253910.2	5	141360042	141362629	-8.58502e-05	0.00523124	0.986915	18460	0.997567	No
Breast-MammaryTissue	395	PCDHGA5	ENSG00000253485.2	5	141364232	141367783	0.00130907	0.00486781	0.788136	18460	0.952057	No
Breast-MammaryTissue	395	PCDHGB3	ENSG00000262209.2	5	141370264	141372839	-0.00692664	0.00668688	0.300941	18460	0.723596	No
Breast-MammaryTissue	395	PCDHGA6	ENSG00000253731.2	5	141373914	141379642	0.00116969	0.00360681	0.745892	18460	0.939052	No
Breast-MammaryTissue	395	PCDHGA7	ENSG00000253537.2	5	141382739	141386000	0.00694455	0.00521625	0.183893	18460	0.622499	No
Breast-MammaryTissue	395	PCDHGB4	ENSG00000253953.2	5	141387698	141390156	-0.00602203	0.00579167	0.299118	18460	0.722495	No
Breast-MammaryTissue	395	PCDHGA8	ENSG00000253767.2	5	141392423	141396636	0.00886562	0.0102156	0.386034	18460	0.78241	No
Breast-MammaryTissue	395	PCDHGB5	ENSG00000276547.1	5	141397987	141400656	-0.00289041	0.00476935	0.544858	18460	0.86313	No
Breast-MammaryTissue	395	PCDHGA9	ENSG00000261934.2	5	141402932	141405499	-0.0017513	0.00525463	0.739106	18460	0.936501	No
Breast-MammaryTissue	395	PCDHGB6	ENSG00000253305.2	5	141408021	141412621	-0.00498699	0.00414134	0.229277	18460	0.669092	No
Breast-MammaryTissue	395	PCDHGA10	ENSG00000253846.2	5	141412987	141417448	-0.00462813	0.00501684	0.356854	18460	0.764658	No
Breast-MammaryTissue	395	PCDHGB7	ENSG00000254122.2	5	141417645	141420429	-0.000688298	0.00435075	0.874383	18460	0.972697	No
Breast-MammaryTissue	395	PCDHGA11	ENSG00000253873.5	5	141421047	141424679	-0.00356268	0.00479465	0.457918	18460	0.8212	No
Breast-MammaryTissue	395	PCDHGA12	ENSG00000253159.2	5	141430589	141433222	0.00668348	0.00583367	0.252665	18460	0.688441	No
Breast-MammaryTissue	395	PCDHGC3	ENSG00000240184.6	5	141475947	141508283	0.00260301	0.0040972	0.525614	18460	0.852247	No
Breast-MammaryTissue	395	PCDHGC4	ENSG00000242419.5	5	141484997	141487789	-0.0167405	0.00896348	0.0625968	18460	0.44544	No
Breast-MammaryTissue	395	PCDHGC5	ENSG00000240764.3	5	141489121	141491929	-0.00550658	0.00622401	0.376871	18460	0.777485	No
Breast-MammaryTissue	395	DIAPH1	ENSG00000131504.15	5	141515016	141619055	0.000141768	0.00239064	0.952744	18460	0.991728	No
Breast-MammaryTissue	395	HDAC3	ENSG00000171720.9	5	141620876	141636870	-0.00169418	0.0016576	0.307411	18460	0.728661	No
Breast-MammaryTissue	395	RELL2	ENSG00000164620.8	5	141636950	141639021	-0.0026974	0.00462251	0.559886	18460	0.87099	No
Breast-MammaryTissue	395	FCHSD1	ENSG00000197948.10	5	141639302	141651419	-0.000211799	0.00265578	0.936479	18460	0.989774	No
Breast-MammaryTissue	395	ARAP3	ENSG00000120318.15	5	141653401	141682221	0.00213116	0.00274235	0.437575	18460	0.812763	No
Breast-MammaryTissue	395	AC005753.1	ENSG00000278925.1	5	141825708	141826325	0.00840339	0.00851791	0.3245	18460	0.741805	No
Breast-MammaryTissue	395	PCDH1	ENSG00000156453.13	5	141853111	141879246	0.00262215	0.00411757	0.524633	18460	0.851854	No
Breast-MammaryTissue	395	KIAA0141	ENSG00000081791.8	5	141923808	141942047	-0.00130094	0.00178039	0.465419	18460	0.823529	No
Breast-MammaryTissue	395	PCDH12	ENSG00000113555.5	5	141943585	141969741	-0.0012233	0.00603347	0.839439	18460	0.966844	No
Breast-MammaryTissue	395	RNF14	ENSG00000013561.17	5	141966820	141990291	0.00150813	0.00211423	0.47609	18460	0.829999	No
Breast-MammaryTissue	395	GNPDA1	ENSG00000113552.15	5	141991749	142013041	-0.000379453	0.00246144	0.877568	18460	0.973718	No
Breast-MammaryTissue	395	NDFIP1	ENSG00000131507.10	5	142108505	142154443	0.000893054	0.00195927	0.648792	18460	0.905857	No
Breast-MammaryTissue	395	SPRY4	ENSG00000187678.8	5	142310427	142326455	-0.00852492	0.00580665	0.142912	18460	0.573179	No
Breast-MammaryTissue	395	SPRY4-IT1	ENSG00000281881.1	5	142317620	142318322	-0.0154358	0.0133005	0.246571	18460	0.683848	No
Breast-MammaryTissue	395	FGF1	ENSG00000113578.17	5	142592178	142698070	0.0117058	0.00807328	0.147916	18460	0.579053	No
Breast-MammaryTissue	395	AC005592.3	ENSG00000261757.1	5	142703782	142705421	0.0199245	0.0181231	0.272304	18460	0.704295	No
Breast-MammaryTissue	395	LINC01844	ENSG00000236714.1	5	142745600	142760998	-0.00359741	0.012923	0.78088	18460	0.95046	No
Breast-MammaryTissue	395	ARHGAP26	ENSG00000145819.15	5	142770384	143229011	0.00489219	0.0040558	0.228496	18460	0.668132	No
Breast-MammaryTissue	395	NR3C1	ENSG00000113580.14	5	143277931	143435512	0.0017444	0.00235669	0.459649	18460	0.821667	No
Breast-MammaryTissue	395	YIPF5	ENSG00000145817.16	5	144158159	144170714	-0.00180651	0.00211013	0.392485	18460	0.785833	No
Breast-MammaryTissue	395	KCTD16	ENSG00000183775.10	5	144170832	144485686	0.0325993	0.0150252	0.0306648	18460	0.339169	No
Breast-MammaryTissue	395	PRELID2	ENSG00000186314.11	5	145471799	145835336	0.00138943	0.00414774	0.737825	18460	0.936035	No
Breast-MammaryTissue	395	SH3RF2	ENSG00000156463.17	5	145936579	146081791	0.0101199	0.00670068	0.131817	18460	0.563286	No
Breast-MammaryTissue	395	PLAC8L1	ENSG00000173261.8	5	146084386	146104369	0.0112544	0.00856286	0.189545	18460	0.628848	No
Breast-MammaryTissue	395	LARS	ENSG00000133706.17	5	146113038	146182660	-0.00157502	0.00227203	0.488603	18460	0.833175	No
Breast-MammaryTissue	395	RBM27	ENSG00000091009.7	5	146203600	146289132	-0.00100489	0.00164862	0.542542	18460	0.862298	No
Breast-MammaryTissue	395	POU4F3	ENSG00000091010.4	5	146339024	146340520	-0.0155335	0.0168249	0.356479	18460	0.764121	No
Breast-MammaryTissue	395	TCERG1	ENSG00000113649.11	5	146447312	146511961	0.001414	0.0020517	0.491135	18460	0.834574	No
Breast-MammaryTissue	395	PPP2R2B	ENSG00000156475.18	5	146581146	147084784	-0.00447603	0.00717677	0.533217	18460	0.856003	No
Breast-MammaryTissue	395	STK32A	ENSG00000169302.14	5	147234963	147387852	-0.000225756	0.0086972	0.979305	18460	0.995681	No
Breast-MammaryTissue	395	DPYSL3	ENSG00000113657.12	5	147390811	147510056	0.00918488	0.00397039	0.0212469	18460	0.295283	No
Breast-MammaryTissue	395	JAKMIP2	ENSG00000176049.15	5	147585439	147782848	-0.00470965	0.0158279	0.76621	18460	0.946348	No
Breast-MammaryTissue	395	SPINK1	ENSG00000164266.10	5	147824568	147831786	0.0143366	0.0183232	0.434459	18460	0.810849	No
Breast-MammaryTissue	395	C5orf46	ENSG00000178776.4	5	147880726	147906538	-0.00533148	0.0153284	0.728175	18460	0.932637	No
Breast-MammaryTissue	395	SPINK5	ENSG00000133710.15	5	148025683	148137289	-0.00368257	0.0138198	0.790025	18460	0.952695	No
Breast-MammaryTissue	395	SPINK6	ENSG00000178172.6	5	148202794	148215137	-0.00166219	0.0171229	0.92272	18460	0.985686	No
Breast-MammaryTissue	395	FBXO38	ENSG00000145868.16	5	148383935	148442836	0.00112452	0.00174456	0.519591	18460	0.84927	No
Breast-MammaryTissue	395	ADRB2	ENSG00000169252.5	5	148825245	148828687	0.00594912	0.00632431	0.34748	18460	0.758133	No
Breast-MammaryTissue	395	SH3TC2	ENSG00000169247.11	5	148923639	149063163	-0.00197443	0.00753203	0.793359	18460	0.953544	No
Breast-MammaryTissue	395	ABLIM3	ENSG00000173210.19	5	149141483	149260542	0.000391615	0.00433885	0.928131	18460	0.986884	No
Breast-MammaryTissue	395	AFAP1L1	ENSG00000157510.13	5	149271871	149341802	-0.00132081	0.00434204	0.761151	18460	0.94358	No
Breast-MammaryTissue	395	GRPEL2	ENSG00000164284.14	5	149345430	149354583	7.45514e-05	0.00347928	0.982916	18460	0.996684	No
Breast-MammaryTissue	395	PCYOX1L	ENSG00000145882.10	5	149358007	149369653	0.00488462	0.00349322	0.16285	18460	0.60028	No
Breast-MammaryTissue	395	IL17B	ENSG00000127743.5	5	149371324	149404202	0.0164535	0.0107714	0.127479	18460	0.555371	No
Breast-MammaryTissue	395	CARMN	ENSG00000249669.9	5	149406689	149432835	0.0068453	0.0071291	0.337581	18460	0.751913	No
Breast-MammaryTissue	395	CSNK1A1	ENSG00000113712.17	5	149492197	149551552	-0.000596093	0.00173717	0.731685	18460	0.933583	No
Breast-MammaryTissue	395	ARHGEF37	ENSG00000183111.11	5	149551947	149634968	0.0050724	0.00456661	0.267387	18460	0.700409	No
Breast-MammaryTissue	395	PPARGC1B	ENSG00000155846.16	5	149730298	149855022	-0.00127112	0.00554803	0.818907	18460	0.960978	No
Breast-MammaryTissue	395	PDE6A	ENSG00000132915.10	5	149857955	149944793	-0.00216541	0.0137412	0.874869	18460	0.972697	No
Breast-MammaryTissue	395	SLC26A2	ENSG00000155850.7	5	149960737	149987405	-0.000203906	0.00609109	0.973313	18460	0.995402	No
Breast-MammaryTissue	395	TIGD6	ENSG00000164296.6	5	149993118	150000320	0.00153095	0.00311227	0.623073	18460	0.896407	No
Breast-MammaryTissue	395	HMGXB3	ENSG00000113716.12	5	150001168	150053142	0.00271289	0.00233571	0.246189	18460	0.683346	No
Breast-MammaryTissue	395	CSF1R	ENSG00000182578.13	5	150053291	150113372	0.0155052	0.00614247	0.0120082	18460	0.23532	No
Breast-MammaryTissue	395	PDGFRB	ENSG00000113721.13	5	150113837	150155872	-9.58974e-05	0.00328908	0.976756	18460	0.995441	No
Breast-MammaryTissue	395	CDX1	ENSG00000113722.16	5	150166795	150184558	0.00861902	0.0125735	0.493461	18460	0.835025	No
Breast-MammaryTissue	395	SLC6A7	ENSG00000011083.8	5	150189957	150222788	0.00320551	0.0133565	0.810465	18460	0.957935	No
Breast-MammaryTissue	395	CAMK2A	ENSG00000070808.15	5	150219491	150290291	-0.00853981	0.0122588	0.486469	18460	0.833175	No
Breast-MammaryTissue	395	ARSI	ENSG00000183876.8	5	150296343	150339307	-0.00019755	0.0109662	0.985637	18460	0.997306	No
Breast-MammaryTissue	395	TCOF1	ENSG00000070814.17	5	150357639	150400308	-0.00476394	0.00208146	0.0226521	18460	0.303099	No
Breast-MammaryTissue	395	CD74	ENSG00000019582.14	5	150401637	150412929	0.00543415	0.00492602	0.270673	18460	0.702954	No
Breast-MammaryTissue	395	RPS14	ENSG00000164587.11	5	150443190	150449756	-0.0042397	0.00248006	0.0881868	18460	0.49693	No
Breast-MammaryTissue	395	NDST1-AS1	ENSG00000254333.1	5	150475531	150485299	0.0139353	0.0134659	0.301404	18460	0.723596	No
Breast-MammaryTissue	395	NDST1	ENSG00000070614.14	5	150485818	150558211	0.00117184	0.00304314	0.7004	18460	0.924333	No
Breast-MammaryTissue	395	SYNPO	ENSG00000171992.12	5	150601080	150659220	0.0067864	0.00428895	0.114429	18460	0.533562	No
Breast-MammaryTissue	395	MYOZ3	ENSG00000164591.13	5	150660874	150679365	0.0115933	0.0078145	0.13877	18460	0.568271	No
Breast-MammaryTissue	395	RBM22	ENSG00000086589.11	5	150690794	150701107	-0.00428804	0.00162998	0.00887329	18460	0.211308	No
Breast-MammaryTissue	395	DCTN4	ENSG00000132912.12	5	150708440	150759109	-0.00435757	0.00204218	0.0335123	18460	0.352404	No
Breast-MammaryTissue	395	SMIM3	ENSG00000256235.1	5	150777946	150796734	-0.0139319	0.00422156	0.00105933	18460	0.0870965	No
Breast-MammaryTissue	395	IRGM	ENSG00000237693.4	5	150846523	150900736	-0.01152	0.0140149	0.411615	18460	0.79648	No
Breast-MammaryTissue	395	ZNF300	ENSG00000145908.12	5	150894392	150904983	-0.00287822	0.00384531	0.454629	18460	0.819921	No
Breast-MammaryTissue	395	GPX3	ENSG00000211445.11	5	151020438	151028993	-0.00196762	0.00578566	0.733984	18460	0.934892	No
Breast-MammaryTissue	395	TNIP1	ENSG00000145901.14	5	151029945	151093577	0.000889926	0.00326124	0.785097	18460	0.951737	No
Breast-MammaryTissue	395	ANXA6	ENSG00000197043.13	5	151100712	151157882	0.000470287	0.00290094	0.871303	18460	0.972379	No
Breast-MammaryTissue	395	CCDC69	ENSG00000198624.12	5	151181052	151224145	-0.00241682	0.00388257	0.534007	18460	0.856924	No
Breast-MammaryTissue	395	GM2A	ENSG00000196743.8	5	151212150	151270440	0.00365153	0.00422927	0.388476	18460	0.783658	No
Breast-MammaryTissue	395	SLC36A2	ENSG00000186335.8	5	151314978	151347590	0.0102647	0.018468	0.578675	18460	0.877812	No
Breast-MammaryTissue	395	SLC36A1	ENSG00000123643.12	5	151437046	151492381	-0.00043237	0.00376511	0.908637	18460	0.980953	No
Breast-MammaryTissue	395	FAT2	ENSG00000086570.12	5	151504093	151568944	0.00918925	0.00750926	0.221829	18460	0.662831	No
Breast-MammaryTissue	395	SPARC	ENSG00000113140.10	5	151661096	151685230	0.0155972	0.00408725	0.00015869	18460	0.0371809	Yes
Breast-MammaryTissue	395	CTB-113P19.5	ENSG00000272112.1	5	151724831	151725356	0.0103832	0.00679402	0.127288	18460	0.555232	No
Breast-MammaryTissue	395	ATOX1	ENSG00000177556.11	5	151742316	151758779	-0.000386509	0.00221801	0.861756	18460	0.971	No
Breast-MammaryTissue	395	RP11-54C4.3	ENSG00000275765.5	5	151770242	151771508	-0.00623234	0.00527333	0.238014	18460	0.676793	No
Breast-MammaryTissue	395	G3BP1	ENSG00000145907.14	5	151771045	151812785	-0.00178493	0.00163275	0.275011	18460	0.705196	No
Breast-MammaryTissue	395	LINC01933	ENSG00000254226.5	5	151949571	152270448	0.00744159	0.011168	0.505611	18460	0.841925	No
Breast-MammaryTissue	395	GRIA1	ENSG00000155511.17	5	153490268	153813869	-0.0016328	0.0149377	0.913017	18460	0.982014	No
Breast-MammaryTissue	395	FAM114A2	ENSG00000055147.18	5	153990128	154038905	-0.000408064	0.00185143	0.825676	18460	0.962733	No
Breast-MammaryTissue	395	MFAP3	ENSG00000037749.11	5	154038937	154220478	-0.00310707	0.00333527	0.352158	18460	0.760901	No
Breast-MammaryTissue	395	GALNT10	ENSG00000164574.15	5	154190730	154420984	0.00503025	0.00337536	0.136995	18460	0.567472	No
Breast-MammaryTissue	395	SAP30L	ENSG00000164576.11	5	154445957	154461054	-0.00227571	0.00219971	0.30155	18460	0.723596	No
Breast-MammaryTissue	395	LARP1	ENSG00000155506.16	5	154712902	154817607	-0.00144077	0.00203826	0.480093	18460	0.831075	No
Breast-MammaryTissue	395	FAXDC2	ENSG00000170271.10	5	154818491	154859252	0.0109366	0.00483163	0.0241768	18460	0.312666	No
Breast-MammaryTissue	395	CNOT8	ENSG00000155508.13	5	154857553	154876793	0.00758759	0.00291134	0.00952161	18460	0.217982	No
Breast-MammaryTissue	395	GEMIN5	ENSG00000082516.8	5	154887416	154938209	0.00526479	0.00263052	0.0460702	18460	0.40078	No
Breast-MammaryTissue	395	MRPL22	ENSG00000082515.17	5	154941070	154969411	-0.00220397	0.00187659	0.240962	18460	0.678589	No
Breast-MammaryTissue	395	SGCD	ENSG00000170624.13	5	155870344	156767788	0.00303402	0.00530789	0.567933	18460	0.87398	No
Breast-MammaryTissue	395	TIMD4	ENSG00000145850.8	5	156919282	156963255	-0.0113365	0.0171638	0.509347	18460	0.84358	No
Breast-MammaryTissue	395	HAVCR1	ENSG00000113249.12	5	157029413	157059119	0.00775027	0.0173861	0.65602	18460	0.908352	No
Breast-MammaryTissue	395	HAVCR2	ENSG00000135077.8	5	157085832	157109714	-0.00248667	0.00511544	0.627174	18460	0.897743	No
Breast-MammaryTissue	395	MED7	ENSG00000155868.7	5	157137412	157159019	0.00102256	0.00213758	0.632665	18460	0.899906	No
Breast-MammaryTissue	395	ITK	ENSG00000113263.12	5	157180826	157255191	-0.00367514	0.007342	0.616973	18460	0.893816	No
Breast-MammaryTissue	395	CYFIP2	ENSG00000055163.19	5	157266079	157395533	-0.00912275	0.00579051	0.115997	18460	0.536111	No
Breast-MammaryTissue	395	ADAM19	ENSG00000135074.15	5	157395596	157575775	0.00269177	0.00582029	0.644007	18460	0.904013	No
Breast-MammaryTissue	395	NIPAL4	ENSG00000172548.14	5	157460079	157474717	0.0108418	0.0167215	0.517141	18460	0.848222	No
Breast-MammaryTissue	395	SOX30	ENSG00000039600.10	5	157625679	157671480	-0.0304567	0.0146802	0.038702	18460	0.373074	No
Breast-MammaryTissue	395	THG1L	ENSG00000113272.13	5	157731197	157741448	-0.00376078	0.00293124	0.200289	18460	0.641156	No
Breast-MammaryTissue	395	LSM11	ENSG00000155858.5	5	157743695	157760709	0.000180363	0.00291638	0.950719	18460	0.991304	No
Breast-MammaryTissue	395	CLINT1	ENSG00000113282.13	5	157785743	157859175	0.00240573	0.00167225	0.151095	18460	0.583397	No
Breast-MammaryTissue	395	RP11-524N5.1	ENSG00000276778.1	5	158320683	158409773	0.0393829	0.0216921	0.0702435	18460	0.461457	No
Breast-MammaryTissue	395	RP11-32D16.1	ENSG00000254135.1	5	158485190	158534438	0.00776285	0.017695	0.661131	18460	0.909764	No
Breast-MammaryTissue	395	EBF1	ENSG00000164330.16	5	158695916	159099761	0.00192433	0.00348865	0.581554	18460	0.879068	No
Breast-MammaryTissue	395	LINC02202	ENSG00000245812.2	5	159100483	159117478	0.0159807	0.00452032	0.000458551	18460	0.0622415	No
Breast-MammaryTissue	395	RNF145	ENSG00000145860.11	5	159157409	159210053	0.00387389	0.00254787	0.129246	18460	0.559149	No
Breast-MammaryTissue	395	UBLCP1	ENSG00000164332.7	5	159263081	159286040	0.00229741	0.00192436	0.233293	18460	0.673205	No
Breast-MammaryTissue	395	ADRA1B	ENSG00000170214.3	5	159916783	159972544	0.00117123	0.0084616	0.889986	18460	0.976646	No
Breast-MammaryTissue	395	TTC1	ENSG00000113312.10	5	160009113	160065543	-0.000542524	0.00174515	0.75607	18460	0.942064	No
Breast-MammaryTissue	395	PWWP2A	ENSG00000170234.12	5	160061801	160119423	0.00112285	0.00207774	0.589229	18460	0.8821	No
Breast-MammaryTissue	395	CCNJL	ENSG00000135083.14	5	160251652	160345396	-0.0136053	0.00782602	0.0829535	18460	0.485517	No
Breast-MammaryTissue	395	C1QTNF2	ENSG00000145861.7	5	160347751	160370641	0.00799722	0.00665453	0.230215	18460	0.670776	No
Breast-MammaryTissue	395	ZBED8	ENSG00000221886.3	5	160393148	160400097	-0.00102851	0.00404318	0.799342	18460	0.955071	No
Breast-MammaryTissue	395	SLU7	ENSG00000164609.9	5	160401641	160421711	-0.00150934	0.00174173	0.386734	18460	0.7831	No
Breast-MammaryTissue	395	PTTG1	ENSG00000164611.12	5	160421822	160428744	-0.0117754	0.00700677	0.0936832	18460	0.506113	No
Breast-MammaryTissue	395	MIR3142HG	ENSG00000253522.5	5	160468268	160487426	0.010978	0.0144655	0.448384	18460	0.817925	No
Breast-MammaryTissue	395	ATP10B	ENSG00000118322.12	5	160563120	160852214	0.0181492	0.0167156	0.278287	18460	0.707892	No
Breast-MammaryTissue	395	GABRB2	ENSG00000145864.12	5	161288429	161549044	-0.00435657	0.0120878	0.718745	18460	0.928909	No
Breast-MammaryTissue	395	CCNG1	ENSG00000113328.18	5	163437569	163446151	-0.00591397	0.0026421	0.0257872	18460	0.319914	No
Breast-MammaryTissue	395	NUDCD2	ENSG00000170584.10	5	163446526	163460140	-0.000473057	0.00181262	0.794253	18460	0.953544	No
Breast-MammaryTissue	395	HMMR	ENSG00000072571.19	5	163460203	163491945	-0.0188078	0.011132	0.0919527	18460	0.503172	No
Breast-MammaryTissue	395	MAT2B	ENSG00000038274.16	5	163503114	163519336	-0.00542466	0.00173507	0.00190796	18460	0.113983	No
Breast-MammaryTissue	395	TENM2	ENSG00000145934.16	5	167284799	168264157	0.00758522	0.0131106	0.563239	18460	0.871812	No
Breast-MammaryTissue	395	WWC1	ENSG00000113645.14	5	168291651	168472303	-0.00337241	0.00958375	0.72512	18460	0.931163	No
Breast-MammaryTissue	395	RARS	ENSG00000113643.8	5	168486445	168519299	0.00154688	0.00179656	0.389778	18460	0.784546	No
Breast-MammaryTissue	395	FBLL1	ENSG00000188573.7	5	168529116	168530634	-0.0175306	0.0166365	0.292681	18460	0.718886	No
Breast-MammaryTissue	395	PANK3	ENSG00000120137.6	5	168548495	168579600	-0.00237169	0.00283748	0.403778	18460	0.792361	No
Breast-MammaryTissue	395	SLIT3	ENSG00000184347.14	5	168661733	169301129	0.00118576	0.00426914	0.781357	18460	0.95046	No
Breast-MammaryTissue	395	SPDL1	ENSG00000040275.16	5	169583634	169604778	-0.00379169	0.00347614	0.276076	18460	0.706554	No
Breast-MammaryTissue	395	DOCK2	ENSG00000134516.15	5	169637247	170083382	0.00695866	0.00407365	0.0884287	18460	0.49693	No
Breast-MammaryTissue	395	FAM196B	ENSG00000204767.3	5	169864264	169980740	0.00813015	0.0141602	0.566208	18460	0.87269	No
Breast-MammaryTissue	395	FOXI1	ENSG00000168269.8	5	170105897	170109725	-0.0134964	0.0141572	0.341042	18460	0.75351	No
Breast-MammaryTissue	395	C5orf58	ENSG00000234511.8	5	170232447	170252575	-0.006927	0.00769537	0.368621	18460	0.773037	No
Breast-MammaryTissue	395	LCP2	ENSG00000043462.11	5	170246237	170298227	0.000886265	0.00392004	0.821258	18460	0.961761	No
Breast-MammaryTissue	395	CTB-114C7.4	ENSG00000250274.1	5	170308701	170312716	-0.0137614	0.0183858	0.454642	18460	0.819921	No
Breast-MammaryTissue	395	LINC01366	ENSG00000235172.7	5	170331429	170333879	0.0204147	0.011885	0.0866828	18460	0.494814	No
Breast-MammaryTissue	395	KCNIP1	ENSG00000182132.13	5	170353487	170736632	-0.0107288	0.0122036	0.379886	18460	0.778551	No
Breast-MammaryTissue	395	KCNMB1	ENSG00000145936.8	5	170374671	170389677	0.00209827	0.00769782	0.785327	18460	0.951737	No
Breast-MammaryTissue	395	GABRP	ENSG00000094755.16	5	170763350	170814047	0.00303499	0.00851097	0.721595	18460	0.929446	No
Breast-MammaryTissue	395	RANBP17	ENSG00000204764.13	5	170861870	171300015	0.00121091	0.00462851	0.793758	18460	0.953544	No
Breast-MammaryTissue	395	NPM1	ENSG00000181163.13	5	171387116	171411137	-0.00505607	0.00227551	0.0268861	18460	0.323968	No
Breast-MammaryTissue	395	FGF18	ENSG00000156427.7	5	171419656	171457623	0.0136393	0.00867176	0.116603	18460	0.536622	No
Breast-MammaryTissue	395	FBXW11	ENSG00000072803.17	5	171861549	172006873	-0.000617259	0.00152117	0.685137	18460	0.919379	No
Breast-MammaryTissue	395	STK10	ENSG00000072786.12	5	172042073	172188386	-0.00229945	0.00236953	0.332464	18460	0.747265	No
Breast-MammaryTissue	395	UBTD2	ENSG00000168246.5	5	172209640	172284071	-0.000917842	0.00229111	0.688936	18460	0.920388	No
Breast-MammaryTissue	395	SH3PXD2B	ENSG00000174705.12	5	172325000	172454523	0.00346426	0.00468089	0.459713	18460	0.821667	No
Breast-MammaryTissue	395	NEURL1B	ENSG00000214357.8	5	172641266	172691540	0.00171938	0.00442826	0.698035	18460	0.923742	No
Breast-MammaryTissue	395	DUSP1	ENSG00000120129.5	5	172768090	172771195	0.0216699	0.00795812	0.00677329	18460	0.189944	No
Breast-MammaryTissue	395	ERGIC1	ENSG00000113719.15	5	172834275	172952685	-0.00579038	0.00274879	0.0358264	18460	0.361851	No
Breast-MammaryTissue	395	RPL26L1	ENSG00000037241.7	5	172958779	172969771	-0.00421709	0.00222354	0.0586583	18460	0.435222	No
Breast-MammaryTissue	395	ATP6V0E1	ENSG00000113732.8	5	172983757	173035445	0.000924801	0.0018691	0.621044	18460	0.895637	No
Breast-MammaryTissue	395	CREBRF	ENSG00000164463.12	5	173056352	173139284	-0.00330785	0.0030976	0.286268	18460	0.713765	No
Breast-MammaryTissue	395	BNIP1	ENSG00000113734.17	5	173144578	173164387	0.00249683	0.00271943	0.359136	18460	0.766952	No
Breast-MammaryTissue	395	NKX2-5	ENSG00000183072.9	5	173232109	173235357	0.0483111	0.0205767	0.0194037	18460	0.282485	No
Breast-MammaryTissue	395	STC2	ENSG00000113739.10	5	173314713	173329503	0.0202676	0.00911519	0.0267809	18460	0.323756	No
Breast-MammaryTissue	395	CTB-33O18.1	ENSG00000253768.1	5	173562478	173573199	0.00647003	0.0151695	0.669977	18460	0.913973	No
Breast-MammaryTissue	395	CTB-33O18.2	ENSG00000254164.1	5	173574938	173576275	0.0163335	0.014036	0.245295	18460	0.682874	No
Breast-MammaryTissue	395	BOD1	ENSG00000145919.10	5	173607514	173616660	0.000819566	0.00184896	0.657836	18460	0.908637	No
Breast-MammaryTissue	395	LINC01942	ENSG00000253428.1	5	173689459	173705849	0.0202755	0.0158324	0.201118	18460	0.642326	No
Breast-MammaryTissue	395	LINC01484	ENSG00000253686.1	5	173707614	173746211	-0.0163492	0.0163005	0.316515	18460	0.733982	No
Breast-MammaryTissue	395	LINC01485	ENSG00000254211.5	5	173786790	173809039	-0.0285491	0.0135304	0.0355249	18460	0.360508	No
Breast-MammaryTissue	395	CPEB4	ENSG00000113742.12	5	173888280	173961976	-0.000742236	0.00363421	0.83828	18460	0.966575	No
Breast-MammaryTissue	395	HMP19	ENSG00000170091.10	5	174045604	174243501	-0.0216963	0.0189019	0.251771	18460	0.68752	No
Breast-MammaryTissue	395	LINC01411	ENSG00000249306.5	5	174336295	174532457	-0.0236002	0.0152893	0.12354	18460	0.547288	No
Breast-MammaryTissue	395	MSX2	ENSG00000120149.8	5	174724533	174730893	-0.0113732	0.00666963	0.0889865	18460	0.498464	No
Breast-MammaryTissue	395	DRD1	ENSG00000184845.3	5	175440039	175444208	-0.00452202	0.0133492	0.73499	18460	0.935029	No
Breast-MammaryTissue	395	SFXN1	ENSG00000164466.12	5	175477062	175529742	-0.00211875	0.00254643	0.405914	18460	0.792961	No
Breast-MammaryTissue	395	HRH2	ENSG00000113749.7	5	175658030	175710756	0.00850901	0.00650983	0.191983	18460	0.630735	No
Breast-MammaryTissue	395	CPLX2	ENSG00000145920.14	5	175796310	175884020	-0.00655042	0.0231853	0.777698	18460	0.95046	No
Breast-MammaryTissue	395	THOC3	ENSG00000051596.9	5	175917873	176034680	-0.000729172	0.00441106	0.868793	18460	0.972113	No
Breast-MammaryTissue	395	FAM153B	ENSG00000182230.11	5	176060689	176132258	-0.0281252	0.0155277	0.0709002	18460	0.463462	No
Breast-MammaryTissue	395	SIMC1	ENSG00000170085.17	5	176238367	176345991	-0.00489171	0.00273684	0.0746911	18460	0.468979	No
Breast-MammaryTissue	395	KIAA1191	ENSG00000122203.14	5	176346061	176361968	-0.0041557	0.00165373	0.0123946	18460	0.237358	No
Breast-MammaryTissue	395	ARL10	ENSG00000175414.6	5	176365468	176401865	-0.00070697	0.00327434	0.829174	18460	0.964253	No
Breast-MammaryTissue	395	NOP16	ENSG00000048162.20	5	176383938	176388975	-0.00854474	0.00329596	0.00990301	18460	0.220264	No
Breast-MammaryTissue	395	HIGD2A	ENSG00000146066.2	5	176389331	176389771	-0.00524983	0.00202628	0.00994879	18460	0.220333	No
Breast-MammaryTissue	395	CLTB	ENSG00000175416.12	5	176392455	176416569	0.00132525	0.00199176	0.506229	18460	0.842346	No
Breast-MammaryTissue	395	FAF2	ENSG00000113194.12	5	176447628	176510074	0.00235099	0.00171703	0.171754	18460	0.608247	No
Breast-MammaryTissue	395	RNF44	ENSG00000146083.11	5	176526697	176538025	-0.00200366	0.00203597	0.325689	18460	0.741975	No
Breast-MammaryTissue	395	CDHR2	ENSG00000074276.10	5	176542511	176595801	-0.00218011	0.0147181	0.882325	18460	0.974925	No
Breast-MammaryTissue	395	GPRIN1	ENSG00000169258.6	5	176595975	176610133	0.00595205	0.00702585	0.397446	18460	0.788458	No
Breast-MammaryTissue	395	SNCB	ENSG00000074317.10	5	176620084	176630556	0.0141449	0.019956	0.478888	18460	0.830792	No
Breast-MammaryTissue	395	TSPAN17	ENSG00000048140.17	5	176647387	176659054	0.000562868	0.00234271	0.810258	18460	0.957935	No
Breast-MammaryTissue	395	UNC5A	ENSG00000113763.10	5	176810477	176880870	0.00122153	0.0134202	0.927524	18460	0.986824	No
Breast-MammaryTissue	395	HK3	ENSG00000160883.10	5	176880896	176899332	0.00944317	0.00724636	0.193324	18460	0.632338	No
Breast-MammaryTissue	395	UIMC1	ENSG00000087206.16	5	176905005	177022602	-0.00174901	0.00171246	0.307753	18460	0.729016	No
Breast-MammaryTissue	395	ZNF346	ENSG00000113761.11	5	177022696	177081189	-0.00457486	0.00216293	0.0350817	18460	0.358388	No
Breast-MammaryTissue	395	FGFR4	ENSG00000160867.14	5	177086886	177098144	-0.000550583	0.0112899	0.96113	18460	0.993317	No
Breast-MammaryTissue	395	NSD1	ENSG00000165671.19	5	177133079	177300215	-0.00245081	0.001816	0.177973	18460	0.615722	No
Breast-MammaryTissue	395	RAB24	ENSG00000169228.13	5	177301451	177303744	0.00166107	0.00262432	0.527153	18460	0.853243	No
Breast-MammaryTissue	395	PRELID1	ENSG00000169230.9	5	177303774	177304850	-0.00312525	0.00222449	0.160875	18460	0.596816	No
Breast-MammaryTissue	395	MXD3	ENSG00000213347.10	5	177305500	177312757	0.00491142	0.00407062	0.228369	18460	0.667991	No
Breast-MammaryTissue	395	LMAN2	ENSG00000169223.14	5	177331562	177351852	-0.00330092	0.00168583	0.05097	18460	0.417431	No
Breast-MammaryTissue	395	RGS14	ENSG00000169220.17	5	177357837	177372601	0.00401308	0.003932	0.308095	18460	0.729016	No
Breast-MammaryTissue	395	F12	ENSG00000131187.9	5	177402140	177409576	0.00743191	0.00852211	0.383729	18460	0.780882	No
Breast-MammaryTissue	395	GRK6	ENSG00000198055.10	5	177403204	177442802	-0.00142765	0.00223909	0.524125	18460	0.851328	No
Breast-MammaryTissue	395	PRR7	ENSG00000131188.11	5	177446445	177456286	0.0173024	0.0074748	0.0211678	18460	0.294911	No
Breast-MammaryTissue	395	DBN1	ENSG00000113758.13	5	177456608	177474401	0.00983179	0.00384807	0.0110152	18460	0.228659	No
Breast-MammaryTissue	395	PDLIM7	ENSG00000196923.13	5	177483394	177497601	0.0111491	0.00402221	0.00585274	18460	0.177408	No
Breast-MammaryTissue	395	DOK3	ENSG00000146094.13	5	177501907	177511274	0.00376519	0.00443567	0.396513	18460	0.788023	No
Breast-MammaryTissue	395	DDX41	ENSG00000183258.11	5	177511577	177517469	-0.00186596	0.00144308	0.196799	18460	0.636898	No
Breast-MammaryTissue	395	FAM193B	ENSG00000146067.15	5	177519788	177554541	-0.00173648	0.00218223	0.426693	18460	0.806463	No
Breast-MammaryTissue	395	RP11-1277A3.3	ENSG00000272459.1	5	177554824	177555364	0.0124086	0.0139681	0.374922	18460	0.776364	No
Breast-MammaryTissue	395	TMED9	ENSG00000184840.11	5	177592158	177596124	-0.00245383	0.00218011	0.26108	18460	0.695729	No
Breast-MammaryTissue	395	B4GALT7	ENSG00000027847.13	5	177600100	177610347	4.63191e-05	0.00235806	0.984339	18460	0.996922	No
Breast-MammaryTissue	395	FAM153A	ENSG00000170074.19	5	177707981	177783398	-0.0124431	0.0123568	0.314595	18460	0.732675	No
Breast-MammaryTissue	395	FAM153C	ENSG00000204677.10	5	178006405	178055559	0.0166704	0.0145084	0.251287	18460	0.68752	No
Breast-MammaryTissue	395	N4BP3	ENSG00000145911.5	5	178113443	178126087	0.0101031	0.00795854	0.205068	18460	0.64545	No
Breast-MammaryTissue	395	RMND5B	ENSG00000145916.18	5	178130996	178150530	-0.00174996	0.00176592	0.322347	18460	0.740016	No
Breast-MammaryTissue	395	NHP2	ENSG00000145912.8	5	178150566	178153967	-0.00155498	0.00207366	0.453804	18460	0.819913	No
Breast-MammaryTissue	395	HNRNPAB	ENSG00000197451.11	5	178204507	178211163	-0.00137811	0.00243543	0.57183	18460	0.875217	No
Breast-MammaryTissue	395	PHYKPL	ENSG00000175309.14	5	178208497	178232790	0.00210714	0.00259824	0.41789	18460	0.800316	No
Breast-MammaryTissue	395	COL23A1	ENSG00000050767.15	5	178237618	178590555	-0.00925856	0.00783078	0.237828	18460	0.676681	No
Breast-MammaryTissue	395	CLK4	ENSG00000113240.12	5	178602664	178627114	0.00536574	0.00264628	0.0433056	18460	0.390948	No
Breast-MammaryTissue	395	ZNF354A	ENSG00000169131.11	5	178694605	178730702	0.00218039	0.00247131	0.378193	18460	0.778138	No
Breast-MammaryTissue	395	ZNF354B	ENSG00000178338.10	5	178859953	178888122	0.00343613	0.00290175	0.237105	18460	0.676119	No
Breast-MammaryTissue	395	ZFP2	ENSG00000198939.7	5	178895894	178933212	0.0122268	0.00391805	0.00194521	18460	0.115284	No
Breast-MammaryTissue	395	ZNF454	ENSG00000178187.7	5	178941191	178966433	-0.00244917	0.0044997	0.586562	18460	0.88116	No
Breast-MammaryTissue	395	GRM6	ENSG00000113262.14	5	178978327	178996206	0.00739263	0.00806613	0.359995	18460	0.767305	No
Breast-MammaryTissue	395	ZNF879	ENSG00000234284.6	5	179023752	179035064	0.000356551	0.00314148	0.909697	18460	0.980953	No
Breast-MammaryTissue	395	ZNF354C	ENSG00000177932.6	5	179060415	179083537	0.00440407	0.00280848	0.117698	18460	0.538064	No
Breast-MammaryTissue	395	ADAMTS2	ENSG00000087116.14	5	179110851	179345430	0.00965701	0.00377273	0.01087	18460	0.228347	No
Breast-MammaryTissue	395	RP11-443C10.1	ENSG00000253163.1	5	179377705	179378705	0.00996592	0.0139414	0.475154	18460	0.829652	No
Breast-MammaryTissue	395	RUFY1	ENSG00000176783.14	5	179550558	179610026	0.00107158	0.00181203	0.55463	18460	0.86834	No
Breast-MammaryTissue	395	HNRNPH1	ENSG00000169045.17	5	179614178	179634784	0.000663008	0.00198767	0.738899	18460	0.936432	No
Breast-MammaryTissue	395	CBY3	ENSG00000204659.4	5	179678583	179680974	-0.00372632	0.0126806	0.769028	18460	0.947132	No
Breast-MammaryTissue	395	CANX	ENSG00000127022.14	5	179698406	179730925	-0.00211827	0.00219992	0.33623	18460	0.750923	No
Breast-MammaryTissue	395	MAML1	ENSG00000161021.11	5	179732850	179796252	0.00313889	0.00169857	0.0653998	18460	0.452002	No
Breast-MammaryTissue	395	MGAT4B	ENSG00000161013.16	5	179797597	179806934	-0.00166804	0.00242096	0.491252	18460	0.834593	No
Breast-MammaryTissue	395	SQSTM1	ENSG00000161011.19	5	179806398	179837265	-0.000345455	0.00322774	0.914825	18460	0.982667	No
Breast-MammaryTissue	395	MRNIP	ENSG00000161010.14	5	179835133	179858887	0.0002921	0.0027991	0.916944	18460	0.983261	No
Breast-MammaryTissue	395	CTC-241N9.1	ENSG00000245317.2	5	179859013	179861283	0.00826473	0.00467764	0.0780694	18460	0.476263	No
Breast-MammaryTissue	395	TBC1D9B	ENSG00000197226.12	5	179862066	179907859	0.00147969	0.00220581	0.502754	18460	0.840337	No
Breast-MammaryTissue	395	RNF130	ENSG00000113269.13	5	179911651	180072118	-0.000361084	0.002227	0.871284	18460	0.972379	No
Breast-MammaryTissue	395	RASGEF1C	ENSG00000146090.15	5	180100791	180209153	-0.00817043	0.00960467	0.395497	18460	0.787412	No
Breast-MammaryTissue	395	MAPK9	ENSG00000050748.17	5	180233143	180292099	0.00143073	0.00170168	0.401013	18460	0.790901	No
Breast-MammaryTissue	395	GFPT2	ENSG00000131459.12	5	180300690	180353387	-0.00547274	0.005381	0.309789	18460	0.729845	No
Breast-MammaryTissue	395	CNOT6	ENSG00000113300.11	5	180494412	180578405	-8.74902e-05	0.00168673	0.95866	18460	0.992756	No
Breast-MammaryTissue	395	SCGB3A1	ENSG00000161055.3	5	180590103	180591540	0.0176067	0.0148669	0.237055	18460	0.676119	No
Breast-MammaryTissue	395	FLT4	ENSG00000037280.15	5	180601506	180649624	0.000682753	0.00491004	0.889484	18460	0.976437	No
Breast-MammaryTissue	395	MGAT1	ENSG00000131446.16	5	180784782	180815652	-0.00094454	0.00241232	0.695616	18460	0.922505	No
Breast-MammaryTissue	395	LINC00847	ENSG00000245060.6	5	180831606	180835726	-0.0028034	0.00400028	0.483865	18460	0.832547	No
Breast-MammaryTissue	395	ZFP62	ENSG00000196670.13	5	180847611	180861285	0.00145335	0.00226227	0.520988	18460	0.849778	No
Breast-MammaryTissue	395	BTNL8	ENSG00000113303.11	5	180899077	180950906	0.00518382	0.0130593	0.691635	18460	0.921572	No
Breast-MammaryTissue	395	BTNL3	ENSG00000168903.8	5	180988845	181006727	0.00356498	0.0173959	0.837737	18460	0.966569	No
Breast-MammaryTissue	395	BTNL9	ENSG00000165810.16	5	181040225	181061523	0.00671753	0.00616319	0.276442	18460	0.706554	No
Breast-MammaryTissue	395	TRIM7	ENSG00000146054.17	5	181193924	181205293	-0.0013106	0.00626961	0.834531	18460	0.966017	No
Breast-MammaryTissue	395	TRIM41	ENSG00000146063.19	5	181222499	181235809	0.0012396	0.00187018	0.507852	18460	0.843178	No
Breast-MammaryTissue	395	RACK1	ENSG00000204628.11	5	181236909	181248096	-0.00597558	0.00209153	0.00451572	18460	0.163023	No
Breast-MammaryTissue	395	TRIM52	ENSG00000183718.5	5	181254417	181261118	0.00262715	0.00237559	0.269486	18460	0.701775	No
Breast-MammaryTissue	395	CTC-338M12.9	ENSG00000248103.1	5	181281375	181283652	-0.0024153	0.0126696	0.848913	18460	0.968747	No
Breast-MammaryTissue	395	AC138035.2	ENSG00000238035.8	5	181306502	181324685	-0.00947368	0.0121867	0.437428	18460	0.812763	No
Breast-MammaryTissue	395	DUSP22	ENSG00000112679.14	6	291630	351355	-0.00259451	0.00234282	0.268821	18460	0.701505	No
Breast-MammaryTissue	395	IRF4	ENSG00000137265.14	6	391739	411447	-0.00572295	0.00980931	0.559963	18460	0.87099	No
Breast-MammaryTissue	395	EXOC2	ENSG00000112685.13	6	485133	693111	0.00554137	0.00226882	0.0150533	18460	0.253484	No
Breast-MammaryTissue	395	HUS1B	ENSG00000188996.4	6	655939	656963	-0.000919683	0.0112513	0.934897	18460	0.989428	No
Breast-MammaryTissue	395	RP11-532F6.3	ENSG00000272463.1	6	708592	711405	0.00228135	0.00867439	0.792697	18460	0.953544	No
Breast-MammaryTissue	395	FOXQ1	ENSG00000164379.6	6	1312440	1314748	-0.0182948	0.0144205	0.205349	18460	0.645453	No
Breast-MammaryTissue	395	FOXF2	ENSG00000137273.3	6	1389834	1395597	-0.0041332	0.00528536	0.434706	18460	0.810918	No
Breast-MammaryTissue	395	RP11-157J24.2	ENSG00000272279.1	6	1528364	1528911	0.013779	0.0119873	0.251098	18460	0.68752	No
Breast-MammaryTissue	395	FOXC1	ENSG00000054598.6	6	1609972	1613897	0.00732355	0.00529632	0.167565	18460	0.604152	No
Breast-MammaryTissue	395	GMDS	ENSG00000112699.10	6	1623806	2245692	0.00521767	0.00295683	0.0784472	18460	0.476973	No
Breast-MammaryTissue	395	GMDS-AS1	ENSG00000250903.8	6	2245748	2482022	0.00137018	0.00285232	0.631244	18460	0.89948	No
Breast-MammaryTissue	395	RP1-136B1.1	ENSG00000272465.1	6	2437549	2438249	0.00607563	0.0145512	0.676528	18460	0.916199	No
Breast-MammaryTissue	395	LINC01600	ENSG00000164385.8	6	2621913	2634603	-0.0322136	0.0140013	0.0219558	18460	0.298518	No
Breast-MammaryTissue	395	MYLK4	ENSG00000145949.9	6	2663629	2750966	0.0127691	0.00660011	0.0537855	18460	0.422322	No
Breast-MammaryTissue	395	WRNIP1	ENSG00000124535.15	6	2765414	2786952	0.00232592	0.00178368	0.193038	18460	0.632338	No
Breast-MammaryTissue	395	SERPINB1	ENSG00000021355.12	6	2832332	2842006	-0.00173896	0.00287876	0.546168	18460	0.863651	No
Breast-MammaryTissue	395	SERPINB9P1	ENSG00000230438.6	6	2854657	2881407	-0.0123376	0.0163207	0.450157	18460	0.817973	No
Breast-MammaryTissue	395	SERPINB9	ENSG00000170542.5	6	2887266	2903280	-0.000947927	0.00411944	0.818132	18460	0.960576	No
Breast-MammaryTissue	395	SERPINB6	ENSG00000124570.17	6	2948159	2972165	-0.00326938	0.00208947	0.118503	18460	0.53917	No
Breast-MammaryTissue	395	LINC01011	ENSG00000244041.7	6	2987967	2991173	-0.00364073	0.00497452	0.464705	18460	0.823309	No
Breast-MammaryTissue	395	NQO2	ENSG00000124588.19	6	2993931	3028869	-0.00187923	0.00395153	0.634659	18460	0.900294	No
Breast-MammaryTissue	395	RIPK1	ENSG00000137275.13	6	3063991	3115187	-0.000800882	0.00213889	0.708291	18460	0.926893	No
Breast-MammaryTissue	395	BPHL	ENSG00000137274.12	6	3118374	3153578	-0.0083917	0.00325061	0.0102157	18460	0.221891	No
Breast-MammaryTissue	395	TUBB2A	ENSG00000137267.5	6	3153669	3157526	0.00851129	0.00577446	0.141337	18460	0.57104	No
Breast-MammaryTissue	395	TUBB2B	ENSG00000137285.9	6	3224261	3227735	0.0117781	0.00814327	0.148916	18460	0.580689	No
Breast-MammaryTissue	395	PSMG4	ENSG00000180822.11	6	3231403	3303373	-0.00546684	0.00237517	0.0219047	18460	0.298518	No
Breast-MammaryTissue	395	SLC22A23	ENSG00000137266.14	6	3268962	3457022	-0.00460982	0.00388951	0.236695	18460	0.676119	No
Breast-MammaryTissue	395	PXDC1	ENSG00000168994.13	6	3722614	3739161	0.00913953	0.00393542	0.0207504	18460	0.293077	No
Breast-MammaryTissue	395	FAM50B	ENSG00000145945.5	6	3849386	3851317	-0.00470468	0.00314311	0.135285	18460	0.565741	No
Breast-MammaryTissue	395	RP1-140K8.5	ENSG00000260604.2	6	3904920	3911979	0.00550639	0.0138433	0.691031	18460	0.921423	No
Breast-MammaryTissue	395	RP3-406P24.4	ENSG00000272248.1	6	4018713	4019202	0.0375024	0.015889	0.0187754	18460	0.278231	No
Breast-MammaryTissue	395	PRPF4B	ENSG00000112739.16	6	4021267	4064983	-0.000778153	0.00160828	0.628782	18460	0.898498	No
Breast-MammaryTissue	395	FAM217A	ENSG00000145975.14	6	4049434	4087344	-0.0221995	0.010085	0.028331	18460	0.330998	No
Breast-MammaryTissue	395	C6orf201	ENSG00000185689.15	6	4079222	4130951	-0.00787467	0.00521412	0.131824	18460	0.563286	No
Breast-MammaryTissue	395	ECI2	ENSG00000198721.12	6	4115689	4135597	-0.00247507	0.00232399	0.287561	18460	0.71433	No
Breast-MammaryTissue	395	RP3-400B16.1	ENSG00000234817.2	6	4136072	4157385	0.00210638	0.00832082	0.800295	18460	0.955455	No
Breast-MammaryTissue	395	CDYL	ENSG00000153046.17	6	4706159	4955551	0.00384348	0.00205132	0.0617583	18460	0.443241	No
Breast-MammaryTissue	395	RPP40	ENSG00000124787.13	6	4994732	5004063	-0.00558634	0.0036403	0.125734	18460	0.552168	No
Breast-MammaryTissue	395	RP11-428J1.5	ENSG00000272142.1	6	5029972	5043449	-0.00631228	0.00459929	0.170749	18460	0.606859	No
Breast-MammaryTissue	395	RP11-428J1.4	ENSG00000271978.1	6	5031756	5054423	0.00095081	0.00717447	0.894639	18460	0.977776	No
Breast-MammaryTissue	395	PPP1R3G	ENSG00000219607.3	6	5084581	5089487	0.0044621	0.00582559	0.444191	18460	0.815978	No
Breast-MammaryTissue	395	LYRM4	ENSG00000214113.10	6	5102593	5260939	0.00211034	0.00256119	0.410484	18460	0.795792	No
Breast-MammaryTissue	395	FARS2	ENSG00000145982.11	6	5261044	5771580	-0.00210523	0.00271475	0.438548	18460	0.813243	No
Breast-MammaryTissue	395	NRN1	ENSG00000124785.8	6	5997999	6007605	-0.000496019	0.00380404	0.896326	18460	0.977776	No
Breast-MammaryTissue	395	F13A1	ENSG00000124491.15	6	6144085	6321013	0.0106014	0.00985856	0.282914	18460	0.710727	No
Breast-MammaryTissue	395	LY86	ENSG00000112799.8	6	6588108	6654983	0.00655355	0.00728215	0.368729	18460	0.773037	No
Breast-MammaryTissue	395	RP1-80N2.3	ENSG00000261211.1	6	6680309	6683633	0.0175463	0.00956525	0.0673947	18460	0.45583	No
Breast-MammaryTissue	395	RP1-80N2.2	ENSG00000226281.2	6	6692744	6711002	0.00102369	0.0165116	0.950598	18460	0.991302	No
Breast-MammaryTissue	395	RREB1	ENSG00000124782.19	6	7107597	7251980	-0.00060559	0.00278869	0.828203	18460	0.964253	No
Breast-MammaryTissue	395	SSR1	ENSG00000124783.12	6	7268306	7347446	-0.00169778	0.00173217	0.327649	18460	0.743101	No
Breast-MammaryTissue	395	RIOK1	ENSG00000124784.8	6	7389744	7418037	-0.00308669	0.00231816	0.18383	18460	0.622499	No
Breast-MammaryTissue	395	DSP	ENSG00000096696.13	6	7541575	7586717	-0.000495875	0.00636831	0.937976	18460	0.989862	No
Breast-MammaryTissue	395	SNRNP48	ENSG00000168566.12	6	7590199	7611967	-0.000899173	0.0019996	0.653205	18460	0.907039	No
Breast-MammaryTissue	395	BMP6	ENSG00000153162.8	6	7726797	7881422	0.0142448	0.00581244	0.0147144	18460	0.252677	No
Breast-MammaryTissue	395	TXNDC5	ENSG00000239264.8	6	7881517	7910814	-0.00115104	0.00298047	0.699572	18460	0.924215	No
Breast-MammaryTissue	395	BLOC1S5	ENSG00000188428.19	6	8013567	8064414	0.00226963	0.00204733	0.268324	18460	0.700901	No
Breast-MammaryTissue	395	EEF1E1	ENSG00000124802.11	6	8073360	8102578	-0.00226481	0.00238117	0.342153	18460	0.753806	No
Breast-MammaryTissue	395	SLC35B3	ENSG00000124786.9	6	8413068	8435483	0.00103362	0.00206425	0.616862	18460	0.893816	No
Breast-MammaryTissue	395	RP11-314C16.1	ENSG00000230939.1	6	8784178	8785445	0.0204118	0.00753519	0.00706263	18460	0.194012	No
Breast-MammaryTissue	395	TFAP2A	ENSG00000137203.10	6	10393186	10419659	-0.00620504	0.00638447	0.331732	18460	0.746635	No
Breast-MammaryTissue	395	GCNT2	ENSG00000111846.16	6	10492223	10629368	0.00756105	0.00560684	0.178303	18460	0.616215	No
Breast-MammaryTissue	395	C6orf52	ENSG00000137434.11	6	10671418	10694609	0.00930743	0.00773905	0.229871	18460	0.670261	No
Breast-MammaryTissue	395	PAK1IP1	ENSG00000111845.4	6	10694695	10709782	-0.00447056	0.00290167	0.12424	18460	0.549434	No
Breast-MammaryTissue	395	TMEM14C	ENSG00000111843.13	6	10722915	10731129	-0.000209198	0.0015672	0.893882	18460	0.977613	No
Breast-MammaryTissue	395	RP11-421M1.8	ENSG00000272097.1	6	10743324	10747663	0.00392827	0.0106446	0.71231	18460	0.927612	No
Breast-MammaryTissue	395	TMEM14B	ENSG00000137210.13	6	10747759	10852753	-0.00168553	0.00187977	0.370476	18460	0.774293	No
Breast-MammaryTissue	395	MAK	ENSG00000111837.11	6	10762723	10838553	-0.00440332	0.00737624	0.550897	18460	0.866504	No
Breast-MammaryTissue	395	SYCP2L	ENSG00000153157.12	6	10886831	10979320	0.0201784	0.00619101	0.00121946	18460	0.0925154	No
Breast-MammaryTissue	395	ELOVL2	ENSG00000197977.3	6	10980759	11044314	0.0233929	0.00970595	0.0164288	18460	0.262907	No
Breast-MammaryTissue	395	SMIM13	ENSG00000224531.5	6	11094033	11138733	-0.003073	0.00250933	0.221488	18460	0.662346	No
Breast-MammaryTissue	395	ERVFRD-1	ENSG00000244476.2	6	11102489	11111732	-0.00220738	0.0134119	0.869361	18460	0.972379	No
Breast-MammaryTissue	395	NEDD9	ENSG00000111859.16	6	11183298	11382348	0.00642017	0.00492035	0.192759	18460	0.632161	No
Breast-MammaryTissue	395	TMEM170B	ENSG00000205269.5	6	11538278	11583524	0.00742938	0.00502451	0.140084	18460	0.569969	No
Breast-MammaryTissue	395	ADTRP	ENSG00000111863.12	6	11712054	11807046	-0.00484542	0.0103114	0.638693	18460	0.90182	No
Breast-MammaryTissue	395	RP11-456H18.2	ENSG00000229896.2	6	12007670	12008761	-0.00194428	0.0157824	0.902021	18460	0.979085	No
Breast-MammaryTissue	395	HIVEP1	ENSG00000095951.16	6	12008857	12164999	-5.09161e-06	0.00329959	0.99877	18460	0.999766	No
Breast-MammaryTissue	395	EDN1	ENSG00000078401.6	6	12290363	12297194	0.0209446	0.0113723	0.0663089	18460	0.45266	No
Breast-MammaryTissue	395	PHACTR1	ENSG00000112137.17	6	12716805	13290017	0.0053953	0.00479785	0.261514	18460	0.695801	No
Breast-MammaryTissue	395	TBC1D7	ENSG00000145979.17	6	13266542	13328583	0.00187244	0.00316867	0.55493	18460	0.868504	No
Breast-MammaryTissue	395	GFOD1	ENSG00000145990.10	6	13357830	13487662	0.00582564	0.00373699	0.119865	18460	0.541334	No
Breast-MammaryTissue	395	SIRT5	ENSG00000124523.15	6	13574529	13615158	0.000503832	0.00239873	0.83375	18460	0.965881	No
Breast-MammaryTissue	395	NOL7	ENSG00000225921.6	6	13615327	13621205	-0.00250175	0.00175062	0.153823	18460	0.587332	No
Breast-MammaryTissue	395	RANBP9	ENSG00000010017.12	6	13621498	13711564	-0.00215412	0.0019418	0.267998	18460	0.700485	No
Breast-MammaryTissue	395	MCUR1	ENSG00000050393.11	6	13786557	13814568	-0.00383242	0.00229005	0.0950657	18460	0.506176	No
Breast-MammaryTissue	395	RP3-500L14.2	ENSG00000272209.1	6	13825432	13826574	-0.0149284	0.0116808	0.202032	18460	0.643107	No
Breast-MammaryTissue	395	RNF182	ENSG00000180537.12	6	13924446	13980302	0.00497172	0.00819621	0.544494	18460	0.863013	No
Breast-MammaryTissue	395	CD83	ENSG00000112149.9	6	14117256	14136918	-0.0184705	0.00785972	0.019293	18460	0.281986	No
Breast-MammaryTissue	395	RP11-146I2.1	ENSG00000234261.3	6	14661829	15090003	-0.00363924	0.0156764	0.816551	18460	0.959888	No
Breast-MammaryTissue	395	RP11-560J1.2	ENSG00000271888.1	6	15243923	15245000	-0.0108525	0.00890252	0.223602	18460	0.664478	No
Breast-MammaryTissue	395	JARID2	ENSG00000008083.13	6	15246296	15522040	-0.0018186	0.00290828	0.532144	18460	0.855292	No
Breast-MammaryTissue	395	DTNBP1	ENSG00000047579.19	6	15522801	15663058	-0.000499035	0.00255816	0.84544	18460	0.967975	No
Breast-MammaryTissue	395	MYLIP	ENSG00000007944.14	6	16129125	16148248	-0.00652319	0.00439935	0.138982	18460	0.568614	No
Breast-MammaryTissue	395	GMPR	ENSG00000137198.9	6	16238580	16295549	-0.00635466	0.00538749	0.238943	18460	0.676891	No
Breast-MammaryTissue	395	ATXN1	ENSG00000124788.17	6	16299112	16761491	-0.000876016	0.00246661	0.722679	18460	0.930116	No
Breast-MammaryTissue	395	RP1-151F17.2	ENSG00000272341.1	6	16764346	16766883	0.00105368	0.00539203	0.845175	18460	0.967944	No
Breast-MammaryTissue	395	STMND1	ENSG00000230873.8	6	17102258	17131372	0.00430635	0.0135436	0.750691	18460	0.940767	No
Breast-MammaryTissue	395	RBM24	ENSG00000112183.14	6	17281346	17293875	0.00652747	0.00870323	0.453724	18460	0.819913	No
Breast-MammaryTissue	395	CAP2	ENSG00000112186.11	6	17393216	17557792	0.0031233	0.00534024	0.558995	18460	0.870586	No
Breast-MammaryTissue	395	FAM8A1	ENSG00000137414.5	6	17600355	17611719	0.00263906	0.00201224	0.190494	18460	0.630201	No
Breast-MammaryTissue	395	NUP153	ENSG00000124789.11	6	17615035	17688618	-0.00153871	0.00173659	0.376159	18460	0.777256	No
Breast-MammaryTissue	395	KIF13A	ENSG00000137177.19	6	17759183	17987623	-0.00193291	0.00221963	0.384409	18460	0.781022	No
Breast-MammaryTissue	395	NHLRC1	ENSG00000187566.5	6	18120440	18122687	-0.00488464	0.00462947	0.292054	18460	0.718345	No
Breast-MammaryTissue	395	TPMT	ENSG00000137364.4	6	18128311	18155074	-0.00226067	0.00288683	0.434066	18460	0.81028	No
Breast-MammaryTissue	395	KDM1B	ENSG00000165097.13	6	18155329	18223853	-0.00176605	0.0023914	0.460673	18460	0.821667	No
Breast-MammaryTissue	395	DEK	ENSG00000124795.14	6	18223868	18264823	-0.00286105	0.00179981	0.112762	18460	0.531656	No
Breast-MammaryTissue	395	RNF144B	ENSG00000137393.9	6	18387350	18468874	0.00608154	0.00481819	0.207665	18460	0.647439	No
Breast-MammaryTissue	395	ID4	ENSG00000172201.11	6	19837386	19840684	0.0133134	0.00691747	0.0550389	18460	0.424048	No
Breast-MammaryTissue	395	MBOAT1	ENSG00000172197.10	6	20102145	20212399	-0.00539693	0.00449536	0.230685	18460	0.670971	No
Breast-MammaryTissue	395	E2F3	ENSG00000112242.14	6	20401906	20493715	0.00561247	0.00296826	0.0594222	18460	0.436688	No
Breast-MammaryTissue	395	CDKAL1	ENSG00000145996.11	6	20534457	21232404	-0.00440541	0.00202879	0.030527	18460	0.338854	No
Breast-MammaryTissue	395	RP11-204E9.1	ENSG00000231754.2	6	21521678	21523783	-0.0231974	0.0168855	0.170326	18460	0.606366	No
Breast-MammaryTissue	395	SOX4	ENSG00000124766.6	6	21592768	21598619	-0.00764439	0.00537006	0.155421	18460	0.590102	No
Breast-MammaryTissue	395	CASC15	ENSG00000272168.6	6	21664772	22368328	-0.000629745	0.00517615	0.903232	18460	0.979441	No
Breast-MammaryTissue	395	NBAT1	ENSG00000260455.1	6	22134957	22136669	0.0136685	0.0139597	0.328148	18460	0.743612	No
Breast-MammaryTissue	395	RP11-524C21.2	ENSG00000261568.1	6	22220781	22221592	0.0142601	0.0149871	0.341971	18460	0.753789	No
Breast-MammaryTissue	395	PRL	ENSG00000172179.11	6	22287244	22297501	-0.0411348	0.0312933	0.189488	18460	0.628848	No
Breast-MammaryTissue	395	DCDC2	ENSG00000146038.11	6	24171756	24353623	-0.00173954	0.0140107	0.901257	18460	0.97891	No
Breast-MammaryTissue	395	MRS2	ENSG00000124532.14	6	24402908	24426194	0.000379492	0.0020846	0.855646	18460	0.969984	No
Breast-MammaryTissue	395	GPLD1	ENSG00000112293.14	6	24428177	24489622	0.0199553	0.00751139	0.00823059	18460	0.20687	No
Breast-MammaryTissue	395	ALDH5A1	ENSG00000112294.12	6	24494852	24537207	0.00784565	0.00364134	0.0318325	18460	0.344371	No
Breast-MammaryTissue	395	KIAA0319	ENSG00000137261.13	6	24544104	24646155	-0.000964752	0.0152822	0.949697	18460	0.991282	No
Breast-MammaryTissue	395	TDP2	ENSG00000111802.13	6	24649977	24667033	-0.00706278	0.00193211	0.000293534	18460	0.0483808	Yes
Breast-MammaryTissue	395	ACOT13	ENSG00000112304.10	6	24667035	24704860	-0.00301305	0.00261572	0.250099	18460	0.687031	No
Breast-MammaryTissue	395	C6orf62	ENSG00000112308.12	6	24705066	24720836	-0.00399113	0.00225659	0.0777681	18460	0.476032	No
Breast-MammaryTissue	395	GMNN	ENSG00000112312.9	6	24774931	24786099	0.00440965	0.00484302	0.363139	18460	0.769678	No
Breast-MammaryTissue	395	FAM65B	ENSG00000111913.17	6	24804282	24936052	-0.000326364	0.0060739	0.957177	18460	0.99266	No
Breast-MammaryTissue	395	RP11-367G6.3	ENSG00000272053.1	6	25014952	25042170	-0.00830069	0.0150207	0.580857	18460	0.878687	No
Breast-MammaryTissue	395	CARMIL1	ENSG00000079691.17	6	25279078	25620530	0.00633072	0.00468887	0.177783	18460	0.615715	No
Breast-MammaryTissue	395	SCGN	ENSG00000079689.13	6	25652201	25701783	0.0219162	0.0218797	0.317153	18460	0.734862	No
Breast-MammaryTissue	395	TRIM38	ENSG00000112343.10	6	25962802	25991226	0.00414483	0.00213287	0.0527303	18460	0.421203	No
Breast-MammaryTissue	395	U91328.19	ENSG00000272462.2	6	25992662	26001775	0.00477312	0.00508611	0.348615	18460	0.758596	No
Breast-MammaryTissue	395	U91328.22	ENSG00000272810.1	6	26013241	26013757	-0.000264098	0.0139295	0.984883	18460	0.99709	No
Breast-MammaryTissue	395	HIST1H1C	ENSG00000187837.3	6	26055787	26056428	-0.0156062	0.00836559	0.0628932	18460	0.446452	No
Breast-MammaryTissue	395	HFE	ENSG00000010704.18	6	26087281	26098343	0.00668721	0.0036186	0.0653927	18460	0.452002	No
Breast-MammaryTissue	395	HIST1H2BC	ENSG00000180596.7	6	26114873	26123926	-0.00984448	0.0104807	0.348184	18460	0.758495	No
Breast-MammaryTissue	395	HIST1H2AC	ENSG00000180573.9	6	26124145	26139116	-0.0173618	0.00766721	0.024122	18460	0.312666	No
Breast-MammaryTissue	395	HIST1H1E	ENSG00000168298.6	6	26156354	26157107	0.00168598	0.0155855	0.913914	18460	0.9823	No
Breast-MammaryTissue	395	HIST1H2BD	ENSG00000158373.8	6	26158146	26171349	-0.0245783	0.0112576	0.0296395	18460	0.335672	No
Breast-MammaryTissue	395	HIST1H2BE	ENSG00000274290.2	6	26173763	26184655	-0.00471403	0.0154925	0.761085	18460	0.943562	No
Breast-MammaryTissue	395	HIST1H3D	ENSG00000197409.7	6	26196840	26197250	-0.0122846	0.0159435	0.441487	18460	0.814716	No
Breast-MammaryTissue	395	HIST1H2AD	ENSG00000196866.2	6	26198851	26199243	-0.00815349	0.0176642	0.644649	18460	0.904013	No
Breast-MammaryTissue	395	HIST1H2BF	ENSG00000277224.2	6	26199520	26200715	-0.0190607	0.020521	0.353575	18460	0.762026	No
Breast-MammaryTissue	395	HIST1H4E	ENSG00000276966.2	6	26204552	26206038	0.00219594	0.0137729	0.873409	18460	0.972697	No
Breast-MammaryTissue	395	HIST1H2BG	ENSG00000273802.2	6	26215159	26216692	-0.0140718	0.0166927	0.399774	18460	0.790216	No
Breast-MammaryTissue	395	HIST1H2AE	ENSG00000277075.2	6	26216975	26217483	-0.00472526	0.0158414	0.765652	18460	0.945983	No
Breast-MammaryTissue	395	HIST1H3E	ENSG00000274750.2	6	26224199	26227473	-0.0159751	0.0119302	0.181372	18460	0.620117	No
Breast-MammaryTissue	395	HIST1H1D	ENSG00000124575.6	6	26234268	26234933	-0.00225235	0.0159706	0.887921	18460	0.97574	No
Breast-MammaryTissue	395	HIST1H2BH	ENSG00000275713.2	6	26251651	26253710	-0.0207477	0.0188492	0.271728	18460	0.704295	No
Breast-MammaryTissue	395	HIST1H4H	ENSG00000158406.4	6	26277609	26285638	-0.0147853	0.00790132	0.0620948	18460	0.44424	No
Breast-MammaryTissue	395	BTN3A2	ENSG00000186470.13	6	26365159	26378320	-0.00203417	0.00666275	0.760304	18460	0.943129	No
Breast-MammaryTissue	395	BTN2A2	ENSG00000124508.16	6	26383096	26394874	-0.00130066	0.00359217	0.717496	18460	0.928886	No
Breast-MammaryTissue	395	BTN3A1	ENSG00000026950.16	6	26402237	26415216	0.00221546	0.00404588	0.584305	18460	0.880345	No
Breast-MammaryTissue	395	BTN3A3	ENSG00000111801.15	6	26440472	26453415	0.00475567	0.0037457	0.205007	18460	0.645416	No
Breast-MammaryTissue	395	BTN2A1	ENSG00000112763.15	6	26457904	26476621	-0.000812782	0.0020647	0.69406	18460	0.922349	No
Breast-MammaryTissue	395	BTN1A1	ENSG00000124557.12	6	26501221	26510422	-0.0139119	0.0188293	0.460467	18460	0.821667	No
Breast-MammaryTissue	395	HCG11	ENSG00000228223.2	6	26523450	26526579	-0.00239425	0.00331457	0.470538	18460	0.826969	No
Breast-MammaryTissue	395	CTA-14H9.5	ENSG00000261353.1	6	26527063	26527404	0.0072274	0.0048223	0.134785	18460	0.565101	No
Breast-MammaryTissue	395	HMGN4	ENSG00000182952.4	6	26538405	26546254	-0.00261761	0.00190107	0.169365	18460	0.605425	No
Breast-MammaryTissue	395	ABT1	ENSG00000146109.4	6	26596952	26600744	-0.000982046	0.00180775	0.587288	18460	0.881172	No
Breast-MammaryTissue	395	ZNF322	ENSG00000181315.10	6	26634383	26659752	0.000470506	0.00311676	0.880089	18460	0.974299	No
Breast-MammaryTissue	395	RP11-457M11.5	ENSG00000261584.1	6	26686241	26687964	-0.00360862	0.0174973	0.836717	18460	0.966347	No
Breast-MammaryTissue	395	LINC00240	ENSG00000224843.6	6	26956992	27023924	-0.000971709	0.00539099	0.857057	18460	0.970257	No
Breast-MammaryTissue	395	RP1-86C11.7	ENSG00000272468.1	6	27122657	27123221	-0.0162013	0.0162214	0.318558	18460	0.735992	No
Breast-MammaryTissue	395	HIST1H2BJ	ENSG00000124635.8	6	27125897	27132750	-0.00852363	0.0113856	0.454552	18460	0.819921	No
Breast-MammaryTissue	395	HIST1H2AG	ENSG00000196787.3	6	27133042	27135291	-0.0308679	0.0126513	0.0151567	18460	0.253665	No
Breast-MammaryTissue	395	HIST1H4I	ENSG00000276180.1	6	27138588	27139881	-0.00458768	0.00628895	0.466164	18460	0.823877	No
Breast-MammaryTissue	395	HIST1H2BK	ENSG00000197903.7	6	27146418	27146798	-0.00745451	0.00494195	0.132295	18460	0.56356	No
Breast-MammaryTissue	395	HIST1H2AH	ENSG00000274997.1	6	27147129	27147515	0.00612653	0.0182211	0.736885	18460	0.93532	No
Breast-MammaryTissue	395	PRSS16	ENSG00000112812.15	6	27247701	27256471	0.012221	0.0091295	0.181508	18460	0.620279	No
Breast-MammaryTissue	395	ZNF391	ENSG00000124613.8	6	27374615	27403904	0.000567623	0.00382002	0.881956	18460	0.974905	No
Breast-MammaryTissue	395	RP1-153G14.4	ENSG00000271755.1	6	27404010	27406964	0.000881934	0.00594921	0.88223	18460	0.974925	No
Breast-MammaryTissue	395	ZNF184	ENSG00000096654.15	6	27450743	27473118	-0.00201166	0.00275001	0.464927	18460	0.823492	No
Breast-MammaryTissue	395	LINC01012	ENSG00000281706.2	6	27694035	27710222	-0.0067395	0.0129032	0.601762	18460	0.886658	No
Breast-MammaryTissue	395	HIST1H3H	ENSG00000278828.1	6	27810064	27811300	-0.00510803	0.0151948	0.736933	18460	0.93532	No
Breast-MammaryTissue	395	HIST1H2BN	ENSG00000233822.4	6	27837760	27865798	-0.000999815	0.00673832	0.882125	18460	0.974925	No
Breast-MammaryTissue	395	ZNF165	ENSG00000197279.3	6	28081131	28089563	-0.00614277	0.00628905	0.32933	18460	0.744853	No
Breast-MammaryTissue	395	ZSCAN16	ENSG00000196812.4	6	28124560	28130082	-0.00496723	0.00342706	0.148062	18460	0.579194	No
Breast-MammaryTissue	395	RP1-265C24.8	ENSG00000261839.1	6	28137294	28139678	0.00147434	0.0156404	0.924949	18460	0.986285	No
Breast-MammaryTissue	395	ZKSCAN8	ENSG00000198315.10	6	28141910	28159472	0.00211639	0.00238941	0.376329	18460	0.777416	No
Breast-MammaryTissue	395	ZSCAN9	ENSG00000137185.11	6	28224886	28233482	-4.43366e-05	0.00264227	0.986621	18460	0.997537	No
Breast-MammaryTissue	395	ZKSCAN4	ENSG00000187626.8	6	28244623	28252224	-0.00271137	0.00357406	0.448555	18460	0.817972	No
Breast-MammaryTissue	395	NKAPL	ENSG00000189134.3	6	28259320	28260958	-0.00276663	0.00506536	0.585265	18460	0.880974	No
Breast-MammaryTissue	395	ZSCAN26	ENSG00000197062.11	6	28267010	28278224	-0.000748579	0.00237479	0.752772	18460	0.941395	No
Breast-MammaryTissue	395	PGBD1	ENSG00000137338.5	6	28281572	28302549	0.00414349	0.00269766	0.125396	18460	0.551497	No
Breast-MammaryTissue	395	ZSCAN31	ENSG00000235109.7	6	28324693	28356271	-0.00269974	0.00476545	0.571379	18460	0.875202	No
Breast-MammaryTissue	395	ZKSCAN3	ENSG00000189298.13	6	28349914	28369177	0.00212181	0.00298809	0.478093	18460	0.83058	No
Breast-MammaryTissue	395	ZSCAN12	ENSG00000158691.14	6	28378955	28399734	-0.000312682	0.00287311	0.913395	18460	0.982237	No
Breast-MammaryTissue	395	ZSCAN23	ENSG00000187987.9	6	28431930	28443502	-0.0188377	0.00677412	0.00569691	18460	0.17597	No
Breast-MammaryTissue	395	ZBED9	ENSG00000232040.2	6	28571630	28616212	-0.000495138	0.00829845	0.952453	18460	0.991669	No
Breast-MammaryTissue	395	TRIM27	ENSG00000204713.10	6	28903002	28923989	0.00104092	0.00185766	0.575585	18460	0.876692	No
Breast-MammaryTissue	395	ZNF311	ENSG00000197935.6	6	28994785	29005260	-0.00178449	0.00393302	0.650294	18460	0.906238	No
Breast-MammaryTissue	395	MAS1L	ENSG00000204687.4	6	29486697	29487956	0.0031708	0.0188164	0.866271	18460	0.971266	No
Breast-MammaryTissue	395	XXbac-BPG13B8.10	ENSG00000229274.1	6	29497509	29510556	-0.0455351	0.0204156	0.0263148	18460	0.321907	No
Breast-MammaryTissue	395	UBD	ENSG00000213886.3	6	29555515	29559925	-0.0257883	0.0166612	0.122516	18460	0.545633	No
Breast-MammaryTissue	395	OR2H2	ENSG00000204657.3	6	29587455	29589038	0.00589284	0.0166406	0.723446	18460	0.930649	No
Breast-MammaryTissue	395	GABBR1	ENSG00000204681.10	6	29602228	29633976	-0.00317134	0.00299833	0.290877	18460	0.717188	No
Breast-MammaryTissue	395	MOG	ENSG00000204655.11	6	29656981	29672372	0.0189083	0.0210235	0.369026	18460	0.773325	No
Breast-MammaryTissue	395	ZFP57	ENSG00000204644.9	6	29672392	29681110	-0.0393938	0.0360559	0.275285	18460	0.705477	No
Breast-MammaryTissue	395	HLA-F	ENSG00000204642.13	6	29722775	29738528	-0.0048075	0.00372823	0.198028	18460	0.638531	No
Breast-MammaryTissue	395	HLA-G	ENSG00000204632.11	6	29826967	29831125	0.00418841	0.0110977	0.706081	18460	0.926893	No
Breast-MammaryTissue	395	HCP5B	ENSG00000281831.1	6	29871895	29873783	-0.011878	0.0204029	0.560802	18460	0.871381	No
Breast-MammaryTissue	395	HLA-A	ENSG00000206503.12	6	29941260	29945884	0.00166707	0.00329114	0.612781	18460	0.891558	No
Breast-MammaryTissue	395	HCG9	ENSG00000204625.10	6	29975112	29978410	0.00529495	0.0142192	0.709822	18460	0.927305	No
Breast-MammaryTissue	395	ZNRD1	ENSG00000066379.14	6	30061641	30064909	-0.00271466	0.0025643	0.290452	18460	0.716715	No
Breast-MammaryTissue	395	PPP1R11	ENSG00000204619.7	6	30066709	30070265	-0.00462368	0.00200038	0.0213551	18460	0.295734	No
Breast-MammaryTissue	395	RNF39	ENSG00000204618.8	6	30070334	30075887	-0.00565792	0.00715689	0.429706	18460	0.808107	No
Breast-MammaryTissue	395	TRIM31	ENSG00000204616.10	6	30102897	30113106	-0.00570117	0.01413	0.686826	18460	0.919978	No
Breast-MammaryTissue	395	TRIM26	ENSG00000234127.8	6	30184455	30213427	-0.00242215	0.001958	0.216847	18460	0.659131	No
Breast-MammaryTissue	395	HCG17	ENSG00000270604.5	6	30234039	30254464	-0.0164727	0.0141972	0.246679	18460	0.683942	No
Breast-MammaryTissue	395	TRIM39	ENSG00000204599.14	6	30327259	30343729	-0.00383957	0.00188168	0.0420036	18460	0.385952	No
Breast-MammaryTissue	395	RPP21	ENSG00000241370.5	6	30345131	30346884	-0.00567036	0.00213356	0.00820584	18460	0.20687	No
Breast-MammaryTissue	395	HLA-E	ENSG00000204592.8	6	30489467	30494205	0.00346774	0.00242993	0.154388	18460	0.588358	No
Breast-MammaryTissue	395	GNL1	ENSG00000204590.12	6	30541377	30556885	-0.00089582	0.00179075	0.617195	18460	0.893816	No
Breast-MammaryTissue	395	PRR3	ENSG00000204576.11	6	30557175	30563723	-0.0023881	0.00246007	0.332305	18460	0.747089	No
Breast-MammaryTissue	395	ABCF1	ENSG00000204574.12	6	30571376	30597179	-0.00290097	0.00180347	0.108561	18460	0.526687	No
Breast-MammaryTissue	395	PPP1R10	ENSG00000204569.9	6	30600400	30618612	0.0035694	0.0036464	0.328272	18460	0.743612	No
Breast-MammaryTissue	395	MRPS18B	ENSG00000204568.11	6	30617709	30626395	-0.00671602	0.00176031	0.000159193	18460	0.0371809	Yes
Breast-MammaryTissue	395	ATAT1	ENSG00000137343.17	6	30626842	30646823	0.00167244	0.00265667	0.52939	18460	0.853961	No
Breast-MammaryTissue	395	C6orf136	ENSG00000204564.11	6	30647039	30653118	-0.00303153	0.00195604	0.122031	18460	0.545012	No
Breast-MammaryTissue	395	DHX16	ENSG00000204560.9	6	30653211	30673037	-0.0019954	0.00183185	0.276734	18460	0.706863	No
Breast-MammaryTissue	395	PPP1R18	ENSG00000146112.11	6	30676389	30687895	0.000528425	0.00300747	0.860622	18460	0.970796	No
Breast-MammaryTissue	395	NRM	ENSG00000137404.14	6	30688047	30691420	-0.00415137	0.00296352	0.162098	18460	0.599066	No
Breast-MammaryTissue	395	MDC1	ENSG00000137337.14	6	30699807	30717889	-0.000276473	0.00194989	0.887323	18460	0.975585	No
Breast-MammaryTissue	395	TUBB	ENSG00000196230.12	6	30720201	30725426	-0.00658241	0.00343174	0.0558621	18460	0.425771	No
Breast-MammaryTissue	395	FLOT1	ENSG00000137312.14	6	30727709	30742733	-0.0026052	0.00182381	0.154003	18460	0.587572	No
Breast-MammaryTissue	395	IER3	ENSG00000137331.11	6	30743199	30744554	-0.0159603	0.00987747	0.106976	18460	0.523712	No
Breast-MammaryTissue	395	HCG20	ENSG00000228022.5	6	30766825	30792250	-0.0288358	0.0163685	0.0789448	18460	0.477841	No
Breast-MammaryTissue	395	LINC00243	ENSG00000214894.6	6	30798654	30830659	-0.00420858	0.0149188	0.778023	18460	0.95046	No
Breast-MammaryTissue	395	DDR1	ENSG00000204580.13	6	30876421	30900156	0.00370691	0.00652994	0.570594	18460	0.875202	No
Breast-MammaryTissue	395	GTF2H4	ENSG00000213780.10	6	30908184	30914106	-0.000751957	0.00310479	0.808764	18460	0.957584	No
Breast-MammaryTissue	395	VARS2	ENSG00000137411.16	6	30914205	30926459	-0.000883866	0.00310216	0.775864	18460	0.949764	No
Breast-MammaryTissue	395	SFTA2	ENSG00000196260.4	6	30931353	30955636	0.0203777	0.0162658	0.211064	18460	0.650852	No
Breast-MammaryTissue	395	MUC21	ENSG00000204544.5	6	30983718	30989903	0.00643519	0.0165198	0.697097	18460	0.923062	No
Breast-MammaryTissue	395	HCG22	ENSG00000228789.6	6	31053450	31059890	-0.00432998	0.0147934	0.769917	18460	0.947511	No
Breast-MammaryTissue	395	C6orf15	ENSG00000204542.2	6	31111223	31112559	0.0164777	0.0157185	0.29518	18460	0.719673	No
Breast-MammaryTissue	395	PSORS1C1	ENSG00000204540.10	6	31114750	31140092	-0.00180758	0.00902375	0.841344	18460	0.967021	No
Breast-MammaryTissue	395	PSORS1C2	ENSG00000204538.3	6	31137536	31139350	0.00340537	0.0161583	0.833196	18460	0.965881	No
Breast-MammaryTissue	395	CCHCR1	ENSG00000204536.13	6	31142439	31158238	-0.000486052	0.00304725	0.873357	18460	0.972697	No
Breast-MammaryTissue	395	TCF19	ENSG00000137310.11	6	31158542	31164215	0.00165222	0.00433558	0.703358	18460	0.925774	No
Breast-MammaryTissue	395	POU5F1	ENSG00000204531.17	6	31164337	31180731	-0.00106265	0.00942841	0.910323	18460	0.980953	No
Breast-MammaryTissue	395	HCG27	ENSG00000206344.7	6	31198138	31203968	-0.00230783	0.00805004	0.774513	18460	0.949281	No
Breast-MammaryTissue	395	HLA-C	ENSG00000204525.16	6	31268749	31272105	-0.00135624	0.00360691	0.707121	18460	0.926893	No
Breast-MammaryTissue	395	HLA-B	ENSG00000234745.10	6	31269491	31356442	0.00094125	0.00324155	0.771694	18460	0.948233	No
Breast-MammaryTissue	395	XXbac-BPG181B23.7	ENSG00000272221.1	6	31394289	31395495	-0.0107835	0.00854009	0.20749	18460	0.647222	No
Breast-MammaryTissue	395	MICA	ENSG00000204520.12	6	31399784	31415315	-0.000207999	0.00398295	0.95838	18460	0.99266	No
Breast-MammaryTissue	395	MICB	ENSG00000204516.9	6	31494881	31511124	-0.00344465	0.00540522	0.524332	18460	0.851515	No
Breast-MammaryTissue	395	MCCD1	ENSG00000204511.2	6	31528717	31530218	-0.00535392	0.0171661	0.7553	18460	0.942064	No
Breast-MammaryTissue	395	DDX39B	ENSG00000198563.13	6	31530233	31542448	-0.00571405	0.00170437	0.00088257	18460	0.0793032	No
Breast-MammaryTissue	395	ATP6V1G2	ENSG00000213760.10	6	31544462	31546848	-0.000183871	0.00674655	0.978272	18460	0.995681	No
Breast-MammaryTissue	395	NFKBIL1	ENSG00000204498.10	6	31546870	31558829	0.000862249	0.00241384	0.721137	18460	0.929362	No
Breast-MammaryTissue	395	LTA	ENSG00000226979.8	6	31572054	31574324	0.00237577	0.0117859	0.840357	18460	0.967021	No
Breast-MammaryTissue	395	TNF	ENSG00000232810.3	6	31575567	31578336	-0.0114359	0.0155969	0.463888	18460	0.823162	No
Breast-MammaryTissue	395	LTB	ENSG00000227507.2	6	31580525	31582522	0.0224537	0.00876023	0.0107646	18460	0.228062	No
Breast-MammaryTissue	395	LST1	ENSG00000204482.10	6	31586124	31588894	0.010179	0.00540349	0.0603724	18460	0.440553	No
Breast-MammaryTissue	395	NCR3	ENSG00000204475.9	6	31588910	31592985	0.00204731	0.014662	0.889025	18460	0.976437	No
Breast-MammaryTissue	395	AIF1	ENSG00000204472.12	6	31615184	31617021	0.0107668	0.00557911	0.054385	18460	0.422609	No
Breast-MammaryTissue	395	PRRC2A	ENSG00000204469.12	6	31620720	31637771	-0.00367873	0.00173616	0.0347602	18460	0.356363	No
Breast-MammaryTissue	395	BAG6	ENSG00000204463.12	6	31639028	31652705	-0.00399125	0.00149109	0.00776256	18460	0.20471	No
Breast-MammaryTissue	395	APOM	ENSG00000204444.10	6	31655471	31658210	-0.00259892	0.00369617	0.482408	18460	0.831979	No
Breast-MammaryTissue	395	C6orf47	ENSG00000204439.3	6	31658298	31660772	-0.00477392	0.00219934	0.0305907	18460	0.338959	No
Breast-MammaryTissue	395	GPANK1	ENSG00000204438.10	6	31661229	31666283	-0.00310749	0.00188818	0.100655	18460	0.515369	No
Breast-MammaryTissue	395	CSNK2B	ENSG00000204435.13	6	31665391	31670070	-0.00720575	0.0015989	8.82485e-06	18460	0.0116362	Yes
Breast-MammaryTissue	395	LY6G5B	ENSG00000240053.8	6	31670167	31673776	-0.00139471	0.00312541	0.655675	18460	0.908214	No
Breast-MammaryTissue	395	LY6G5C	ENSG00000204428.12	6	31676684	31684040	-0.00175165	0.00418566	0.67583	18460	0.916065	No
Breast-MammaryTissue	395	ABHD16A	ENSG00000204427.11	6	31686949	31703444	-0.0011035	0.00185635	0.552575	18460	0.867307	No
Breast-MammaryTissue	395	LY6G6C	ENSG00000204421.2	6	31718648	31721845	-0.0324892	0.0122254	0.00821054	18460	0.20687	No
Breast-MammaryTissue	395	MPIG6B	ENSG00000204420.8	6	31723344	31726714	-0.00382265	0.00751259	0.611171	18460	0.89039	No
Breast-MammaryTissue	395	DDAH2	ENSG00000213722.8	6	31727038	31730580	0.00213145	0.00267909	0.426779	18460	0.806463	No
Breast-MammaryTissue	395	CLIC1	ENSG00000213719.8	6	31730618	31739763	-0.00243842	0.00219575	0.267491	18460	0.700409	No
Breast-MammaryTissue	395	MSH5	ENSG00000204410.14	6	31739948	31762798	0.00371454	0.00312304	0.235039	18460	0.675043	No
Breast-MammaryTissue	395	SAPCD1	ENSG00000228727.8	6	31762835	31764851	0.00461636	0.00455874	0.311889	18460	0.731293	No
Breast-MammaryTissue	395	VWA7	ENSG00000204396.10	6	31765590	31777294	-0.00633629	0.00801104	0.429479	18460	0.808107	No
Breast-MammaryTissue	395	VARS	ENSG00000204394.12	6	31777518	31795953	-0.00183346	0.00232126	0.430113	18460	0.808328	No
Breast-MammaryTissue	395	LSM2	ENSG00000204392.10	6	31797396	31806984	0.000771643	0.0021777	0.723285	18460	0.930507	No
Breast-MammaryTissue	395	HSPA1L	ENSG00000204390.9	6	31809619	31815065	-0.00917401	0.00470971	0.0521775	18460	0.419961	No
Breast-MammaryTissue	395	HSPA1A	ENSG00000204389.9	6	31815464	31817946	-0.00945133	0.00909673	0.299487	18460	0.722872	No
Breast-MammaryTissue	395	HSPA1B	ENSG00000204388.6	6	31827735	31830255	-0.016409	0.0102898	0.11163	18460	0.529442	No
Breast-MammaryTissue	395	C6orf48	ENSG00000204387.12	6	31834608	31839766	-0.00426418	0.00256787	0.0976363	18460	0.510875	No
Breast-MammaryTissue	395	NEU1	ENSG00000204386.10	6	31859052	31862906	-0.0018768	0.00234353	0.423732	18460	0.804493	No
Breast-MammaryTissue	395	SLC44A4	ENSG00000204385.10	6	31863192	31879046	-0.00392636	0.00839601	0.640311	18460	0.902421	No
Breast-MammaryTissue	395	EHMT2	ENSG00000204371.11	6	31879759	31897684	0.00194051	0.00180986	0.284327	18460	0.712169	No
Breast-MammaryTissue	395	C2	ENSG00000166278.14	6	31897785	31945649	0.0119644	0.00531462	0.0249526	18460	0.315928	No
Breast-MammaryTissue	395	ZBTB12	ENSG00000204366.3	6	31899607	31901992	-0.00088947	0.00446572	0.842233	18460	0.967214	No
Breast-MammaryTissue	395	CFB	ENSG00000243649.8	6	31945673	31952084	0.00258635	0.00603184	0.668329	18460	0.913337	No
Breast-MammaryTissue	395	NELFE	ENSG00000204356.13	6	31952087	31959079	-0.00446845	0.00153603	0.003842	18460	0.153752	No
Breast-MammaryTissue	395	SKIV2L	ENSG00000204351.11	6	31959111	31969755	-0.000857831	0.00224007	0.701977	18460	0.924616	No
Breast-MammaryTissue	395	DXO	ENSG00000204348.9	6	31969810	31972292	-0.00143762	0.00192853	0.456472	18460	0.820813	No
Breast-MammaryTissue	395	STK19	ENSG00000204344.14	6	31971166	31981451	0.00080196	0.00207837	0.69982	18460	0.924215	No
Breast-MammaryTissue	395	C4A	ENSG00000244731.7	6	31982024	32002681	-0.0110484	0.0108489	0.309154	18460	0.729793	No
Breast-MammaryTissue	395	C4B	ENSG00000224389.8	6	32014762	32035418	-0.00642311	0.00975954	0.510856	18460	0.844489	No
Breast-MammaryTissue	395	CYP21A2	ENSG00000231852.6	6	32038265	32041670	-0.0168338	0.0112638	0.135889	18460	0.566639	No
Breast-MammaryTissue	395	TNXB	ENSG00000168477.17	6	32041771	32115263	0.00869897	0.005835	0.136852	18460	0.567472	No
Breast-MammaryTissue	395	ATF6B	ENSG00000213676.10	6	32115335	32128253	-0.000888437	0.0018526	0.63182	18460	0.899745	No
Breast-MammaryTissue	395	FKBPL	ENSG00000204315.3	6	32128707	32130291	-7.18591e-05	0.00341811	0.983239	18460	0.99669	No
Breast-MammaryTissue	395	PRRT1	ENSG00000204314.10	6	32148359	32153960	0.00548124	0.00399922	0.171331	18460	0.60764	No
Breast-MammaryTissue	395	PPT2	ENSG00000221988.12	6	32153999	32163680	0.00208412	0.00213096	0.3287	18460	0.743877	No
Breast-MammaryTissue	395	EGFL8	ENSG00000241404.6	6	32164583	32168211	0.00593615	0.00277977	0.0333726	18460	0.352033	No
Breast-MammaryTissue	395	AGPAT1	ENSG00000204310.12	6	32168282	32178096	0.00111771	0.00193881	0.564629	18460	0.871812	No
Breast-MammaryTissue	395	RNF5	ENSG00000204308.7	6	32178354	32180793	-0.00191328	0.00179343	0.286738	18460	0.713803	No
Breast-MammaryTissue	395	AGER	ENSG00000204305.13	6	32180968	32184324	0.00466457	0.00433025	0.282084	18460	0.710344	No
Breast-MammaryTissue	395	PBX2	ENSG00000204304.11	6	32184836	32190186	-4.74971e-05	0.00207719	0.981769	18460	0.996355	No
Breast-MammaryTissue	395	GPSM3	ENSG00000213654.9	6	32190766	32194829	0.00305524	0.00291311	0.294955	18460	0.719673	No
Breast-MammaryTissue	395	NOTCH4	ENSG00000204301.6	6	32194843	32224067	0.0032513	0.00428211	0.448168	18460	0.817912	No
Breast-MammaryTissue	395	BTNL2	ENSG00000204290.10	6	32393963	32407128	0.010909	0.014426	0.450006	18460	0.817973	No
Breast-MammaryTissue	395	HLA-DRA	ENSG00000204287.13	6	32439842	32445046	0.0070983	0.00532619	0.183439	18460	0.62202	No
Breast-MammaryTissue	395	HLA-DRB5	ENSG00000198502.5	6	32517343	32530287	0.0136015	0.0129287	0.293461	18460	0.719331	No
Breast-MammaryTissue	395	HLA-DRB1	ENSG00000196126.11	6	32578769	32589848	0.00701222	0.00545239	0.199213	18460	0.639781	No
Breast-MammaryTissue	395	HLA-DQA1	ENSG00000196735.11	6	32628179	32643652	0.0100503	0.00895265	0.262326	18460	0.696267	No
Breast-MammaryTissue	395	HLA-DQB1	ENSG00000179344.16	6	32659467	32668383	0.0149541	0.0102883	0.146923	18460	0.577095	No
Breast-MammaryTissue	395	HLA-DQA2	ENSG00000237541.3	6	32741342	32747215	-0.0333468	0.0299365	0.266031	18460	0.699535	No
Breast-MammaryTissue	395	HLA-DQB2	ENSG00000232629.8	6	32756098	32763534	-0.0212113	0.0225684	0.347894	18460	0.758353	No
Breast-MammaryTissue	395	HLA-DOB	ENSG00000241106.6	6	32812763	32817048	-0.00644485	0.00926234	0.486979	18460	0.833175	No
Breast-MammaryTissue	395	TAP2	ENSG00000204267.13	6	32821833	32838780	0.00092267	0.00346049	0.789901	18460	0.952608	No
Breast-MammaryTissue	395	PSMB8	ENSG00000204264.8	6	32840717	32844047	0.00338377	0.00251553	0.179394	18460	0.617262	No
Breast-MammaryTissue	395	PSMB8-AS1	ENSG00000204261.8	6	32844086	32846495	-0.00385596	0.00367737	0.295057	18460	0.719673	No
Breast-MammaryTissue	395	TAP1	ENSG00000168394.10	6	32845209	32853978	-0.000326072	0.00354321	0.926726	18460	0.98647	No
Breast-MammaryTissue	395	PSMB9	ENSG00000240065.7	6	32854161	32859585	0.000582781	0.00374862	0.876539	18460	0.973448	No
Breast-MammaryTissue	395	HLA-DMB	ENSG00000242574.8	6	32934629	32941070	0.00993487	0.00490511	0.0435367	18460	0.392426	No
Breast-MammaryTissue	395	HLA-DMA	ENSG00000204257.14	6	32948613	32969094	-0.00571486	0.00471095	0.225858	18460	0.665585	No
Breast-MammaryTissue	395	BRD2	ENSG00000204256.12	6	32968660	32981505	-0.00256035	0.00173587	0.141063	18460	0.570633	No
Breast-MammaryTissue	395	HLA-DOA	ENSG00000204252.13	6	33004178	33009612	0.000257143	0.00769198	0.97335	18460	0.995402	No
Breast-MammaryTissue	395	HLA-DPA1	ENSG00000231389.7	6	33064569	33073772	0.0107409	0.00538523	0.0468244	18460	0.403538	No
Breast-MammaryTissue	395	HLA-DPB1	ENSG00000223865.10	6	33075926	33087201	0.00885587	0.0047677	0.064032	18460	0.449793	No
Breast-MammaryTissue	395	COL11A2	ENSG00000204248.10	6	33162681	33192499	-0.00925914	0.00445523	0.0383685	18460	0.372448	No
Breast-MammaryTissue	395	RXRB	ENSG00000204231.10	6	33193588	33200444	0.00144984	0.00168837	0.391046	18460	0.784985	No
Breast-MammaryTissue	395	SLC39A7	ENSG00000112473.17	6	33200689	33204439	0.000247958	0.00259775	0.924008	18460	0.986021	No
Breast-MammaryTissue	395	HSD17B8	ENSG00000204228.3	6	33204642	33206831	0.00324406	0.00333933	0.331945	18460	0.746909	No
Breast-MammaryTissue	395	RING1	ENSG00000204227.4	6	33208495	33212722	-0.00387988	0.00175041	0.0272559	18460	0.325653	No
Breast-MammaryTissue	395	XXbac-BPG157A10.21	ENSG00000272217.1	6	33246075	33246856	0.0162917	0.0100694	0.106522	18460	0.522921	No
Breast-MammaryTissue	395	VPS52	ENSG00000223501.8	6	33250272	33272009	0.000251943	0.00172002	0.883624	18460	0.975122	No
Breast-MammaryTissue	395	RPS18	ENSG00000231500.6	6	33272048	33276510	-0.00434821	0.00328842	0.186885	18460	0.626344	No
Breast-MammaryTissue	395	B3GALT4	ENSG00000235863.3	6	33277132	33284832	0.00937149	0.00327343	0.00443482	18460	0.162757	No
Breast-MammaryTissue	395	WDR46	ENSG00000227057.9	6	33279108	33289301	-0.000396319	0.00190992	0.835729	18460	0.966211	No
Breast-MammaryTissue	395	PFDN6	ENSG00000204220.11	6	33289528	33298401	-0.00342068	0.00217932	0.117353	18460	0.537153	No
Breast-MammaryTissue	395	RGL2	ENSG00000237441.9	6	33291654	33299324	0.00207901	0.00221464	0.348462	18460	0.758596	No
Breast-MammaryTissue	395	TAPBP	ENSG00000231925.11	6	33299694	33314387	-0.00150573	0.00225456	0.504638	18460	0.841771	No
Breast-MammaryTissue	395	ZBTB22	ENSG00000236104.2	6	33314406	33317942	-0.00366003	0.00282052	0.195211	18460	0.634696	No
Breast-MammaryTissue	395	DAXX	ENSG00000204209.11	6	33318558	33329286	-0.00243795	0.00169497	0.151176	18460	0.583542	No
Breast-MammaryTissue	395	KIFC1	ENSG00000237649.7	6	33391536	33409924	-0.0171845	0.00894191	0.0553937	18460	0.425131	No
Breast-MammaryTissue	395	PHF1	ENSG00000112511.17	6	33410399	33416441	-0.00227782	0.00188355	0.227306	18460	0.666786	No
Breast-MammaryTissue	395	CUTA	ENSG00000112514.15	6	33416454	33418317	-0.00328178	0.00169984	0.054285	18460	0.422609	No
Breast-MammaryTissue	395	SYNGAP1	ENSG00000197283.14	6	33419661	33455029	-0.00012718	0.00269972	0.962452	18460	0.993602	No
Breast-MammaryTissue	395	BAK1	ENSG00000030110.12	6	33572547	33580293	-0.00181822	0.00281519	0.518766	18460	0.848735	No
Breast-MammaryTissue	395	ITPR3	ENSG00000096433.10	6	33620365	33696574	0.00100666	0.00366975	0.783995	18460	0.951703	No
Breast-MammaryTissue	395	UQCC2	ENSG00000137288.9	6	33695349	33711727	0.00143408	0.00342683	0.675833	18460	0.916065	No
Breast-MammaryTissue	395	IP6K3	ENSG00000161896.11	6	33721670	33746905	0.0184756	0.0149401	0.216996	18460	0.659131	No
Breast-MammaryTissue	395	LEMD2	ENSG00000161904.11	6	33771202	33789136	0.000889006	0.00170509	0.602408	18460	0.886658	No
Breast-MammaryTissue	395	LINC01016	ENSG00000249346.6	6	33867506	33896914	0.0141296	0.0220864	0.522734	18460	0.850251	No
Breast-MammaryTissue	395	GRM4	ENSG00000124493.13	6	34018645	34155622	0.0158482	0.0151887	0.29743	18460	0.721971	No
Breast-MammaryTissue	395	HMGA1	ENSG00000137309.19	6	34236873	34246231	-0.00680075	0.00487161	0.163546	18460	0.601103	No
Breast-MammaryTissue	395	C6orf1	ENSG00000186577.12	6	34246380	34249470	-0.00229557	0.00239199	0.337833	18460	0.752099	No
Breast-MammaryTissue	395	NUDT3	ENSG00000272325.1	6	34281322	34392674	-0.00106424	0.00195118	0.585783	18460	0.88116	No
Breast-MammaryTissue	395	RPS10	ENSG00000124614.13	6	34417454	34426125	-0.00489005	0.00259422	0.0602102	18460	0.439704	No
Breast-MammaryTissue	395	PACSIN1	ENSG00000124507.10	6	34466061	34535231	-0.00142894	0.0100556	0.887075	18460	0.975516	No
Breast-MammaryTissue	395	SPDEF	ENSG00000124664.10	6	34537802	34556333	0.00624186	0.0108701	0.566164	18460	0.87269	No
Breast-MammaryTissue	395	C6orf106	ENSG00000196821.9	6	34587288	34696859	-0.00607327	0.00231458	0.00904925	18460	0.212695	No
Breast-MammaryTissue	395	SNRPC	ENSG00000124562.9	6	34757406	34773794	-0.00598584	0.00150788	8.63417e-05	18460	0.0286763	Yes
Breast-MammaryTissue	395	UHRF1BP1	ENSG00000065060.16	6	34792015	34883138	-0.00103087	0.00310963	0.740447	18460	0.937121	No
Breast-MammaryTissue	395	TAF11	ENSG00000064995.16	6	34877778	34888089	3.21178e-05	0.00193816	0.986788	18460	0.997567	No
Breast-MammaryTissue	395	ANKS1A	ENSG00000064999.13	6	34889265	35091413	0.00873816	0.00425441	0.040681	18460	0.380624	No
Breast-MammaryTissue	395	TCP11	ENSG00000124678.17	6	35118071	35148610	0.00638631	0.0121835	0.600468	18460	0.886222	No
Breast-MammaryTissue	395	SCUBE3	ENSG00000146197.8	6	35214419	35253079	0.00996602	0.00982831	0.311235	18460	0.730594	No
Breast-MammaryTissue	395	RP3-329A5.8	ENSG00000272374.1	6	35220370	35224630	-0.00281497	0.00486665	0.563329	18460	0.871812	No
Breast-MammaryTissue	395	ZNF76	ENSG00000065029.14	6	35258982	35295985	-0.00023854	0.00192075	0.901231	18460	0.97891	No
Breast-MammaryTissue	395	DEF6	ENSG00000023892.10	6	35297852	35321771	0.00248298	0.00362677	0.494005	18460	0.835641	No
Breast-MammaryTissue	395	PPARD	ENSG00000112033.13	6	35342558	35428191	-0.00227311	0.00263339	0.388589	18460	0.783669	No
Breast-MammaryTissue	395	FANCE	ENSG00000112039.3	6	35452361	35467103	-0.0134962	0.00442494	0.0024517	18460	0.126078	No
Breast-MammaryTissue	395	RPL10A	ENSG00000198755.10	6	35468408	35470785	-0.00283989	0.00230419	0.218542	18460	0.659881	No
Breast-MammaryTissue	395	TEAD3	ENSG00000007866.19	6	35473597	35497076	-0.00408161	0.00325753	0.210999	18460	0.650852	No
Breast-MammaryTissue	395	TULP1	ENSG00000112041.12	6	35497874	35512938	0.0205863	0.0105507	0.0517842	18460	0.418719	No
Breast-MammaryTissue	395	RP3-340B19.3	ENSG00000228559.1	6	35544632	35545669	0.0336717	0.0171277	0.0500493	18460	0.414868	No
Breast-MammaryTissue	395	FKBP5	ENSG00000096060.14	6	35573585	35728583	-0.0042366	0.00703109	0.547173	18460	0.864278	No
Breast-MammaryTissue	395	ARMC12	ENSG00000157343.8	6	35737032	35749079	-0.00123849	0.00641299	0.846968	18460	0.968347	No
Breast-MammaryTissue	395	CLPSL2	ENSG00000196748.9	6	35776594	35779552	0.0125606	0.0147261	0.394235	18460	0.786147	No
Breast-MammaryTissue	395	CLPSL1	ENSG00000204140.9	6	35781017	35793675	-0.000582839	0.0189231	0.975445	18460	0.995402	No
Breast-MammaryTissue	395	CLPS	ENSG00000137392.9	6	35794982	35797344	0.000860006	0.0146107	0.953094	18460	0.991728	No
Breast-MammaryTissue	395	LHFPL5	ENSG00000197753.8	6	35805293	35824075	0.00115865	0.0207705	0.955544	18460	0.991922	No
Breast-MammaryTissue	395	SRPK1	ENSG00000096063.15	6	35832966	35921342	-0.00165999	0.00213706	0.437789	18460	0.812854	No
Breast-MammaryTissue	395	SLC26A8	ENSG00000112053.13	6	35943514	36024868	0.00886093	0.0092325	0.337801	18460	0.752099	No
Breast-MammaryTissue	395	MAPK14	ENSG00000112062.10	6	36027677	36111236	0.00249779	0.00196809	0.20518	18460	0.645453	No
Breast-MammaryTissue	395	MAPK13	ENSG00000156711.16	6	36127809	36144524	-0.0183718	0.00506363	0.000325163	18460	0.0511777	No
Breast-MammaryTissue	395	BRPF3	ENSG00000096070.19	6	36196744	36232790	-0.00394665	0.00286833	0.169666	18460	0.605543	No
Breast-MammaryTissue	395	PNPLA1	ENSG00000180316.12	6	36243203	36312229	0.00428187	0.0145791	0.769151	18460	0.947132	No
Breast-MammaryTissue	395	ETV7	ENSG00000010030.13	6	36354091	36387800	0.00123121	0.00820852	0.880852	18460	0.974406	No
Breast-MammaryTissue	395	PXT1	ENSG00000179165.10	6	36390551	36442766	0.00341063	0.0152223	0.822838	18460	0.962144	No
Breast-MammaryTissue	395	KCTD20	ENSG00000112078.13	6	36442890	36491143	0.000554498	0.00245339	0.821315	18460	0.961761	No
Breast-MammaryTissue	395	STK38	ENSG00000112079.8	6	36493892	36547470	0.00244617	0.00305388	0.423639	18460	0.804493	No
Breast-MammaryTissue	395	SRSF3	ENSG00000112081.16	6	36594353	36605600	-0.0025992	0.00226431	0.251746	18460	0.68752	No
Breast-MammaryTissue	395	CDKN1A	ENSG00000124762.13	6	36676460	36687339	-0.00129049	0.00554329	0.816043	18460	0.959683	No
Breast-MammaryTissue	395	RAB44	ENSG00000255587.7	6	36697851	36733183	-0.00737888	0.00878418	0.401435	18460	0.791012	No
Breast-MammaryTissue	395	CPNE5	ENSG00000124772.11	6	36740775	36840002	-0.000217651	0.00910401	0.980939	18460	0.996087	No
Breast-MammaryTissue	395	PPIL1	ENSG00000137168.7	6	36854827	36875024	-0.000450371	0.00363364	0.901426	18460	0.97891	No
Breast-MammaryTissue	395	C6orf89	ENSG00000198663.16	6	36871873	36928964	5.53616e-05	0.00158009	0.972069	18460	0.995111	No
Breast-MammaryTissue	395	PI16	ENSG00000164530.13	6	36948263	36964837	0.0129909	0.0124995	0.29933	18460	0.722684	No
Breast-MammaryTissue	395	MTCH1	ENSG00000137409.19	6	36968141	36986298	-0.00303923	0.00179117	0.0905707	18460	0.500285	No
Breast-MammaryTissue	395	FGD2	ENSG00000146192.14	6	37005647	37029070	0.0166329	0.00591946	0.00521751	18460	0.170777	No
Breast-MammaryTissue	395	PIM1	ENSG00000137193.13	6	37170203	37175426	-0.00642022	0.00663868	0.334124	18460	0.748899	No
Breast-MammaryTissue	395	TMEM217	ENSG00000172738.11	6	37212180	37257637	-0.00450057	0.0108788	0.67933	18460	0.916967	No
Breast-MammaryTissue	395	TBC1D22B	ENSG00000065491.8	6	37257772	37332970	0.00129426	0.0019975	0.517424	18460	0.848357	No
Breast-MammaryTissue	395	RNF8	ENSG00000112130.16	6	37353972	37394738	-0.00294968	0.00191731	0.124787	18460	0.550698	No
Breast-MammaryTissue	395	CMTR1	ENSG00000137200.12	6	37433219	37482827	-0.00209563	0.00181291	0.248442	18460	0.685618	No
Breast-MammaryTissue	395	CCDC167	ENSG00000198937.8	6	37482920	37499922	0.0002494	0.00415703	0.952192	18460	0.991609	No
Breast-MammaryTissue	395	MDGA1	ENSG00000112139.14	6	37630679	37699306	-0.0144886	0.00623644	0.0207043	18460	0.29265	No
Breast-MammaryTissue	395	ZFAND3	ENSG00000156639.11	6	37819499	38154624	-0.000864238	0.00205676	0.674586	18460	0.915315	No
Breast-MammaryTissue	395	BTBD9	ENSG00000183826.16	6	38168451	38640148	-0.000920838	0.00289308	0.750443	18460	0.940665	No
Breast-MammaryTissue	395	GLO1	ENSG00000124767.6	6	38675925	38703141	-0.00265178	0.00212912	0.213737	18460	0.655299	No
Breast-MammaryTissue	395	GLP1R	ENSG00000112164.5	6	39048798	39087743	-0.0361853	0.01677	0.0315866	18460	0.343864	No
Breast-MammaryTissue	395	SAYSD1	ENSG00000112167.9	6	39104064	39115189	0.00237839	0.00251086	0.344128	18460	0.754736	No
Breast-MammaryTissue	395	KCNK5	ENSG00000164626.8	6	39188973	39229450	-0.00517806	0.0109051	0.635187	18460	0.900591	No
Breast-MammaryTissue	395	KCNK17	ENSG00000124780.13	6	39299001	39314553	-0.0264413	0.0169348	0.119286	18460	0.540211	No
Breast-MammaryTissue	395	KIF6	ENSG00000164627.17	6	39329990	39725405	-0.00538585	0.0102924	0.601087	18460	0.886658	No
Breast-MammaryTissue	395	DAAM2	ENSG00000146122.16	6	39792298	39904142	-0.00305619	0.00354987	0.38983	18460	0.784546	No
Breast-MammaryTissue	395	MOCS1	ENSG00000124615.17	6	39899578	39934551	-0.0125767	0.00528738	0.0178797	18460	0.272326	No
Breast-MammaryTissue	395	LRFN2	ENSG00000156564.8	6	40391586	40587465	-0.00107003	0.0168842	0.949502	18460	0.991282	No
Breast-MammaryTissue	395	UNC5CL	ENSG00000124602.9	6	41026911	41039217	-0.00138005	0.00481383	0.774513	18460	0.949281	No
Breast-MammaryTissue	395	OARD1	ENSG00000124596.16	6	41033627	41075698	0.00201703	0.0018651	0.280191	18460	0.709255	No
Breast-MammaryTissue	395	TSPO2	ENSG00000112212.11	6	41042554	41044337	0.0196768	0.0126502	0.120686	18460	0.542595	No
Breast-MammaryTissue	395	APOBEC2	ENSG00000124701.5	6	41053304	41064511	-0.00972046	0.0131327	0.45966	18460	0.821667	No
Breast-MammaryTissue	395	NFYA	ENSG00000001167.14	6	41072945	41099976	-0.00250636	0.00263489	0.342109	18460	0.753806	No
Breast-MammaryTissue	395	TREML1	ENSG00000161911.11	6	41149342	41154337	0.0193778	0.0149901	0.196912	18460	0.636898	No
Breast-MammaryTissue	395	TREM2	ENSG00000095970.16	6	41158506	41163186	0.0179368	0.0141186	0.20472	18460	0.645021	No
Breast-MammaryTissue	395	TREML2	ENSG00000112195.8	6	41190277	41201194	0.0117117	0.0163786	0.47502	18460	0.829536	No
Breast-MammaryTissue	395	TREM1	ENSG00000124731.12	6	41267926	41286719	0.000604881	0.0112889	0.957297	18460	0.99266	No
Breast-MammaryTissue	395	FOXP4	ENSG00000137166.14	6	41546426	41602384	-0.00427851	0.00314357	0.174325	18460	0.61185	No
Breast-MammaryTissue	395	MDFI	ENSG00000112559.13	6	41636882	41654246	-0.000946282	0.008846	0.914868	18460	0.982667	No
Breast-MammaryTissue	395	TFEB	ENSG00000112561.17	6	41683978	41736259	-0.00105402	0.00268895	0.695296	18460	0.92242	No
Breast-MammaryTissue	395	PGC	ENSG00000096088.16	6	41736711	41754109	0.00120331	0.0241761	0.96033	18460	0.993315	No
Breast-MammaryTissue	395	FRS3	ENSG00000137218.10	6	41770176	41780466	0.000532627	0.00281283	0.849917	18460	0.968747	No
Breast-MammaryTissue	395	PRICKLE4	ENSG00000278224.5	6	41780762	41786736	0.00738252	0.00746148	0.3231	18460	0.740754	No
Breast-MammaryTissue	395	RP11-298J23.10	ENSG00000124593.15	6	41783606	41784118	0.00578583	0.00562025	0.303929	18460	0.725813	No
Breast-MammaryTissue	395	TOMM6	ENSG00000214736.7	6	41787662	41789895	-0.00287923	0.00172839	0.0965841	18460	0.509001	No
Breast-MammaryTissue	395	USP49	ENSG00000164663.14	6	41789899	41895361	-0.00335772	0.00264457	0.204995	18460	0.645416	No
Breast-MammaryTissue	395	MED20	ENSG00000124641.15	6	41905354	41921139	0.00143763	0.00258233	0.578054	18460	0.877812	No
Breast-MammaryTissue	395	BYSL	ENSG00000112578.9	6	41921188	41933046	-0.00270325	0.00319112	0.397475	18460	0.788458	No
Breast-MammaryTissue	395	CCND3	ENSG00000112576.12	6	41934933	42050357	-0.00588856	0.00360965	0.103663	18460	0.518579	No
Breast-MammaryTissue	395	TAF8	ENSG00000137413.15	6	42050513	42087461	-0.00219692	0.00228383	0.336701	18460	0.751174	No
Breast-MammaryTissue	395	RP11-7K24.3	ENSG00000261068.2	6	42092233	42094259	0.0101528	0.010011	0.31116	18460	0.730568	No
Breast-MammaryTissue	395	C6orf132	ENSG00000188112.8	6	42101118	42142619	-0.0039212	0.00573256	0.494386	18460	0.835725	No
Breast-MammaryTissue	395	GUCA1B	ENSG00000112599.8	6	42184401	42194916	-0.00581839	0.00550261	0.291019	18460	0.717192	No
Breast-MammaryTissue	395	MRPS10	ENSG00000048544.5	6	42206801	42217865	-0.00300973	0.00197003	0.12742	18460	0.555371	No
Breast-MammaryTissue	395	TRERF1	ENSG00000124496.12	6	42224931	42452051	0.00469795	0.00403522	0.245073	18460	0.682706	No
Breast-MammaryTissue	395	UBR2	ENSG00000024048.10	6	42564062	42693504	0.00190936	0.00164721	0.247136	18460	0.684593	No
Breast-MammaryTissue	395	PRPH2	ENSG00000112619.7	6	42696600	42722574	-0.0117818	0.00788914	0.136173	18460	0.567244	No
Breast-MammaryTissue	395	TBCC	ENSG00000124659.6	6	42744481	42746096	-4.17662e-05	0.00312712	0.989351	18460	0.998213	No
Breast-MammaryTissue	395	GLTSCR1L	ENSG00000112624.12	6	42746958	42868560	0.00290675	0.00187713	0.122349	18460	0.545545	No
Breast-MammaryTissue	395	RPL7L1	ENSG00000146223.14	6	42879618	42889925	-0.00327389	0.00162889	0.0451626	18460	0.397427	No
Breast-MammaryTissue	395	C6orf226	ENSG00000221821.3	6	42890265	42890816	0.00733366	0.00321775	0.0232239	18460	0.307923	No
Breast-MammaryTissue	395	CNPY3	ENSG00000137161.16	6	42929192	42939287	-0.00165338	0.00209281	0.430015	18460	0.808328	No
Breast-MammaryTissue	395	GNMT	ENSG00000124713.5	6	42960758	42963869	-0.00433346	0.00853265	0.611846	18460	0.890958	No
Breast-MammaryTissue	395	PEX6	ENSG00000124587.13	6	42963881	42979220	-0.00463893	0.00473441	0.327804	18460	0.743101	No
Breast-MammaryTissue	395	PPP2R5D	ENSG00000112640.14	6	42984499	43012093	0.000497449	0.00169098	0.768786	18460	0.947132	No
Breast-MammaryTissue	395	MEA1	ENSG00000124733.3	6	43012343	43013968	-0.00300478	0.00209446	0.152231	18460	0.585211	No
Breast-MammaryTissue	395	KLHDC3	ENSG00000124702.17	6	43014103	43021298	-0.000283704	0.0021989	0.897411	18460	0.977776	No
Breast-MammaryTissue	395	RRP36	ENSG00000124541.6	6	43021645	43033896	-0.000233643	0.00183811	0.898921	18460	0.978591	No
Breast-MammaryTissue	395	CUL7	ENSG00000044090.8	6	43037617	43053945	0.000947757	0.00226664	0.67609	18460	0.916071	No
Breast-MammaryTissue	395	KLC4	ENSG00000137171.14	6	43040777	43075099	-0.000859455	0.0018326	0.639357	18460	0.90192	No
Breast-MammaryTissue	395	MRPL2	ENSG00000112651.11	6	43054029	43059806	-0.00428936	0.00184086	0.0203344	18460	0.289194	No
Breast-MammaryTissue	395	PTK7	ENSG00000112655.15	6	43076268	43161719	0.0051666	0.00471718	0.274104	18460	0.704809	No
Breast-MammaryTissue	395	SRF	ENSG00000112658.7	6	43171299	43181507	0.00264232	0.00299621	0.378404	18460	0.778138	No
Breast-MammaryTissue	395	CUL9	ENSG00000112659.13	6	43182175	43224587	0.000668373	0.0019618	0.733526	18460	0.934812	No
Breast-MammaryTissue	395	DNPH1	ENSG00000112667.12	6	43225629	43229484	0.0031094	0.0029784	0.29717	18460	0.721734	No
Breast-MammaryTissue	395	CRIP3	ENSG00000146215.13	6	43299791	43308797	0.00794919	0.00838323	0.343629	18460	0.754721	No
Breast-MammaryTissue	395	ZNF318	ENSG00000171467.15	6	43307134	43369478	0.00123769	0.0023777	0.602997	18460	0.886734	No
Breast-MammaryTissue	395	ABCC10	ENSG00000124574.14	6	43427366	43450351	0.000154572	0.00224683	0.945189	18460	0.9906	No
Breast-MammaryTissue	395	DLK2	ENSG00000171462.14	6	43450431	43456632	0.000274762	0.00594515	0.963163	18460	0.993763	No
Breast-MammaryTissue	395	TJAP1	ENSG00000137221.14	6	43477523	43506556	-0.00273164	0.00170767	0.110527	18460	0.528857	No
Breast-MammaryTissue	395	LRRC73	ENSG00000204052.4	6	43506969	43510686	0.00780058	0.00799972	0.33014	18460	0.745581	No
Breast-MammaryTissue	395	YIPF3	ENSG00000137207.11	6	43511827	43516990	-0.00310582	0.00164952	0.0604966	18460	0.440553	No
Breast-MammaryTissue	395	POLR1C	ENSG00000171453.17	6	43517022	43529585	-0.00167742	0.00283376	0.554248	18460	0.868321	No
Breast-MammaryTissue	395	XPO5	ENSG00000124571.17	6	43522330	43576075	-0.000111088	0.00224161	0.960502	18460	0.993317	No
Breast-MammaryTissue	395	POLH	ENSG00000170734.11	6	43576150	43615660	0.000187497	0.00267798	0.94422	18460	0.9906	No
Breast-MammaryTissue	395	GTPBP2	ENSG00000172432.18	6	43605320	43629162	-0.00404115	0.00272746	0.139277	18460	0.569194	No
Breast-MammaryTissue	395	MAD2L1BP	ENSG00000124688.13	6	43629540	43640952	-0.00500998	0.00240218	0.0376946	18460	0.369354	No
Breast-MammaryTissue	395	RSPH9	ENSG00000172426.15	6	43645046	43672599	-0.00517745	0.00509775	0.310461	18460	0.730249	No
Breast-MammaryTissue	395	MRPS18A	ENSG00000096080.11	6	43675202	43687791	-0.00513902	0.0020794	0.0139044	18460	0.247915	No
Breast-MammaryTissue	395	RP1-261G23.5	ENSG00000236961.1	6	43722786	43737834	0.0157992	0.0147305	0.284165	18460	0.711956	No
Breast-MammaryTissue	395	VEGFA	ENSG00000112715.21	6	43770213	43786487	-0.00557604	0.00725123	0.442393	18460	0.815175	No
Breast-MammaryTissue	395	MRPL14	ENSG00000180992.6	6	44113454	44127457	-0.00481793	0.0026534	0.0702104	18460	0.461457	No
Breast-MammaryTissue	395	TMEM63B	ENSG00000137216.18	6	44126914	44155519	-0.000436347	0.00211305	0.836512	18460	0.966277	No
Breast-MammaryTissue	395	CAPN11	ENSG00000137225.12	6	44158811	44184402	0.00421025	0.0070121	0.548586	18460	0.865547	No
Breast-MammaryTissue	395	RP1-302G2.5	ENSG00000262179.2	6	44216939	44218236	0.0118729	0.010841	0.274142	18460	0.704809	No
Breast-MammaryTissue	395	SLC29A1	ENSG00000112759.16	6	44219505	44234151	-0.000936721	0.00382373	0.80661	18460	0.957054	No
Breast-MammaryTissue	395	HSP90AB1	ENSG00000096384.19	6	44246166	44253888	-0.00684101	0.00239736	0.00456438	18460	0.163023	No
Breast-MammaryTissue	395	SLC35B2	ENSG00000157593.18	6	44254096	44257890	-0.000617475	0.00228073	0.786745	18460	0.952057	No
Breast-MammaryTissue	395	NFKBIE	ENSG00000146232.15	6	44258166	44265788	0.00414389	0.00398375	0.298921	18460	0.722488	No
Breast-MammaryTissue	395	TMEM151B	ENSG00000178233.17	6	44270466	44307506	-0.00713224	0.00965194	0.460406	18460	0.821667	No
Breast-MammaryTissue	395	TCTE1	ENSG00000146221.9	6	44279445	44297688	-0.0076656	0.00988892	0.43873	18460	0.813243	No
Breast-MammaryTissue	395	AARS2	ENSG00000124608.4	6	44299654	44313326	-0.00354608	0.00238357	0.13767	18460	0.567472	No
Breast-MammaryTissue	395	CDC5L	ENSG00000096401.7	6	44387525	44450426	-1.31099e-05	0.00179417	0.994174	18460	0.999181	No
Breast-MammaryTissue	395	SUPT3H	ENSG00000196284.15	6	44809317	45377953	-0.00295425	0.00314804	0.348625	18460	0.758596	No
Breast-MammaryTissue	395	RUNX2	ENSG00000124813.20	6	45328157	45664349	0.000296016	0.0048631	0.951495	18460	0.991424	No
Breast-MammaryTissue	395	CLIC5	ENSG00000112782.15	6	45898451	46080395	-0.00969639	0.00663159	0.144542	18460	0.573822	No
Breast-MammaryTissue	395	ENPP4	ENSG00000001561.6	6	46129993	46146699	0.00329038	0.0034227	0.337003	18460	0.751429	No
Breast-MammaryTissue	395	ENPP5	ENSG00000112796.9	6	46159187	46170971	0.0022921	0.00632451	0.717247	18460	0.928886	No
Breast-MammaryTissue	395	RCAN2	ENSG00000172348.14	6	46220736	46491972	0.0114866	0.00515879	0.0265701	18460	0.322522	No
Breast-MammaryTissue	395	CYP39A1	ENSG00000146233.7	6	46549580	46652830	0.00930533	0.00518854	0.0737128	18460	0.468979	No
Breast-MammaryTissue	395	SLC25A27	ENSG00000153291.15	6	46652915	46678193	-0.000684257	0.0035741	0.848278	18460	0.968642	No
Breast-MammaryTissue	395	TDRD6	ENSG00000180113.15	6	46687875	46704200	0.0149917	0.00570069	0.00889702	18460	0.211308	No
Breast-MammaryTissue	395	PLA2G7	ENSG00000146070.16	6	46704320	46735693	0.0208358	0.01123	0.0643316	18460	0.44994	No
Breast-MammaryTissue	395	ADGRF5	ENSG00000069122.18	6	46852512	46954943	-0.00100856	0.00307918	0.743443	18460	0.938066	No
Breast-MammaryTissue	395	ADGRF1	ENSG00000153292.15	6	46997703	47042363	-0.0287839	0.0163728	0.0795613	18460	0.478404	No
Breast-MammaryTissue	395	TNFRSF21	ENSG00000146072.6	6	47231532	47309905	-0.0164944	0.00563684	0.0036417	18460	0.150731	No
Breast-MammaryTissue	395	RP11-385F7.1	ENSG00000270761.1	6	47477243	47477572	-0.0102006	0.00974265	0.295775	18460	0.720234	No
Breast-MammaryTissue	395	CD2AP	ENSG00000198087.7	6	47477789	47627263	-0.00311268	0.00238919	0.193441	18460	0.632338	No
Breast-MammaryTissue	395	ADGRF4	ENSG00000153294.11	6	47685864	47722021	0.0502813	0.0185059	0.00689379	18460	0.191367	No
Breast-MammaryTissue	395	PTCHD4	ENSG00000244694.7	6	47878028	48068689	-0.000636611	0.0113117	0.95515	18460	0.991806	No
Breast-MammaryTissue	395	MUT	ENSG00000146085.7	6	49430360	49463191	-0.00793948	0.00237488	0.000912337	18460	0.0800933	No
Breast-MammaryTissue	395	CENPQ	ENSG00000031691.6	6	49463378	49493107	-0.00596486	0.00405421	0.14206	18460	0.572611	No
Breast-MammaryTissue	395	C6orf141	ENSG00000197261.11	6	49550646	49561907	0.00626215	0.00630793	0.321479	18460	0.739593	No
Breast-MammaryTissue	395	RHAG	ENSG00000112077.15	6	49605158	49636839	-0.0033583	0.0167164	0.840887	18460	0.967021	No
Breast-MammaryTissue	395	CRISP2	ENSG00000124490.13	6	49692358	49713590	-0.00299804	0.0189473	0.874361	18460	0.972697	No
Breast-MammaryTissue	395	CRISP3	ENSG00000096006.11	6	49727384	49744437	-0.0227755	0.0227498	0.317414	18460	0.735006	No
Breast-MammaryTissue	395	TFAP2B	ENSG00000008196.12	6	50818723	50847613	-0.00993632	0.0135197	0.46283	18460	0.823162	No
Breast-MammaryTissue	395	MCM3	ENSG00000112118.18	6	52264009	52284881	-0.00244322	0.00211477	0.248703	18460	0.685618	No
Breast-MammaryTissue	395	PAQR8	ENSG00000170915.8	6	52361421	52407777	-0.00284838	0.00348945	0.414859	18460	0.797159	No
Breast-MammaryTissue	395	EFHC1	ENSG00000096093.15	6	52362123	52529886	0.00155481	0.00324528	0.632149	18460	0.899867	No
Breast-MammaryTissue	395	TRAM2	ENSG00000065308.4	6	52497402	52576915	0.000818088	0.00337962	0.808863	18460	0.957584	No
Breast-MammaryTissue	395	TRAM2-AS1	ENSG00000225791.6	6	52577307	52583993	-0.00446001	0.00281357	0.113773	18460	0.532921	No
Breast-MammaryTissue	395	TMEM14A	ENSG00000096092.5	6	52671109	52686588	0.00557838	0.00330027	0.0918094	18460	0.503172	No
Breast-MammaryTissue	395	GSTA1	ENSG00000243955.5	6	52791664	52803910	0.0242514	0.0199925	0.225888	18460	0.665585	No
Breast-MammaryTissue	395	GSTA4	ENSG00000170899.10	6	52977948	52995378	0.00624473	0.00315524	0.0485328	18460	0.409281	No
Breast-MammaryTissue	395	ICK	ENSG00000112144.15	6	53001279	53061802	-0.00464755	0.00270617	0.0867376	18460	0.494814	No
Breast-MammaryTissue	395	FBXO9	ENSG00000112146.16	6	53051991	53100873	0.00158923	0.00206101	0.441141	18460	0.81459	No
Breast-MammaryTissue	395	GCM1	ENSG00000137270.10	6	53126964	53148829	0.00126264	0.0145055	0.930682	18460	0.987694	No
Breast-MammaryTissue	395	ELOVL5	ENSG00000012660.13	6	53267398	53349179	-0.00497644	0.00502974	0.323107	18460	0.740754	No
Breast-MammaryTissue	395	RP3-483K16.4	ENSG00000271367.1	6	53350158	53350705	0.0212587	0.0115589	0.0666856	18460	0.454082	No
Breast-MammaryTissue	395	GCLC	ENSG00000001084.10	6	53497341	53545129	-0.00262762	0.00355725	0.460574	18460	0.821667	No
Breast-MammaryTissue	395	KLHL31	ENSG00000124743.5	6	53647901	53665708	0.0223656	0.00902725	0.0136701	18460	0.246791	No
Breast-MammaryTissue	395	RP11-79N23.1	ENSG00000227885.1	6	53740749	53747022	0.00566294	0.0120192	0.637804	18460	0.90159	No
Breast-MammaryTissue	395	LRRC1	ENSG00000137269.14	6	53794497	53924121	0.0110418	0.00466591	0.0184684	18460	0.276072	No
Breast-MammaryTissue	395	MLIP	ENSG00000146147.14	6	53929982	54266280	-0.00933518	0.0117443	0.427197	18460	0.806647	No
Breast-MammaryTissue	395	RP11-411K7.1	ENSG00000236740.6	6	53994790	53997667	0.0114568	0.00993563	0.249607	18460	0.6867	No
Breast-MammaryTissue	395	FAM83B	ENSG00000168143.8	6	54846771	54942022	-0.00644053	0.0127861	0.614761	18460	0.89284	No
Breast-MammaryTissue	395	GFRAL	ENSG00000187871.2	6	55327469	55402493	0.0185656	0.0175834	0.291715	18460	0.718009	No
Breast-MammaryTissue	395	HMGCLL1	ENSG00000146151.12	6	55434369	55579214	-0.00162746	0.0078654	0.83619	18460	0.966247	No
Breast-MammaryTissue	395	BMP5	ENSG00000112175.7	6	55753645	55875564	-0.0091799	0.0101381	0.365792	18460	0.772358	No
Breast-MammaryTissue	395	COL21A1	ENSG00000124749.16	6	56056590	56394094	0.0249468	0.00774963	0.00139862	18460	0.0976014	No
Breast-MammaryTissue	395	DST	ENSG00000151914.19	6	56457987	56954628	0.00323999	0.00398455	0.416657	18460	0.799199	No
Breast-MammaryTissue	395	BEND6	ENSG00000151917.17	6	56955126	57027342	0.00323989	0.00853245	0.704373	18460	0.926385	No
Breast-MammaryTissue	395	KIAA1586	ENSG00000168116.13	6	57046532	57055239	-0.000620804	0.00309725	0.841248	18460	0.967021	No
Breast-MammaryTissue	395	ZNF451	ENSG00000112200.16	6	57086844	57170192	0.00188197	0.00168129	0.263708	18460	0.697685	No
Breast-MammaryTissue	395	BAG2	ENSG00000112208.11	6	57172423	57186991	0.00566638	0.00519338	0.275943	18460	0.706554	No
Breast-MammaryTissue	395	RAB23	ENSG00000112210.11	6	57189834	57222314	0.00260408	0.00443516	0.557462	18460	0.870175	No
Breast-MammaryTissue	395	PRIM2	ENSG00000146143.17	6	57314805	57646849	-0.000905035	0.00277451	0.744459	18460	0.938325	No
Breast-MammaryTissue	395	XXbac-BPGBPG55C20.1	ENSG00000272541.1	6	57855891	57856468	0.0434306	0.0142693	0.00250302	18460	0.126591	No
Breast-MammaryTissue	395	XXbac-BPGBPG55C20.3	ENSG00000271761.1	6	57902609	57903148	0.014346	0.0182245	0.431675	18460	0.809253	No
Breast-MammaryTissue	395	XXbac-BPGBPG55C20.2	ENSG00000272316.1	6	57908560	57913911	0.00344054	0.00308935	0.266134	18460	0.699535	No
Breast-MammaryTissue	395	XXbac-BPG55C20.7	ENSG00000225096.1	6	57965630	57972218	0.00153372	0.0142675	0.914453	18460	0.982543	No
Breast-MammaryTissue	395	FKBP1C	ENSG00000198225.5	6	63211446	63213024	-0.00305349	0.00924325	0.741322	18460	0.937252	No
Breast-MammaryTissue	395	PTP4A1	ENSG00000112245.10	6	63521748	63583587	0.00506935	0.00405045	0.211518	18460	0.651699	No
Breast-MammaryTissue	395	PHF3	ENSG00000118482.11	6	63635820	63779336	-0.000320189	0.00188329	0.86509	18460	0.971148	No
Breast-MammaryTissue	395	EYS	ENSG00000188107.14	6	63719980	65707225	-0.00743199	0.00609948	0.223818	18460	0.664478	No
Breast-MammaryTissue	395	ADGRB3	ENSG00000135298.13	6	68635367	69389511	-0.00100562	0.00592378	0.865291	18460	0.971197	No
Breast-MammaryTissue	395	LMBRD1	ENSG00000168216.10	6	69675802	69797111	-0.00233305	0.00218838	0.287064	18460	0.714081	No
Breast-MammaryTissue	395	COL9A1	ENSG00000112280.15	6	70215061	70303083	0.0186014	0.0177947	0.296546	18460	0.720769	No
Breast-MammaryTissue	395	FAM135A	ENSG00000082269.16	6	70413063	70561174	0.00631305	0.00210107	0.00283817	18460	0.136051	No
Breast-MammaryTissue	395	SDHAF4	ENSG00000154079.5	6	70566917	70589569	0.00354607	0.00298422	0.235482	18460	0.675452	No
Breast-MammaryTissue	395	RP11-134K13.4	ENSG00000271967.1	6	70596438	70596980	0.0128601	0.0108651	0.23732	18460	0.676119	No
Breast-MammaryTissue	395	SMAP1	ENSG00000112305.14	6	70667776	70862015	-0.00325505	0.00270473	0.229558	18460	0.669561	No
Breast-MammaryTissue	395	B3GAT2	ENSG00000112309.10	6	70856679	70957038	0.0107591	0.00495532	0.0305446	18460	0.338854	No
Breast-MammaryTissue	395	OGFRL1	ENSG00000119900.7	6	71288803	71308950	0.00579775	0.00373568	0.121512	18460	0.54418	No
Breast-MammaryTissue	395	LINC00472	ENSG00000233237.6	6	71344344	71420769	0.00551223	0.00577011	0.340041	18460	0.753109	No
Breast-MammaryTissue	395	RIMS1	ENSG00000079841.18	6	71886703	72403143	0.0145868	0.0166978	0.382912	18460	0.780032	No
Breast-MammaryTissue	395	KCNQ5	ENSG00000185760.15	6	72621792	73198851	0.00880858	0.0137697	0.522755	18460	0.850251	No
Breast-MammaryTissue	395	KHDC1	ENSG00000135314.12	6	73241314	73310365	0.00434276	0.00604677	0.473086	18460	0.828255	No
Breast-MammaryTissue	395	OOEP	ENSG00000203907.9	6	73368555	73394747	0.0236617	0.0194698	0.225018	18460	0.665087	No
Breast-MammaryTissue	395	DDX43	ENSG00000080007.7	6	73395134	73417569	0.0164745	0.0133644	0.218459	18460	0.659881	No
Breast-MammaryTissue	395	MB21D1	ENSG00000164430.15	6	73413515	73452276	-0.00248922	0.00411166	0.545277	18460	0.86313	No
Breast-MammaryTissue	395	MTO1	ENSG00000135297.15	6	73461578	73509236	-0.00117933	0.00217991	0.588831	18460	0.882004	No
Breast-MammaryTissue	395	EEF1A1	ENSG00000156508.17	6	73515750	73523617	-0.0043134	0.00230545	0.0621344	18460	0.44424	No
Breast-MammaryTissue	395	SLC17A5	ENSG00000119899.12	6	73593379	73654155	-0.00213707	0.00322496	0.507954	18460	0.843178	No
Breast-MammaryTissue	395	CD109	ENSG00000156535.13	6	73695785	73828316	0.00112384	0.00420424	0.789377	18460	0.952288	No
Breast-MammaryTissue	395	COL12A1	ENSG00000111799.20	6	75084326	75206051	0.0111759	0.00576942	0.0534877	18460	0.421716	No
Breast-MammaryTissue	395	COX7A2	ENSG00000112695.11	6	75237675	75250323	-0.0051747	0.00239125	0.0310973	18460	0.341497	No
Breast-MammaryTissue	395	TMEM30A	ENSG00000112697.15	6	75252924	75284968	-0.000961669	0.0021884	0.660597	18460	0.909596	No
Breast-MammaryTissue	395	RP1-234P15.4	ENSG00000225793.2	6	75285014	75297003	0.00755449	0.00637817	0.236997	18460	0.676119	No
Breast-MammaryTissue	395	FILIP1	ENSG00000118407.14	6	75291859	75493738	0.0134082	0.00536086	0.0128079	18460	0.240587	No
Breast-MammaryTissue	395	SENP6	ENSG00000112701.17	6	75601509	75718278	0.00400167	0.00161965	0.0139311	18460	0.24798	No
Breast-MammaryTissue	395	MYO6	ENSG00000196586.13	6	75749192	75919537	-0.00181403	0.00293	0.536215	18460	0.858427	No
Breast-MammaryTissue	395	IMPG1	ENSG00000112706.11	6	75921115	76072678	-0.00886739	0.00691083	0.200249	18460	0.641156	No
Breast-MammaryTissue	395	HTR1B	ENSG00000135312.6	6	77461753	77463773	-0.00169952	0.0135545	0.900287	18460	0.97891	No
Breast-MammaryTissue	395	MEI4	ENSG00000269964.2	6	77690658	77926974	0.00847294	0.0166388	0.610893	18460	0.89039	No
Breast-MammaryTissue	395	IRAK1BP1	ENSG00000146243.13	6	78867472	78946440	0.00898667	0.00307419	0.00367504	18460	0.151431	No
Breast-MammaryTissue	395	PHIP	ENSG00000146247.13	6	78935867	79078236	3.96981e-05	0.00206753	0.984691	18460	0.99706	No
Breast-MammaryTissue	395	HMGN3	ENSG00000118418.14	6	79201245	79215022	0.00203613	0.00286504	0.477727	18460	0.830499	No
Breast-MammaryTissue	395	LCA5	ENSG00000135338.13	6	79484991	79537458	0.00506694	0.00317213	0.111039	18460	0.529034	No
Breast-MammaryTissue	395	RP11-177G23.2	ENSG00000272137.1	6	79561132	79561602	0.0183198	0.0160802	0.25532	18460	0.690387	No
Breast-MammaryTissue	395	SH3BGRL2	ENSG00000198478.7	6	79631283	79703659	0.00530253	0.00403779	0.189914	18460	0.629185	No
Breast-MammaryTissue	395	ELOVL4	ENSG00000118402.5	6	79914812	79947580	0.00486071	0.00505844	0.33722	18460	0.75164	No
Breast-MammaryTissue	395	TTK	ENSG00000112742.9	6	80003887	80042527	-0.00163581	0.00830612	0.843981	18460	0.967661	No
Breast-MammaryTissue	395	BCKDHB	ENSG00000083123.14	6	80106647	80346270	-0.00385466	0.00298986	0.198112	18460	0.63858	No
Breast-MammaryTissue	395	RP11-250B2.6	ENSG00000272129.1	6	80355424	80356859	0.000193041	0.00663634	0.97681	18460	0.995441	No
Breast-MammaryTissue	395	RP11-250B2.3	ENSG00000233967.6	6	80443344	80465927	0.000266859	0.00620073	0.965695	18460	0.99461	No
Breast-MammaryTissue	395	RP11-250B2.5	ENSG00000260645.1	6	80466958	80469080	0.0056058	0.00532033	0.292722	18460	0.718886	No
Breast-MammaryTissue	395	FAM46A	ENSG00000112773.15	6	81491439	81752774	-0.00286103	0.00471125	0.544038	18460	0.862947	No
Breast-MammaryTissue	395	RP11-244G12.1	ENSG00000277797.1	6	81551686	81554092	-0.0161267	0.0168529	0.339233	18460	0.752745	No
Breast-MammaryTissue	395	RP11-379B8.1	ENSG00000226453.1	6	81845185	81933480	0.00883597	0.0152879	0.563631	18460	0.871812	No
Breast-MammaryTissue	395	IBTK	ENSG00000005700.14	6	82169983	82247754	-0.000556794	0.00188608	0.767996	18460	0.947037	No
Breast-MammaryTissue	395	TPBG	ENSG00000146242.8	6	82363206	82370828	0.00992278	0.00353599	0.0052755	18460	0.170852	No
Breast-MammaryTissue	395	UBE3D	ENSG00000118420.16	6	82892398	83065841	-0.00307086	0.00306491	0.317022	18460	0.73465	No
Breast-MammaryTissue	395	DOPEY1	ENSG00000083097.14	6	83067666	83171350	0.00346973	0.00248988	0.164288	18460	0.601736	No
Breast-MammaryTissue	395	PGM3	ENSG00000013375.15	6	83161150	83193936	0.00408837	0.00437703	0.350882	18460	0.75986	No
Breast-MammaryTissue	395	RWDD2A	ENSG00000013392.7	6	83193379	83198932	0.00739489	0.0037107	0.0470053	18460	0.403966	No
Breast-MammaryTissue	395	ME1	ENSG00000065833.8	6	83210389	83431071	-0.00606049	0.00695348	0.384	18460	0.780976	No
Breast-MammaryTissue	395	PRSS35	ENSG00000146250.6	6	83512538	83525704	0.0237219	0.0121524	0.0516821	18460	0.418719	No
Breast-MammaryTissue	395	SNAP91	ENSG00000065609.14	6	83552880	83709691	0.0288865	0.0145318	0.0475634	18460	0.405102	No
Breast-MammaryTissue	395	RIPPLY2	ENSG00000203877.8	6	83853266	83857515	-0.00106162	0.0182182	0.953563	18460	0.991728	No
Breast-MammaryTissue	395	CYB5R4	ENSG00000065615.13	6	83859643	83967424	-0.00515594	0.00214397	0.0166651	18460	0.264296	No
Breast-MammaryTissue	395	MRAP2	ENSG00000135324.5	6	84033756	84090881	0.00775838	0.00861884	0.368613	18460	0.773037	No
Breast-MammaryTissue	395	CEP162	ENSG00000135315.11	6	84124241	84227635	-0.00130904	0.00241863	0.58867	18460	0.88189	No
Breast-MammaryTissue	395	TBX18	ENSG00000112837.16	6	84687373	84764519	0.00224016	0.00456259	0.623726	18460	0.896407	No
Breast-MammaryTissue	395	NT5E	ENSG00000135318.11	6	85449584	85495791	-0.000314224	0.00501592	0.950083	18460	0.991282	No
Breast-MammaryTissue	395	SNX14	ENSG00000135317.12	6	85505496	85594156	0.00189313	0.00196231	0.335296	18460	0.750076	No
Breast-MammaryTissue	395	SYNCRIP	ENSG00000135316.17	6	85607785	85643792	-0.00130826	0.00161598	0.418697	18460	0.800865	No
Breast-MammaryTissue	395	CGA	ENSG00000135346.8	6	87085498	87095406	-0.0228664	0.0256431	0.373119	18460	0.775601	No
Breast-MammaryTissue	395	ZNF292	ENSG00000188994.12	6	87155286	87264196	0.00574078	0.00262616	0.0294369	18460	0.335215	No
Breast-MammaryTissue	395	GJB7	ENSG00000164411.11	6	87282978	87329278	0.00851497	0.0169983	0.616715	18460	0.893816	No
Breast-MammaryTissue	395	SMIM8	ENSG00000111850.10	6	87322675	87399741	0.00429529	0.00252533	0.0897983	18460	0.500174	No
Breast-MammaryTissue	395	C6orf163	ENSG00000203872.6	6	87344849	87365463	0.0109975	0.00565638	0.0526149	18460	0.421106	No
Breast-MammaryTissue	395	CFAP206	ENSG00000272514.5	6	87407983	87464465	0.0159657	0.0105472	0.13094	18460	0.561889	No
Breast-MammaryTissue	395	SLC35A1	ENSG00000164414.17	6	87470623	87512336	0.00286224	0.00214003	0.181882	18460	0.62043	No
Breast-MammaryTissue	395	RARS2	ENSG00000146282.17	6	87514378	87590003	-0.00167489	0.00146294	0.252994	18460	0.688588	No
Breast-MammaryTissue	395	ORC3	ENSG00000135336.14	6	87590067	87667453	-0.00111668	0.00198602	0.574268	18460	0.876027	No
Breast-MammaryTissue	395	AKIRIN2	ENSG00000135334.8	6	87675072	87702209	-0.00180406	0.00253241	0.476669	18460	0.83028	No
Breast-MammaryTissue	395	CNR1	ENSG00000118432.12	6	88139864	88166359	0.00878956	0.00655593	0.180832	18460	0.619326	No
Breast-MammaryTissue	395	RNGTT	ENSG00000111880.15	6	88610272	88963721	0.000385296	0.00266354	0.885061	18460	0.975407	No
Breast-MammaryTissue	395	PNRC1	ENSG00000146278.10	6	89080751	89085160	-0.000456092	0.00349086	0.89612	18460	0.977776	No
Breast-MammaryTissue	395	SRSF12	ENSG00000154548.8	6	89095959	89118081	0.0023016	0.00670723	0.731677	18460	0.933583	No
Breast-MammaryTissue	395	PM20D2	ENSG00000146281.5	6	89146050	89165565	-0.00231339	0.00346075	0.504251	18460	0.841771	No
Breast-MammaryTissue	395	GABRR2	ENSG00000111886.10	6	89257520	89315299	0.000595935	0.0082039	0.942131	18460	0.990325	No
Breast-MammaryTissue	395	UBE2J1	ENSG00000198833.6	6	89326625	89352848	-0.000388144	0.00226355	0.863943	18460	0.971037	No
Breast-MammaryTissue	395	RRAGD	ENSG00000025039.14	6	89364636	89412270	-0.0108383	0.00475685	0.0232637	18460	0.308068	No
Breast-MammaryTissue	395	ANKRD6	ENSG00000135299.16	6	89433170	89632223	0.00355738	0.00247131	0.150856	18460	0.583013	No
Breast-MammaryTissue	395	LYRM2	ENSG00000083099.10	6	89568144	89638753	-0.00287888	0.0017731	0.105296	18460	0.521398	No
Breast-MammaryTissue	395	MDN1	ENSG00000112159.11	6	89642499	89819723	-0.000617856	0.00257777	0.810705	18460	0.957935	No
Breast-MammaryTissue	395	CASP8AP2	ENSG00000118412.12	6	89829894	89874436	-0.0013821	0.00196124	0.481434	18460	0.831285	No
Breast-MammaryTissue	395	BACH2	ENSG00000112182.14	6	89926529	90296908	-0.00257543	0.00542802	0.635442	18460	0.900591	No
Breast-MammaryTissue	395	MAP3K7	ENSG00000135341.17	6	90513573	90587045	-0.00095462	0.00148212	0.519913	18460	0.849494	No
Breast-MammaryTissue	395	EPHA7	ENSG00000135333.13	6	93240020	93419547	0.0290885	0.0111069	0.00917964	18460	0.214501	No
Breast-MammaryTissue	395	MANEA	ENSG00000172469.15	6	95577543	95609457	-0.00450878	0.00342097	0.188318	18460	0.628179	No
Breast-MammaryTissue	395	FUT9	ENSG00000172461.10	6	96015984	96215612	0.0178199	0.0164874	0.280475	18460	0.709255	No
Breast-MammaryTissue	395	UFL1	ENSG00000014123.9	6	96521595	96555276	0.0020656	0.00202939	0.309413	18460	0.729845	No
Breast-MammaryTissue	395	FHL5	ENSG00000112214.10	6	96562548	96616636	0.00270398	0.00595971	0.650301	18460	0.906238	No
Breast-MammaryTissue	395	GPR63	ENSG00000112218.8	6	96794126	96837463	-0.00934552	0.00714901	0.191934	18460	0.630735	No
Breast-MammaryTissue	395	NDUFAF4	ENSG00000123545.5	6	96889313	96897881	-0.010015	0.00288368	0.000575105	18460	0.0686169	No
Breast-MammaryTissue	395	KLHL32	ENSG00000186231.16	6	96924620	97140754	-0.0148665	0.0116474	0.202617	18460	0.643563	No
Breast-MammaryTissue	395	MMS22L	ENSG00000146263.11	6	97142161	97283210	1.80774e-05	0.00285795	0.994957	18460	0.999181	No
Breast-MammaryTissue	395	FBXL4	ENSG00000112234.8	6	98868538	98948006	-0.000517617	0.00185108	0.779917	18460	0.95046	No
Breast-MammaryTissue	395	FAXC	ENSG00000146267.11	6	99271169	99350062	0.00521434	0.011379	0.647045	18460	0.905294	No
Breast-MammaryTissue	395	COQ3	ENSG00000132423.11	6	99369400	99394204	-0.00218582	0.00325732	0.502606	18460	0.840337	No
Breast-MammaryTissue	395	PNISR	ENSG00000132424.14	6	99398051	99416428	0.00289514	0.00215573	0.18009	18460	0.618271	No
Breast-MammaryTissue	395	USP45	ENSG00000123552.17	6	99432379	99521728	0.000913433	0.00232527	0.694671	18460	0.92242	No
Breast-MammaryTissue	395	TSTD3	ENSG00000228439.5	6	99520693	99531918	0.00648499	0.00407155	0.112061	18460	0.530112	No
Breast-MammaryTissue	395	CCNC	ENSG00000112237.12	6	99542380	99567038	-0.00159627	0.00190638	0.402945	18460	0.79182	No
Breast-MammaryTissue	395	SIM1	ENSG00000112246.9	6	100385015	100464929	0.000123866	0.0129749	0.992388	18460	0.999181	No
Breast-MammaryTissue	395	ASCC3	ENSG00000112249.13	6	100508194	100881372	0.00346731	0.00218195	0.112887	18460	0.531739	No
Breast-MammaryTissue	395	GRIK2	ENSG00000164418.19	6	101398788	102070083	0.00402633	0.0112158	0.719807	18460	0.929336	No
Breast-MammaryTissue	395	HACE1	ENSG00000085382.11	6	104728093	104859919	0.00436812	0.00246166	0.0768031	18460	0.473588	No
Breast-MammaryTissue	395	BVES	ENSG00000112276.13	6	105096822	105137174	0.00139509	0.00466983	0.765301	18460	0.945813	No
Breast-MammaryTissue	395	POPDC3	ENSG00000132429.9	6	105158280	105179995	-0.00337235	0.0142655	0.813253	18460	0.958458	No
Breast-MammaryTissue	395	RP3-355L5.5	ENSG00000272102.1	6	105273220	105273760	0.0228547	0.0141787	0.107829	18460	0.525481	No
Breast-MammaryTissue	395	PREP	ENSG00000085377.13	6	105277565	105403084	-0.00249218	0.00202691	0.219641	18460	0.660824	No
Breast-MammaryTissue	395	ATG5	ENSG00000057663.14	6	106045423	106325791	-0.000750901	0.00134141	0.575962	18460	0.876836	No
Breast-MammaryTissue	395	PRDM1	ENSG00000057657.15	6	106086320	106109939	-0.00885399	0.00622642	0.155861	18460	0.590682	No
Breast-MammaryTissue	395	AIM1	ENSG00000112297.14	6	106360808	106571970	-0.00202427	0.00396373	0.609864	18460	0.89018	No
Breast-MammaryTissue	395	RTN4IP1	ENSG00000130347.12	6	106571979	106629487	-0.00055072	0.00323843	0.865057	18460	0.971148	No
Breast-MammaryTissue	395	QRSL1	ENSG00000130348.11	6	106629578	106668417	-0.00211624	0.00245187	0.388628	18460	0.783669	No
Breast-MammaryTissue	395	CD24	ENSG00000272398.5	6	106969831	106975627	-0.00699153	0.00888795	0.431998	18460	0.809552	No
Breast-MammaryTissue	395	C6orf203	ENSG00000130349.9	6	107028213	107051342	-0.000578532	0.00218207	0.791056	18460	0.95313	No
Breast-MammaryTissue	395	BEND3	ENSG00000178409.13	6	107065182	107115269	-0.000258562	0.00392283	0.947483	18460	0.991078	No
Breast-MammaryTissue	395	PDSS2	ENSG00000164494.11	6	107152557	107459564	0.000254813	0.00230264	0.911945	18460	0.981546	No
Breast-MammaryTissue	395	SOBP	ENSG00000112320.11	6	107489958	107660167	0.00204477	0.00361701	0.572197	18460	0.875462	No
Breast-MammaryTissue	395	SCML4	ENSG00000146285.13	6	107704104	107824317	-0.00458022	0.0114974	0.690587	18460	0.921182	No
Breast-MammaryTissue	395	SEC63	ENSG00000025796.13	6	107867756	107957340	-0.000164242	0.00157865	0.917194	18460	0.983304	No
Breast-MammaryTissue	395	RP1-111B22.3	ENSG00000271734.1	6	108030249	108030718	-0.0111262	0.0127388	0.383004	18460	0.780032	No
Breast-MammaryTissue	395	OSTM1	ENSG00000081087.14	6	108041409	108165854	-0.00192667	0.00254288	0.449126	18460	0.817973	No
Breast-MammaryTissue	395	SNX3	ENSG00000112335.14	6	108211222	108261260	-0.00511732	0.00203343	0.0122682	18460	0.237135	No
Breast-MammaryTissue	395	LACE1	ENSG00000135537.16	6	108294894	108526796	-0.00104972	0.00312944	0.737486	18460	0.93567	No
Breast-MammaryTissue	395	FOXO3	ENSG00000118689.14	6	108559835	108684774	0.000456014	0.00409641	0.911422	18460	0.9814	No
Breast-MammaryTissue	395	LINC00222	ENSG00000203801.8	6	108751654	108769942	-0.012351	0.00892127	0.16705	18460	0.603877	No
Breast-MammaryTissue	395	ARMC2	ENSG00000118690.12	6	108848416	108974472	0.00712358	0.00315869	0.0246979	18460	0.315108	No
Breast-MammaryTissue	395	SESN1	ENSG00000080546.13	6	108986437	109094819	0.0015096	0.00379343	0.690894	18460	0.921399	No
Breast-MammaryTissue	395	CEP57L1	ENSG00000183137.14	6	109095110	109163932	0.00183707	0.00268248	0.49387	18460	0.835564	No
Breast-MammaryTissue	395	CD164	ENSG00000135535.15	6	109366514	109382457	-0.00175734	0.00249021	0.480817	18460	0.831075	No
Breast-MammaryTissue	395	PPIL6	ENSG00000185250.15	6	109390215	109440762	-6.44198e-06	0.00505456	0.998984	18460	0.999796	No
Breast-MammaryTissue	395	SMPD2	ENSG00000135587.8	6	109441357	109443919	-0.000463947	0.00273676	0.865476	18460	0.971217	No
Breast-MammaryTissue	395	MICAL1	ENSG00000135596.17	6	109444062	109455987	0.00483828	0.00332876	0.146931	18460	0.577095	No
Breast-MammaryTissue	395	ZBTB24	ENSG00000112365.4	6	109462594	109483237	-0.00315913	0.00241896	0.192361	18460	0.631286	No
Breast-MammaryTissue	395	AK9	ENSG00000155085.15	6	109492856	109691217	0.000771968	0.00308825	0.802749	18460	0.956398	No
Breast-MammaryTissue	395	FIG4	ENSG00000112367.10	6	109691312	109825428	0.00430779	0.00244203	0.0785469	18460	0.476973	No
Breast-MammaryTissue	395	RP1-249I4.2	ENSG00000232311.1	6	109826522	109828785	-0.0224784	0.013819	0.104661	18460	0.520682	No
Breast-MammaryTissue	395	WASF1	ENSG00000112290.12	6	110099819	110180004	0.00151999	0.00393219	0.699309	18460	0.924003	No
Breast-MammaryTissue	395	CDC40	ENSG00000168438.14	6	110180141	110254275	-0.000269718	0.00175312	0.877811	18460	0.973718	No
Breast-MammaryTissue	395	METTL24	ENSG00000053328.8	6	110245928	110358272	0.00625082	0.00940355	0.506634	18460	0.842346	No
Breast-MammaryTissue	395	DDO	ENSG00000203797.9	6	110391771	110415562	-0.000908799	0.00562953	0.871839	18460	0.972632	No
Breast-MammaryTissue	395	SLC22A16	ENSG00000004809.13	6	110424687	110476641	-0.0154833	0.0171848	0.368178	18460	0.773037	No
Breast-MammaryTissue	395	CDK19	ENSG00000155111.14	6	110609978	110815958	-0.00560366	0.00258909	0.0310723	18460	0.341455	No
Breast-MammaryTissue	395	AMD1	ENSG00000123505.15	6	110874770	110895713	-0.00445874	0.00295966	0.132784	18460	0.56356	No
Breast-MammaryTissue	395	GTF3C6	ENSG00000155115.6	6	110958560	110967890	-0.00445348	0.00225918	0.0494304	18460	0.412889	No
Breast-MammaryTissue	395	RPF2	ENSG00000197498.12	6	110982015	111028263	-0.00633503	0.00240115	0.00868044	18460	0.210222	No
Breast-MammaryTissue	395	SLC16A10	ENSG00000112394.16	6	111087503	111231194	-0.020716	0.0124982	0.0982551	18460	0.511792	No
Breast-MammaryTissue	395	MFSD4B	ENSG00000173214.5	6	111259348	111271167	0.00123395	0.00348884	0.723774	18460	0.93093	No
Breast-MammaryTissue	395	RP5-1112D6.7	ENSG00000271789.1	6	111297126	111298510	0.012647	0.00992474	0.203353	18460	0.64409	No
Breast-MammaryTissue	395	REV3L	ENSG00000009413.15	6	111299028	111483229	0.00428427	0.00313083	0.172006	18460	0.608247	No
Breast-MammaryTissue	395	TRAF3IP2	ENSG00000056972.18	6	111556454	111606278	-0.00163553	0.0030837	0.596165	18460	0.884032	No
Breast-MammaryTissue	395	FYN	ENSG00000010810.17	6	111660332	111873452	-0.000692516	0.00288959	0.810726	18460	0.957935	No
Breast-MammaryTissue	395	WISP3	ENSG00000112761.20	6	112054072	112070776	0.00323223	0.00894254	0.717972	18460	0.928897	No
Breast-MammaryTissue	395	TUBE1	ENSG00000074935.13	6	112070970	112087513	0.00104597	0.00266354	0.694766	18460	0.92242	No
Breast-MammaryTissue	395	FAM229B	ENSG00000203778.7	6	112087599	112102790	0.00301549	0.00401638	0.453247	18460	0.819913	No
Breast-MammaryTissue	395	LAMA4	ENSG00000112769.18	6	112108760	112254939	0.00172526	0.00377916	0.648281	18460	0.905727	No
Breast-MammaryTissue	395	RP1-142L7.9	ENSG00000270661.1	6	112217640	112219570	-0.0115159	0.0127781	0.368054	18460	0.773037	No
Breast-MammaryTissue	395	RP1-124C6.1	ENSG00000232316.1	6	113428540	113433421	0.0037275	0.015523	0.810363	18460	0.957935	No
Breast-MammaryTissue	395	RP11-367G18.1	ENSG00000230943.1	6	113623535	113650074	-0.00543825	0.0163493	0.739601	18460	0.936836	No
Breast-MammaryTissue	395	MARCKS	ENSG00000277443.2	6	113857362	113863471	-0.00339624	0.00367628	0.356174	18460	0.763766	No
Breast-MammaryTissue	395	LINC01268	ENSG00000227502.2	6	113868013	113873351	-0.0167535	0.0101628	0.100091	18460	0.514246	No
Breast-MammaryTissue	395	HDAC2	ENSG00000196591.11	6	113933028	114011308	-0.000956633	0.00169317	0.572417	18460	0.875462	No
Breast-MammaryTissue	395	FRK	ENSG00000111816.7	6	115931149	116060758	-0.00709191	0.00596284	0.235058	18460	0.675043	No
Breast-MammaryTissue	395	NT5DC1	ENSG00000178425.13	6	116100849	116249497	-0.00012136	0.00264763	0.963464	18460	0.993763	No
Breast-MammaryTissue	395	COL10A1	ENSG00000123500.9	6	116118923	116158747	-0.00285715	0.015088	0.849909	18460	0.968747	No
Breast-MammaryTissue	395	TSPYL4	ENSG00000187189.10	6	116249961	116254140	0.00403628	0.00263128	0.125888	18460	0.552348	No
Breast-MammaryTissue	395	DSE	ENSG00000111817.16	6	116254173	116444860	0.000756251	0.00384213	0.844067	18460	0.967661	No
Breast-MammaryTissue	395	RP3-486I3.7	ENSG00000237021.2	6	116254296	116256743	-0.032954	0.0151031	0.0297377	18460	0.335924	No
Breast-MammaryTissue	395	TSPYL1	ENSG00000189241.6	6	116276578	116279903	0.00157451	0.00232068	0.497895	18460	0.837598	No
Breast-MammaryTissue	395	RP1-93H18.1	ENSG00000240050.5	6	116355680	116370273	-0.00124216	0.00777176	0.873102	18460	0.972697	No
Breast-MammaryTissue	395	FAM26F	ENSG00000188820.12	6	116461370	116463779	-9.93321e-05	0.00758705	0.989561	18460	0.998213	No
Breast-MammaryTissue	395	TRAPPC3L	ENSG00000173626.9	6	116494989	116545610	0.00991837	0.0158917	0.532929	18460	0.855745	No
Breast-MammaryTissue	395	FAM26E	ENSG00000178033.5	6	116511646	116524792	0.00500659	0.00507513	0.32453	18460	0.741805	No
Breast-MammaryTissue	395	RWDD1	ENSG00000111832.12	6	116571367	116597675	-0.00355259	0.00196975	0.0721056	18460	0.46459	No
Breast-MammaryTissue	395	RSPH4A	ENSG00000111834.12	6	116616479	116632985	-0.00481794	0.00745431	0.518463	18460	0.848711	No
Breast-MammaryTissue	395	ZUFSP	ENSG00000153975.9	6	116635618	116668794	0.0054122	0.00257992	0.0365933	18460	0.364747	No
Breast-MammaryTissue	395	KPNA5	ENSG00000196911.10	6	116681187	116741866	-0.000909681	0.00276196	0.742068	18460	0.937488	No
Breast-MammaryTissue	395	FAM162B	ENSG00000183807.7	6	116752197	116765723	0.00294016	0.00491851	0.550353	18460	0.866504	No
Breast-MammaryTissue	395	RFX6	ENSG00000185002.9	6	116877260	116932163	-0.000521336	0.0210167	0.980223	18460	0.995994	No
Breast-MammaryTissue	395	DCBLD1	ENSG00000164465.18	6	117453817	117569858	0.00127631	0.00404024	0.752255	18460	0.941247	No
Breast-MammaryTissue	395	GOPC	ENSG00000047932.13	6	117560269	117602542	0.00399751	0.00175727	0.0234827	18460	0.309588	No
Breast-MammaryTissue	395	NUS1	ENSG00000153989.7	6	117675502	117710640	0.000227259	0.00198557	0.908938	18460	0.980953	No
Breast-MammaryTissue	395	SLC35F1	ENSG00000196376.10	6	117907526	118317676	-0.0267021	0.0075079	0.000424169	18460	0.0593193	No
Breast-MammaryTissue	395	CEP85L	ENSG00000111860.13	6	118460772	118710075	-0.00136592	0.00235668	0.562538	18460	0.871711	No
Breast-MammaryTissue	395	PLN	ENSG00000198523.5	6	118548298	118560730	0.00183994	0.00782738	0.814288	18460	0.95878	No
Breast-MammaryTissue	395	MCM9	ENSG00000111877.17	6	118813442	118935162	0.00177428	0.00248662	0.475963	18460	0.829911	No
Breast-MammaryTissue	395	ASF1A	ENSG00000111875.7	6	118894357	118909167	-0.000575959	0.00258466	0.823784	18460	0.962266	No
Breast-MammaryTissue	395	FAM184A	ENSG00000111879.18	6	118959763	119149387	-0.00237429	0.00546498	0.664209	18460	0.911011	No
Breast-MammaryTissue	395	MAN1A1	ENSG00000111885.6	6	119177209	119349761	-0.000416001	0.00359158	0.907852	18460	0.980953	No
Breast-MammaryTissue	395	TBC1D32	ENSG00000146350.13	6	121079494	121334745	0.00468665	0.00370539	0.206726	18460	0.646148	No
Breast-MammaryTissue	395	GJA1	ENSG00000152661.7	6	121435692	121449727	-0.00775178	0.00500238	0.122081	18460	0.545012	No
Breast-MammaryTissue	395	HSF2	ENSG00000025156.12	6	122399546	122433119	0.00190172	0.00232318	0.413546	18460	0.797153	No
Breast-MammaryTissue	395	SERINC1	ENSG00000111897.6	6	122443354	122471822	-0.00254943	0.00199766	0.202676	18460	0.643588	No
Breast-MammaryTissue	395	PKIB	ENSG00000135549.14	6	122471917	122726373	0.00854997	0.00822319	0.299135	18460	0.722495	No
Breast-MammaryTissue	395	FABP7	ENSG00000164434.11	6	122779475	122784074	-0.00760816	0.0169346	0.6535	18460	0.907192	No
Breast-MammaryTissue	395	SMPDL3A	ENSG00000172594.12	6	122789049	122809720	-0.00104988	0.00441461	0.812152	18460	0.957935	No
Breast-MammaryTissue	395	CLVS2	ENSG00000146352.12	6	122995971	123072927	0.0159714	0.0201179	0.427765	18460	0.807015	No
Breast-MammaryTissue	395	TRDN	ENSG00000186439.12	6	123216339	123637093	0.0426911	0.0165542	0.0102947	18460	0.22227	No
Breast-MammaryTissue	395	NKAIN2	ENSG00000188580.14	6	123804141	124825657	0.0265423	0.0119074	0.0264057	18460	0.322141	No
Breast-MammaryTissue	395	RNF217	ENSG00000146373.16	6	124962545	125092633	-0.00216802	0.0032777	0.508736	18460	0.843325	No
Breast-MammaryTissue	395	TPD52L1	ENSG00000111907.20	6	125119049	125264407	0.00769883	0.00479167	0.108964	18460	0.527119	No
Breast-MammaryTissue	395	HDDC2	ENSG00000111906.17	6	125221845	125302078	-0.007741	0.0022938	0.000816408	18460	0.077685	No
Breast-MammaryTissue	395	RP11-735G4.1	ENSG00000226409.2	6	125370034	125445183	0.0250284	0.0146931	0.0893231	18460	0.499063	No
Breast-MammaryTissue	395	HEY2	ENSG00000135547.8	6	125747664	125761269	0.0121202	0.00728225	0.096884	18460	0.509248	No
Breast-MammaryTissue	395	NCOA7	ENSG00000111912.19	6	125781161	125932030	0.00582764	0.00398159	0.144133	18460	0.573766	No
Breast-MammaryTissue	395	HINT3	ENSG00000111911.6	6	125956781	125980244	-0.00266599	0.00234355	0.256023	18460	0.691366	No
Breast-MammaryTissue	395	TRMT11	ENSG00000066651.18	6	125986430	126039276	0.00436273	0.0026706	0.103183	18460	0.517739	No
Breast-MammaryTissue	395	RP11-527F13.1	ENSG00000231842.1	6	126177193	126202239	0.0220392	0.0127247	0.0840991	18460	0.48889	No
Breast-MammaryTissue	395	CENPW	ENSG00000203760.8	6	126340174	126348875	0.000346794	0.00631744	0.956252	18460	0.992278	No
Breast-MammaryTissue	395	RSPO3	ENSG00000146374.13	6	127118604	127197765	-0.00817222	0.00871125	0.348789	18460	0.758634	No
Breast-MammaryTissue	395	RNF146	ENSG00000118518.15	6	127266610	127288567	-0.000742357	0.00226918	0.74374	18460	0.938178	No
Breast-MammaryTissue	395	ECHDC1	ENSG00000093144.18	6	127288710	127343609	-0.00690365	0.00279368	0.0139133	18460	0.247915	No
Breast-MammaryTissue	395	KIAA0408	ENSG00000189367.14	6	127441048	127459391	-0.00405003	0.00696152	0.56107	18460	0.871391	No
Breast-MammaryTissue	395	SOGA3	ENSG00000214338.10	6	127472794	127519191	-0.00570575	0.00692549	0.410537	18460	0.795811	No
Breast-MammaryTissue	395	C6orf58	ENSG00000184530.8	6	127519455	127591817	-0.0315727	0.0144428	0.0294324	18460	0.335215	No
Breast-MammaryTissue	395	THEMIS	ENSG00000172673.10	6	127708072	127918631	0.020902	0.0143315	0.145554	18460	0.574743	No
Breast-MammaryTissue	395	PTPRK	ENSG00000152894.14	6	127968779	128520674	-0.00369677	0.00260041	0.155976	18460	0.590682	No
Breast-MammaryTissue	395	LAMA2	ENSG00000196569.11	6	128883141	129516569	0.00305254	0.00565459	0.589634	18460	0.882103	No
Breast-MammaryTissue	395	ARHGAP18	ENSG00000146376.10	6	129576132	129710225	0.000304546	0.00384445	0.936902	18460	0.989825	No
Breast-MammaryTissue	395	L3MBTL3	ENSG00000198945.7	6	130013699	130141451	0.00276818	0.00368023	0.45242	18460	0.819434	No
Breast-MammaryTissue	395	SAMD3	ENSG00000164483.16	6	130144315	130365425	0.0105659	0.00719107	0.142591	18460	0.573011	No
Breast-MammaryTissue	395	TMEM200A	ENSG00000164484.11	6	130365734	130443063	0.0100024	0.00639283	0.118518	18460	0.53917	No
Breast-MammaryTissue	395	EPB41L2	ENSG00000079819.18	6	130839347	131063322	-0.00283433	0.00261192	0.278555	18460	0.708001	No
Breast-MammaryTissue	395	AKAP7	ENSG00000118507.15	6	131135666	131283535	0.00289115	0.002996	0.335168	18460	0.750076	No
Breast-MammaryTissue	395	ARG1	ENSG00000118520.14	6	131573144	131584332	0.021314	0.0102542	0.0383405	18460	0.372448	No
Breast-MammaryTissue	395	MED23	ENSG00000112282.17	6	131573966	131628229	0.00137759	0.00180052	0.444692	18460	0.816229	No
Breast-MammaryTissue	395	ENPP3	ENSG00000154269.14	6	131628442	131747418	0.00365514	0.00753541	0.627917	18460	0.897906	No
Breast-MammaryTissue	395	ENPP1	ENSG00000197594.11	6	131808016	131895155	-0.000463272	0.0053824	0.931456	18460	0.988108	No
Breast-MammaryTissue	395	CTGF	ENSG00000118523.5	6	131948176	131951373	0.0208464	0.00864224	0.0163406	18460	0.262075	No
Breast-MammaryTissue	395	RP3-523C21.2	ENSG00000236166.1	6	132085084	132099279	0.00912133	0.0117676	0.438759	18460	0.813243	No
Breast-MammaryTissue	395	LINC01013	ENSG00000228495.1	6	132131915	132169374	0.0317688	0.0146351	0.0305815	18460	0.338959	No
Breast-MammaryTissue	395	MOXD1	ENSG00000079931.14	6	132296055	132401545	-0.00160458	0.0103617	0.877017	18460	0.973702	No
Breast-MammaryTissue	395	STX7	ENSG00000079950.13	6	132445867	132513198	-0.000729339	0.00217036	0.737025	18460	0.93532	No
Breast-MammaryTissue	395	VNN1	ENSG00000112299.7	6	132681590	132714049	0.0174772	0.00882188	0.0483117	18460	0.408162	No
Breast-MammaryTissue	395	VNN3	ENSG00000093134.14	6	132722787	132734765	0.00961003	0.0154403	0.534059	18460	0.856924	No
Breast-MammaryTissue	395	VNN2	ENSG00000112303.13	6	132743870	132763459	0.00822671	0.00939794	0.381934	18460	0.779836	No
Breast-MammaryTissue	395	SLC18B1	ENSG00000146409.10	6	132769370	132798553	0.0128762	0.00391117	0.00108917	18460	0.0885291	No
Breast-MammaryTissue	395	RPS12	ENSG00000112306.7	6	132814441	132817564	-0.00170772	0.00264555	0.518996	18460	0.848823	No
Breast-MammaryTissue	395	EYA4	ENSG00000112319.17	6	133240598	133532120	-9.32198e-05	0.0110404	0.993268	18460	0.999181	No
Breast-MammaryTissue	395	TCF21	ENSG00000118526.6	6	133889431	133895553	-0.0115674	0.0116193	0.32012	18460	0.737939	No
Breast-MammaryTissue	395	TBPL1	ENSG00000028839.9	6	133952170	133988696	-0.00133196	0.00215352	0.536621	18460	0.858919	No
Breast-MammaryTissue	395	SLC2A12	ENSG00000146411.5	6	133990433	134052636	-0.00469393	0.00901392	0.602855	18460	0.886686	No
Breast-MammaryTissue	395	SGK1	ENSG00000118515.11	6	134169246	134318112	0.011661	0.00735547	0.113736	18460	0.532883	No
Breast-MammaryTissue	395	LINC01010	ENSG00000236700.5	6	134437716	134504581	0.0295025	0.0209865	0.16062	18460	0.596468	No
Breast-MammaryTissue	395	RP11-557H15.4	ENSG00000232310.6	6	134525314	134659836	-0.0035274	0.011889	0.766864	18460	0.946505	No
Breast-MammaryTissue	395	ALDH8A1	ENSG00000118514.13	6	134917390	134950122	-0.0125145	0.00957123	0.191842	18460	0.630735	No
Breast-MammaryTissue	395	HBS1L	ENSG00000112339.14	6	134960378	135103056	-0.00268003	0.00160108	0.0949917	18460	0.506129	No
Breast-MammaryTissue	395	MYB	ENSG00000118513.18	6	135181315	135219173	-0.0108929	0.00990052	0.271939	18460	0.704295	No
Breast-MammaryTissue	395	AHI1	ENSG00000135541.20	6	135283532	135497776	0.00483834	0.00363236	0.18367	18460	0.622499	No
Breast-MammaryTissue	395	LINC00271	ENSG00000231028.8	6	135497801	135716055	0.00257585	0.00841602	0.759726	18460	0.94304	No
Breast-MammaryTissue	395	PDE7B	ENSG00000171408.13	6	135851696	136195574	0.00218167	0.00579424	0.706742	18460	0.926893	No
Breast-MammaryTissue	395	MTFR2	ENSG00000146410.11	6	136231024	136250324	-4.58338e-05	0.00694302	0.994736	18460	0.999181	No
Breast-MammaryTissue	395	BCLAF1	ENSG00000029363.16	6	136256627	136289851	0.000236878	0.00173303	0.891354	18460	0.977334	No
Breast-MammaryTissue	395	RP3-406A7.7	ENSG00000260418.1	6	136335714	136336087	-0.00717909	0.00866562	0.407942	18460	0.79387	No
Breast-MammaryTissue	395	MAP7	ENSG00000135525.18	6	136342281	136550660	-0.0135724	0.00493776	0.00627419	18460	0.183693	No
Breast-MammaryTissue	395	MAP3K5	ENSG00000197442.9	6	136557047	136792518	-0.0133118	0.00480748	0.00590416	18460	0.177799	No
Breast-MammaryTissue	395	PEX7	ENSG00000112357.12	6	136822564	136913937	-0.00149712	0.00260296	0.565529	18460	0.87208	No
Breast-MammaryTissue	395	IL20RA	ENSG00000016402.13	6	136999971	137045180	-0.0104651	0.00768631	0.174168	18460	0.611826	No
Breast-MammaryTissue	395	IL22RA2	ENSG00000164485.14	6	137143820	137173648	-0.00381925	0.0137514	0.78137	18460	0.95046	No
Breast-MammaryTissue	395	IFNGR1	ENSG00000027697.13	6	137197484	137219449	0.00276798	0.00259745	0.28727	18460	0.714297	No
Breast-MammaryTissue	395	TNFAIP3	ENSG00000118503.14	6	137867188	137883312	0.00475434	0.00548664	0.386756	18460	0.7831	No
Breast-MammaryTissue	395	PERP	ENSG00000112378.11	6	138088505	138107511	-0.00782302	0.00551315	0.156741	18460	0.591465	No
Breast-MammaryTissue	395	ARFGEF3	ENSG00000112379.8	6	138161921	138344663	-0.00540647	0.00513229	0.29283	18460	0.718886	No
Breast-MammaryTissue	395	PBOV1	ENSG00000254440.3	6	138215986	138218491	-0.00288675	0.0159166	0.856178	18460	0.970024	No
Breast-MammaryTissue	395	HEBP2	ENSG00000051620.10	6	138403561	138422042	-0.00813702	0.00319591	0.0112957	18460	0.229899	No
Breast-MammaryTissue	395	NHSL1	ENSG00000135540.11	6	138422198	138692547	0.00585431	0.00421007	0.16519	18460	0.602776	No
Breast-MammaryTissue	395	GVQW2	ENSG00000279968.1	6	138725211	138773414	0.00153796	0.00916506	0.866826	18460	0.971266	No
Breast-MammaryTissue	395	CCDC28A	ENSG00000024862.17	6	138773509	138793319	-0.00102155	0.00233335	0.66178	18460	0.910042	No
Breast-MammaryTissue	395	ECT2L	ENSG00000203734.11	6	138795926	138903492	-0.000936306	0.00902128	0.917393	18460	0.983339	No
Breast-MammaryTissue	395	REPS1	ENSG00000135597.18	6	138904071	138988261	-0.00113333	0.00146504	0.439665	18460	0.813901	No
Breast-MammaryTissue	395	ABRACL	ENSG00000146386.7	6	139028682	139043302	0.000307329	0.00409981	0.940285	18460	0.990056	No
Breast-MammaryTissue	395	HECA	ENSG00000112406.4	6	139135112	139180802	-0.000175637	0.00207668	0.932644	18460	0.988232	No
Breast-MammaryTissue	395	TXLNB	ENSG00000164440.14	6	139240061	139292139	0.00588818	0.00776363	0.448672	18460	0.817973	No
Breast-MammaryTissue	395	CITED2	ENSG00000164442.9	6	139371807	139374620	-0.00551222	0.0056572	0.330503	18460	0.745647	No
Breast-MammaryTissue	395	LINC01625	ENSG00000238099.2	6	139468995	139474596	0.0139924	0.0137421	0.309236	18460	0.729845	No
Breast-MammaryTissue	395	RP3-332B22.1	ENSG00000236013.5	6	140067435	140093721	-0.0007451	0.0182352	0.967429	18460	0.99461	No
Breast-MammaryTissue	395	RP3-460G2.2	ENSG00000234147.1	6	140845958	140852924	-0.0140536	0.0143206	0.327056	18460	0.742961	No
Breast-MammaryTissue	395	RP11-63E9.1	ENSG00000259828.1	6	141447011	141451006	0.0351823	0.0200301	0.0798281	18460	0.479201	No
Breast-MammaryTissue	395	VTA1	ENSG00000009844.15	6	142147162	142224689	-0.00256698	0.00147435	0.0824915	18460	0.484927	No
Breast-MammaryTissue	395	ADGRG6	ENSG00000112414.14	6	142301854	142446266	0.0157023	0.00607423	0.0101147	18460	0.220706	No
Breast-MammaryTissue	395	HIVEP2	ENSG00000010818.9	6	142751467	142956698	-0.00130321	0.00285928	0.648812	18460	0.905857	No
Breast-MammaryTissue	395	LINC01277	ENSG00000229017.6	6	142966421	143038077	-0.00797538	0.0136987	0.560785	18460	0.871381	No
Breast-MammaryTissue	395	RP1-45I4.3	ENSG00000227192.1	6	143039425	143042324	0.00855333	0.0146745	0.560334	18460	0.8712	No
Breast-MammaryTissue	395	AIG1	ENSG00000146416.17	6	143060496	143340304	0.00322717	0.00276853	0.244495	18460	0.681817	No
Breast-MammaryTissue	395	ADAT2	ENSG00000189007.15	6	143422832	143450673	0.00840495	0.00338282	0.0134077	18460	0.246485	No
Breast-MammaryTissue	395	PEX3	ENSG00000034693.14	6	143450807	143490010	-0.00049655	0.00222497	0.823524	18460	0.962266	No
Breast-MammaryTissue	395	FUCA2	ENSG00000001036.13	6	143494811	143511690	-0.00209178	0.00220417	0.34323	18460	0.754648	No
Breast-MammaryTissue	395	PHACTR2	ENSG00000112419.14	6	143536845	143831185	-0.00295069	0.00285775	0.302496	18460	0.724456	No
Breast-MammaryTissue	395	LTV1	ENSG00000135521.8	6	143843344	143863812	-0.00189402	0.00243581	0.437314	18460	0.812763	No
Breast-MammaryTissue	395	ZC2HC1B	ENSG00000118491.9	6	143864436	143938356	0.00466632	0.0151821	0.758743	18460	0.942683	No
Breast-MammaryTissue	395	PLAGL1	ENSG00000118495.18	6	143940300	144064599	-0.00273838	0.00393708	0.487153	18460	0.833175	No
Breast-MammaryTissue	395	SF3B5	ENSG00000169976.6	6	144094881	144095573	-0.00354132	0.00158495	0.0260522	18460	0.321366	No
Breast-MammaryTissue	395	STX11	ENSG00000135604.9	6	144150526	144188370	-0.011511	0.00497387	0.0211944	18460	0.295059	No
Breast-MammaryTissue	395	UTRN	ENSG00000152818.18	6	144285701	144853034	0.0017921	0.00234914	0.44602	18460	0.81669	No
Breast-MammaryTissue	395	EPM2A	ENSG00000112425.14	6	145382535	145735569	0.00786346	0.0031175	0.0120724	18460	0.235828	No
Breast-MammaryTissue	395	RP3-466P17.1	ENSG00000270638.1	6	145735856	145737218	0.00132464	0.0109138	0.903461	18460	0.979441	No
Breast-MammaryTissue	395	FBXO30	ENSG00000118496.4	6	145793502	145814753	0.0012652	0.00232191	0.58615	18460	0.88116	No
Breast-MammaryTissue	395	SHPRH	ENSG00000146414.15	6	145864245	145964423	-0.00280234	0.00302022	0.354081	18460	0.762232	No
Breast-MammaryTissue	395	RAB32	ENSG00000118508.4	6	146543693	146554965	0.0052151	0.00348121	0.13496	18460	0.565195	No
Breast-MammaryTissue	395	STXBP5	ENSG00000164506.14	6	147204615	147390476	0.00231775	0.00230778	0.315874	18460	0.733859	No
Breast-MammaryTissue	395	SAMD5	ENSG00000203727.3	6	147508927	147570021	0.0136524	0.00773814	0.0785001	18460	0.476973	No
Breast-MammaryTissue	395	SASH1	ENSG00000111961.17	6	148342593	148552050	0.00552276	0.00316066	0.0814003	18460	0.482894	No
Breast-MammaryTissue	395	UST	ENSG00000111962.7	6	148747328	149076990	0.000324534	0.00456805	0.943401	18460	0.990592	No
Breast-MammaryTissue	395	TAB2	ENSG00000055208.18	6	149317534	149411613	-0.00369769	0.00176734	0.0370927	18460	0.366008	No
Breast-MammaryTissue	395	SUMO4	ENSG00000177688.6	6	149400227	149401292	-0.0330268	0.0110966	0.00310766	18460	0.138904	No
Breast-MammaryTissue	395	ZC3H12D	ENSG00000178199.13	6	149446795	149485061	0.0076997	0.00667915	0.249732	18460	0.686734	No
Breast-MammaryTissue	395	PPIL4	ENSG00000131013.3	6	149504733	149546038	0.00225045	0.00163057	0.168363	18460	0.604586	No
Breast-MammaryTissue	395	GINM1	ENSG00000055211.12	6	149566294	149591748	-0.000926971	0.00180973	0.608804	18460	0.889756	No
Breast-MammaryTissue	395	KATNA1	ENSG00000186625.13	6	149594873	149648972	-0.00052446	0.00191626	0.784475	18460	0.951703	No
Breast-MammaryTissue	395	LATS1	ENSG00000131023.12	6	149658153	149716425	-0.00183764	0.0016344	0.261585	18460	0.695801	No
Breast-MammaryTissue	395	NUP43	ENSG00000120253.13	6	149724315	149749442	-0.00126872	0.00262758	0.629487	18460	0.898498	No
Breast-MammaryTissue	395	PCMT1	ENSG00000120265.16	6	149749666	149811420	-0.00122415	0.00171084	0.474731	18460	0.82933	No
Breast-MammaryTissue	395	LRP11	ENSG00000120256.9	6	149818798	149863493	-0.00258244	0.00260931	0.32296	18460	0.740693	No
Breast-MammaryTissue	395	RAET1E	ENSG00000164520.11	6	149883375	149898102	-0.00603837	0.00682681	0.376992	18460	0.777485	No
Breast-MammaryTissue	395	RAET1G	ENSG00000203722.7	6	149916878	149923121	0.0148921	0.00766622	0.0528215	18460	0.421203	No
Breast-MammaryTissue	395	ULBP2	ENSG00000131015.4	6	149942000	149949235	-0.00350711	0.0103731	0.735481	18460	0.935029	No
Breast-MammaryTissue	395	ULBP1	ENSG00000111981.4	6	149964007	149973710	-0.00307776	0.0174685	0.86024	18460	0.970687	No
Breast-MammaryTissue	395	ULBP3	ENSG00000131019.10	6	150063150	150069095	-0.0150115	0.0100738	0.137031	18460	0.567472	No
Breast-MammaryTissue	395	PPP1R14C	ENSG00000198729.4	6	150143076	150250357	-0.00911723	0.0132573	0.492061	18460	0.834937	No
Breast-MammaryTissue	395	IYD	ENSG00000009765.14	6	150368892	150405969	0.0315528	0.0190483	0.0984693	18460	0.512375	No
Breast-MammaryTissue	395	PLEKHG1	ENSG00000120278.15	6	150599883	150843665	-0.00190023	0.00418376	0.649954	18460	0.906238	No
Breast-MammaryTissue	395	MTHFD1L	ENSG00000120254.15	6	150865549	151101887	-0.001178	0.00467778	0.801312	18460	0.955455	No
Breast-MammaryTissue	395	AKAP12	ENSG00000131016.16	6	151239999	151358557	-0.00612673	0.00651339	0.3475	18460	0.758133	No
Breast-MammaryTissue	395	ZBTB2	ENSG00000181472.4	6	151364117	151391548	-0.00157152	0.00266041	0.555076	18460	0.868585	No
Breast-MammaryTissue	395	RMND1	ENSG00000155906.16	6	151404763	151452181	-0.0034051	0.0023675	0.151196	18460	0.583542	No
Breast-MammaryTissue	395	ARMT1	ENSG00000146476.10	6	151452258	151470101	-0.00212864	0.00294225	0.469842	18460	0.826711	No
Breast-MammaryTissue	395	CCDC170	ENSG00000120262.9	6	151494030	151621193	0.000855197	0.00624356	0.891126	18460	0.977258	No
Breast-MammaryTissue	395	ESR1	ENSG00000091831.22	6	151656691	152129619	0.0086548	0.0066079	0.191081	18460	0.630309	No
Breast-MammaryTissue	395	SYNE1	ENSG00000131018.22	6	152121684	152637801	-0.00476113	0.00338039	0.159828	18460	0.595573	No
Breast-MammaryTissue	395	MYCT1	ENSG00000120279.6	6	152697895	152724567	0.0050729	0.00410467	0.217279	18460	0.659264	No
Breast-MammaryTissue	395	VIP	ENSG00000146469.12	6	152750798	152759765	0.00343297	0.00688471	0.618329	18460	0.894324	No
Breast-MammaryTissue	395	FBXO5	ENSG00000112029.9	6	152970529	152983579	-0.00990856	0.00387606	0.0109731	18460	0.228659	No
Breast-MammaryTissue	395	MTRF1L	ENSG00000112031.15	6	152987362	153002685	0.00188944	0.00403935	0.640231	18460	0.902421	No
Breast-MammaryTissue	395	RGS17	ENSG00000091844.7	6	153004459	153131249	-0.0017653	0.00763495	0.817276	18460	0.960065	No
Breast-MammaryTissue	395	IPCEF1	ENSG00000074706.13	6	154154496	154356792	0.00635519	0.00602002	0.291799	18460	0.718024	No
Breast-MammaryTissue	395	CNKSR3	ENSG00000153721.18	6	154387504	154510659	0.000427646	0.0056997	0.940231	18460	0.990056	No
Breast-MammaryTissue	395	SCAF8	ENSG00000213079.9	6	154733325	154834244	-0.00108778	0.00151091	0.472007	18460	0.827673	No
Breast-MammaryTissue	395	TIAM2	ENSG00000146426.17	6	154995354	155257508	-0.00615977	0.00547871	0.261605	18460	0.695801	No
Breast-MammaryTissue	395	TFB1M	ENSG00000029639.10	6	155257724	155314493	0.00163713	0.00269836	0.544411	18460	0.863013	No
Breast-MammaryTissue	395	CLDN20	ENSG00000171217.5	6	155264013	155276548	-0.00175588	0.00997085	0.86031	18460	0.970687	No
Breast-MammaryTissue	395	RP11-230C9.4	ENSG00000271265.1	6	156774217	156774662	-0.0166313	0.012595	0.187488	18460	0.627112	No
Breast-MammaryTissue	395	ARID1B	ENSG00000049618.22	6	156777432	157210779	-0.00124855	0.00167253	0.455835	18460	0.820547	No
Breast-MammaryTissue	395	TMEM242	ENSG00000215712.10	6	157289386	157323601	0.00104212	0.00178917	0.560608	18460	0.871319	No
Breast-MammaryTissue	395	RP5-933K21.3	ENSG00000271040.1	6	157323964	157324477	0.0148607	0.0122431	0.225593	18460	0.665352	No
Breast-MammaryTissue	395	ZDHHC14	ENSG00000175048.16	6	157381133	157678146	0.00422536	0.00395383	0.285906	18460	0.71351	No
Breast-MammaryTissue	395	SNX9	ENSG00000130340.15	6	157700387	157945077	-0.00243606	0.00191039	0.203045	18460	0.644022	No
Breast-MammaryTissue	395	SYNJ2	ENSG00000078269.14	6	157981887	158099176	0.00548342	0.00434351	0.207579	18460	0.647283	No
Breast-MammaryTissue	395	SERAC1	ENSG00000122335.13	6	158109515	158168270	0.00423195	0.00311121	0.17458	18460	0.612052	No
Breast-MammaryTissue	395	GTF2H5	ENSG00000272047.1	6	158168352	158199344	0.00384924	0.00236087	0.103853	18460	0.518771	No
Breast-MammaryTissue	395	TULP4	ENSG00000130338.12	6	158232236	158511828	0.0022264	0.00270597	0.411163	18460	0.796263	No
Breast-MammaryTissue	395	TMEM181	ENSG00000146433.8	6	158536436	158635428	0.00171051	0.00296155	0.5639	18460	0.871812	No
Breast-MammaryTissue	395	DYNLT1	ENSG00000146425.10	6	158636474	158644739	0.00270103	0.00242087	0.265257	18460	0.699271	No
Breast-MammaryTissue	395	SYTL3	ENSG00000164674.15	6	158650014	158764876	-0.00451867	0.00594562	0.447735	18460	0.817496	No
Breast-MammaryTissue	395	EZR	ENSG00000092820.17	6	158765741	158819412	-0.0027842	0.00327361	0.395593	18460	0.787412	No
Breast-MammaryTissue	395	C6orf99	ENSG00000203711.11	6	158869939	158910353	0.0103641	0.0152545	0.497298	18460	0.837373	No
Breast-MammaryTissue	395	RSPH3	ENSG00000130363.11	6	158972871	159000187	0.00167705	0.00286237	0.5583	18460	0.870358	No
Breast-MammaryTissue	395	TAGAP	ENSG00000164691.16	6	159034468	159045152	0.00385634	0.00603366	0.523125	18460	0.850443	No
Breast-MammaryTissue	395	FNDC1	ENSG00000164694.16	6	159169397	159272109	0.0198957	0.0127349	0.119067	18460	0.540211	No
Breast-MammaryTissue	395	RP3-393E18.2	ENSG00000237927.1	6	159586955	159589169	0.0168327	0.0135691	0.215563	18460	0.65806	No
Breast-MammaryTissue	395	SOD2	ENSG00000112096.16	6	159669057	159762494	-0.00638816	0.00510669	0.211741	18460	0.65207	No
Breast-MammaryTissue	395	WTAP	ENSG00000146457.14	6	159725585	159756319	-0.00176073	0.00201236	0.38216	18460	0.779943	No
Breast-MammaryTissue	395	ACAT2	ENSG00000120437.8	6	159762530	159778280	-0.0129872	0.00501645	0.0100044	18460	0.220333	No
Breast-MammaryTissue	395	TCP1	ENSG00000120438.11	6	159778498	159789749	-0.00339693	0.0019215	0.0779031	18460	0.476032	No
Breast-MammaryTissue	395	MRPL18	ENSG00000112110.9	6	159789812	159798436	6.43117e-05	0.00196458	0.973903	18460	0.995402	No
Breast-MammaryTissue	395	PNLDC1	ENSG00000146453.12	6	159800249	159820704	0.00848798	0.0220979	0.701118	18460	0.924404	No
Breast-MammaryTissue	395	IGF2R	ENSG00000197081.12	6	159969099	160113507	-0.00518868	0.00256422	0.0437345	18460	0.39312	No
Breast-MammaryTissue	395	SLC22A1	ENSG00000175003.12	6	160121789	160158718	-0.00437335	0.0069214	0.527866	18460	0.853961	No
Breast-MammaryTissue	395	SLC22A3	ENSG00000146477.5	6	160348268	160452581	-0.00619181	0.00726304	0.394479	18460	0.786147	No
Breast-MammaryTissue	395	MAP3K4	ENSG00000085511.19	6	161022194	161117385	0.000838469	0.00193581	0.665166	18460	0.91152	No
Breast-MammaryTissue	395	AGPAT4	ENSG00000026652.13	6	161129979	161274061	0.0064386	0.00320992	0.0455946	18460	0.398894	No
Breast-MammaryTissue	395	PARK2	ENSG00000185345.18	6	161347420	162727771	0.000865362	0.00376112	0.818155	18460	0.960576	No
Breast-MammaryTissue	395	PACRG	ENSG00000112530.11	6	162727132	163315492	0.0012188	0.00692389	0.860368	18460	0.970687	No
Breast-MammaryTissue	395	CAHM	ENSG00000270419.1	6	163413065	163413960	0.00163242	0.00526852	0.756853	18460	0.942211	No
Breast-MammaryTissue	395	QKI	ENSG00000112531.16	6	163414000	163578596	-0.00318872	0.00232546	0.171131	18460	0.607283	No
Breast-MammaryTissue	395	RP5-826L7.1	ENSG00000228692.2	6	163586583	163588165	0.0252316	0.0150171	0.093758	18460	0.506113	No
Breast-MammaryTissue	395	PDE10A	ENSG00000112541.13	6	165327287	165986603	0.00425308	0.00662046	0.520998	18460	0.849778	No
Breast-MammaryTissue	395	LINC00473	ENSG00000223414.2	6	165908802	165987550	0.0111234	0.0185164	0.548385	18460	0.865304	No
Breast-MammaryTissue	395	PRR18	ENSG00000176381.5	6	166305300	166308448	-0.011197	0.0145678	0.44261	18460	0.81532	No
Breast-MammaryTissue	395	SFT2D1	ENSG00000198818.9	6	166319728	166342591	-0.00377583	0.00177166	0.0337229	18460	0.353506	No
Breast-MammaryTissue	395	MPC1	ENSG00000060762.18	6	166364919	166383013	-0.00729816	0.00253321	0.00419326	18460	0.159275	No
Breast-MammaryTissue	395	RPS6KA2	ENSG00000071242.11	6	166409364	166906451	-0.00602046	0.00350556	0.0867356	18460	0.494814	No
Breast-MammaryTissue	395	RNASET2	ENSG00000026297.15	6	166929504	166957184	0.00301818	0.00337569	0.371848	18460	0.77483	No
Breast-MammaryTissue	395	FGFR1OP	ENSG00000213066.11	6	166999182	167052713	0.00308711	0.00251616	0.220628	18460	0.661225	No
Breast-MammaryTissue	395	CCR6	ENSG00000112486.15	6	167111807	167139696	0.0166022	0.00994085	0.0957391	18460	0.507858	No
Breast-MammaryTissue	395	TTLL2	ENSG00000120440.13	6	167325086	167359503	0.00689617	0.0171628	0.688054	18460	0.920064	No
Breast-MammaryTissue	395	RP11-351J23.2	ENSG00000272549.1	6	167666840	167679270	-0.00225192	0.0159288	0.887651	18460	0.975658	No
Breast-MammaryTissue	395	RP11-351J23.1	ENSG00000203688.4	6	167679626	167683787	-0.0255356	0.0169117	0.131907	18460	0.563286	No
Breast-MammaryTissue	395	LINC01558	ENSG00000146521.9	6	167784537	167791093	0.00560365	0.0108525	0.605917	18460	0.888506	No
Breast-MammaryTissue	395	RP3-431P23.5	ENSG00000269155.2	6	167795530	167798248	-0.0214081	0.0113973	0.0611121	18460	0.441073	No
Breast-MammaryTissue	395	AFDN-AS1	ENSG00000198221.8	6	167823876	167826709	-0.00263543	0.00746221	0.724161	18460	0.931049	No
Breast-MammaryTissue	395	AFDN	ENSG00000130396.20	6	167826922	167972023	-0.000575376	0.00322203	0.858368	18460	0.97049	No
Breast-MammaryTissue	395	KIF25-AS1	ENSG00000229921.6	6	167992822	167997077	-0.0189754	0.0202534	0.349418	18460	0.758987	No
Breast-MammaryTissue	395	KIF25	ENSG00000125337.16	6	167999092	168045089	-0.00137773	0.0116384	0.905832	18460	0.980398	No
Breast-MammaryTissue	395	FRMD1	ENSG00000153303.16	6	168055745	168081557	-0.00180281	0.0107789	0.86726	18460	0.971395	No
Breast-MammaryTissue	395	DACT2	ENSG00000164488.11	6	168292830	168319754	0.0122	0.0167598	0.467112	18460	0.824446	No
Breast-MammaryTissue	395	SMOC2	ENSG00000112562.18	6	168441151	168673445	0.0120261	0.00663602	0.0707524	18460	0.462988	No
Breast-MammaryTissue	395	RP3-495K2.2	ENSG00000229720.1	6	169034197	169035642	-0.00804932	0.0164012	0.623874	18460	0.896437	No
Breast-MammaryTissue	395	LINC01615	ENSG00000223485.2	6	169158092	169162924	0.0101486	0.0141474	0.473609	18460	0.828311	No
Breast-MammaryTissue	395	RP11-417E7.2	ENSG00000261039.2	6	169175304	169182740	0.0230547	0.0165781	0.165154	18460	0.602776	No
Breast-MammaryTissue	395	THBS2	ENSG00000186340.14	6	169215780	169254044	0.00137183	0.00653525	0.833851	18460	0.965881	No
Breast-MammaryTissue	395	RP1-137D17.1	ENSG00000226194.5	6	169369998	169388385	0.0162009	0.0109028	0.138139	18460	0.567685	No
Breast-MammaryTissue	395	RP1-137D17.2	ENSG00000272848.1	6	169426420	169427069	0.0102046	0.00809116	0.208024	18460	0.647684	No
Breast-MammaryTissue	395	WDR27	ENSG00000184465.15	6	169457212	169702048	0.000546014	0.00246031	0.824491	18460	0.962266	No
Breast-MammaryTissue	395	C6orf120	ENSG00000185127.6	6	169702190	169704856	-0.00125807	0.00231157	0.586597	18460	0.88116	No
Breast-MammaryTissue	395	PHF10	ENSG00000130024.14	6	169705133	169724055	0.00486982	0.00214773	0.023936	18460	0.311654	No
Breast-MammaryTissue	395	TCTE3	ENSG00000184786.5	6	169740114	169751587	0.00134013	0.00466978	0.774288	18460	0.949281	No
Breast-MammaryTissue	395	ERMARD	ENSG00000130023.15	6	169751622	169781584	0.0031137	0.00190157	0.102383	18460	0.516456	No
Breast-MammaryTissue	395	LINC00242	ENSG00000229214.1	6	169788790	169798825	-0.00590538	0.00776033	0.447155	18460	0.817114	No
Breast-MammaryTissue	395	LINC00574	ENSG00000231690.2	6	169795184	169802873	-0.0229321	0.0143048	0.109759	18460	0.528054	No
Breast-MammaryTissue	395	RP1-182D15.2	ENSG00000236173.1	6	169809318	169810102	0.00861316	0.0143339	0.548274	18460	0.865203	No
Breast-MammaryTissue	395	RP11-302L19.3	ENSG00000273100.1	6	170178681	170179660	-0.00208631	0.0131816	0.874327	18460	0.972697	No
Breast-MammaryTissue	395	RP5-894D12.5	ENSG00000271820.1	6	170266669	170276762	-0.00182294	0.0177241	0.918137	18460	0.983709	No
Breast-MammaryTissue	395	LINC01624	ENSG00000227508.6	6	170272474	170279887	-0.0215719	0.0107473	0.0454495	18460	0.398385	No
Breast-MammaryTissue	395	DLL1	ENSG00000198719.8	6	170282206	170306565	0.00921388	0.00701331	0.189731	18460	0.628974	No
Breast-MammaryTissue	395	FAM120B	ENSG00000112584.13	6	170290703	170407065	0.00127636	0.00170545	0.45469	18460	0.819925	No
Breast-MammaryTissue	395	PSMB1	ENSG00000008018.8	6	170535117	170553341	-0.00138765	0.00148497	0.35067	18460	0.75986	No
Breast-MammaryTissue	395	TBP	ENSG00000112592.13	6	170554302	170572870	-0.000396453	0.0017942	0.825242	18460	0.96253	No
Breast-MammaryTissue	395	PDCD2	ENSG00000071994.10	6	170575295	170584692	-0.00197043	0.00176856	0.265933	18460	0.699535	No
Breast-MammaryTissue	395	AC093627.8	ENSG00000242611.2	7	77038	81178	-0.00144786	0.0248871	0.953639	18460	0.991728	No
Breast-MammaryTissue	395	AC093627.9	ENSG00000242474.2	7	135853	149466	0.00214627	0.00692803	0.756889	18460	0.942211	No
Breast-MammaryTissue	395	AC093627.10	ENSG00000240859.1	7	149597	155465	-0.000490038	0.00661151	0.940955	18460	0.990319	No
Breast-MammaryTissue	395	RP11-90P13.1	ENSG00000261795.1	7	161765	164972	-0.017133	0.0209265	0.413469	18460	0.797153	No
Breast-MammaryTissue	395	FAM20C	ENSG00000177706.8	7	192969	260745	-0.0020982	0.00474338	0.658497	18460	0.908651	No
Breast-MammaryTissue	395	AC226118.1	ENSG00000249574.1	7	379359	382712	0.0034703	0.0146705	0.813136	18460	0.958458	No
Breast-MammaryTissue	395	PDGFA	ENSG00000197461.13	7	497258	520296	0.00251713	0.00523182	0.630714	18460	0.899073	No
Breast-MammaryTissue	395	HRAT92	ENSG00000223855.1	7	520391	525232	-0.00703515	0.0102509	0.492954	18460	0.835004	No
Breast-MammaryTissue	395	PRKAR1B	ENSG00000188191.14	7	549197	727650	0.000351572	0.00323629	0.913551	18460	0.982237	No
Breast-MammaryTissue	395	DNAAF5	ENSG00000164818.15	7	726978	786475	-0.00168527	0.00211903	0.426944	18460	0.806527	No
Breast-MammaryTissue	395	SUN1	ENSG00000164828.17	7	816615	874920	0.00151162	0.00170396	0.375587	18460	0.776844	No
Breast-MammaryTissue	395	GET4	ENSG00000239857.6	7	876552	896436	-0.00129531	0.00469036	0.782575	18460	0.95123	No
Breast-MammaryTissue	395	ADAP1	ENSG00000105963.13	7	897901	955407	0.00256713	0.00522957	0.623795	18460	0.896407	No
Breast-MammaryTissue	395	COX19	ENSG00000240230.5	7	966075	975599	0.001286	0.00255179	0.614586	18460	0.89284	No
Breast-MammaryTissue	395	CYP2W1	ENSG00000073067.13	7	983199	989640	0.00550803	0.0152099	0.717457	18460	0.928886	No
Breast-MammaryTissue	395	C7orf50	ENSG00000146540.14	7	996986	1138260	0.00610155	0.00352209	0.0840349	18460	0.48889	No
Breast-MammaryTissue	395	GPR146	ENSG00000164849.9	7	1044576	1057764	-0.00291252	0.0057671	0.613841	18460	0.892422	No
Breast-MammaryTissue	395	GPER1	ENSG00000164850.14	7	1082208	1093815	0.019771	0.00781136	0.011782	18460	0.233634	No
Breast-MammaryTissue	395	ZFAND2A	ENSG00000178381.11	7	1152071	1160759	-0.000236247	0.00319671	0.941127	18460	0.990319	No
Breast-MammaryTissue	395	MICALL2	ENSG00000164877.18	7	1434366	1459502	0.00434404	0.00373913	0.246069	18460	0.683346	No
Breast-MammaryTissue	395	RP11-1246C19.1	ENSG00000273230.1	7	1464497	1467522	-0.00898609	0.00487223	0.0659251	18460	0.452069	No
Breast-MammaryTissue	395	INTS1	ENSG00000164880.15	7	1470277	1504367	-0.00347102	0.00246497	0.159922	18460	0.595573	No
Breast-MammaryTissue	395	MAFK	ENSG00000198517.9	7	1530714	1542234	0.00274985	0.00327146	0.401135	18460	0.790901	No
Breast-MammaryTissue	395	TMEM184A	ENSG00000164855.15	7	1543044	1560821	-0.000220997	0.00633738	0.9722	18460	0.995111	No
Breast-MammaryTissue	395	PSMG3	ENSG00000157778.8	7	1567330	1571005	-0.00200944	0.00236176	0.395413	18460	0.787412	No
Breast-MammaryTissue	395	PSMG3-AS1	ENSG00000230487.7	7	1570073	1589626	0.00988618	0.00384953	0.0106127	18460	0.226487	No
Breast-MammaryTissue	395	AC074389.5	ENSG00000231476.1	7	1620654	1621405	-0.00778047	0.0176835	0.660203	18460	0.909436	No
Breast-MammaryTissue	395	ELFN1	ENSG00000225968.7	7	1688119	1747954	0.000301771	0.00834349	0.971167	18460	0.995111	No
Breast-MammaryTissue	395	MAD1L1	ENSG00000002822.15	7	1815793	2233243	-0.000721449	0.00258226	0.780103	18460	0.95046	No
Breast-MammaryTissue	395	MRM2	ENSG00000122687.17	7	2234231	2242198	0.000500165	0.0021009	0.811956	18460	0.957935	No
Breast-MammaryTissue	395	NUDT1	ENSG00000106268.15	7	2242222	2251146	-0.000229587	0.00320925	0.943007	18460	0.990592	No
Breast-MammaryTissue	395	SNX8	ENSG00000106266.10	7	2251770	2354318	-0.00781863	0.00348791	0.0255723	18460	0.318759	No
Breast-MammaryTissue	395	EIF3B	ENSG00000106263.17	7	2354086	2380745	-0.00243454	0.00175091	0.165225	18460	0.602776	No
Breast-MammaryTissue	395	CHST12	ENSG00000136213.9	7	2403560	2448483	-0.000140523	0.00249768	0.955164	18460	0.991806	No
Breast-MammaryTissue	395	LFNG	ENSG00000106003.12	7	2512529	2529177	0.00177718	0.00667379	0.790161	18460	0.952719	No
Breast-MammaryTissue	395	BRAT1	ENSG00000106009.15	7	2537877	2555727	3.43736e-05	0.0019617	0.986029	18460	0.997321	No
Breast-MammaryTissue	395	IQCE	ENSG00000106012.17	7	2558972	2614734	-0.00142689	0.00237862	0.548951	18460	0.865731	No
Breast-MammaryTissue	395	TTYH3	ENSG00000136295.14	7	2631951	2664802	0.00450668	0.00398566	0.258898	18460	0.693753	No
Breast-MammaryTissue	395	AMZ1	ENSG00000174945.13	7	2679522	2775500	-0.0146687	0.012056	0.224484	18460	0.664631	No
Breast-MammaryTissue	395	GNA12	ENSG00000146535.13	7	2728112	2844324	0.00181251	0.00208094	0.384311	18460	0.780976	No
Breast-MammaryTissue	395	CARD11	ENSG00000198286.9	7	2906141	3043945	0.00795716	0.00595963	0.182633	18460	0.620885	No
Breast-MammaryTissue	395	AC091801.1	ENSG00000217455.8	7	3140234	3174654	-0.012927	0.0173193	0.455898	18460	0.820547	No
Breast-MammaryTissue	395	SDK1	ENSG00000146555.18	7	3301448	4269000	0.000515171	0.0059192	0.930691	18460	0.987694	No
Breast-MammaryTissue	395	FOXK1	ENSG00000164916.10	7	4682309	4771443	-0.00296197	0.00267422	0.268749	18460	0.701414	No
Breast-MammaryTissue	395	AP5Z1	ENSG00000242802.6	7	4775622	4791768	0.000591142	0.00214906	0.783415	18460	0.951625	No
Breast-MammaryTissue	395	RADIL	ENSG00000157927.16	7	4797055	4883719	0.00234929	0.00445558	0.598319	18460	0.885184	No
Breast-MammaryTissue	395	RBAK	ENSG00000146587.17	7	5045821	5069488	0.00178216	0.00222631	0.423931	18460	0.80459	No
Breast-MammaryTissue	395	RBAKDN	ENSG00000273313.1	7	5072125	5073223	-0.00542219	0.00790145	0.492996	18460	0.835004	No
Breast-MammaryTissue	395	WIPI2	ENSG00000157954.14	7	5190188	5233826	-0.00317834	0.00186617	0.0893756	18460	0.499205	No
Breast-MammaryTissue	395	SLC29A4	ENSG00000164638.10	7	5274369	5306789	-0.00112946	0.00750872	0.880514	18460	0.974303	No
Breast-MammaryTissue	395	TNRC18	ENSG00000182095.14	7	5306871	5425414	0.00373049	0.00235214	0.113587	18460	0.532456	No
Breast-MammaryTissue	395	RP11-1275H24.2	ENSG00000272953.1	7	5425770	5426276	-0.0057012	0.00935918	0.542792	18460	0.862298	No
Breast-MammaryTissue	395	RP11-1275H24.1	ENSG00000234432.4	7	5426402	5428730	0.00450446	0.00574508	0.433504	18460	0.810051	No
Breast-MammaryTissue	395	RP11-1275H24.3	ENSG00000273084.1	7	5428928	5429672	0.0184344	0.00768231	0.0169035	18460	0.264899	No
Breast-MammaryTissue	395	FBXL18	ENSG00000155034.18	7	5431335	5513798	-0.00556763	0.00375252	0.138732	18460	0.568271	No
Breast-MammaryTissue	395	AC092171.4	ENSG00000230733.2	7	5475804	5479811	0.0021293	0.00418281	0.611011	18460	0.89039	No
Breast-MammaryTissue	395	ACTB	ENSG00000075624.13	7	5527151	5563784	0.000602978	0.00327326	0.853946	18460	0.969256	No
Breast-MammaryTissue	395	FSCN1	ENSG00000075618.17	7	5592823	5606655	0.00178565	0.00564707	0.752021	18460	0.941247	No
Breast-MammaryTissue	395	RNF216	ENSG00000011275.18	7	5620047	5781739	0.00293501	0.00180553	0.104886	18460	0.520936	No
Breast-MammaryTissue	395	OCM	ENSG00000122543.10	7	5879827	5886362	0.00700741	0.0128975	0.587238	18460	0.881172	No
Breast-MammaryTissue	395	CCZ1	ENSG00000122674.11	7	5898734	5926550	-0.000734174	0.00647213	0.909746	18460	0.980953	No
Breast-MammaryTissue	395	PMS2	ENSG00000122512.14	7	5973239	6009125	0.00348814	0.0026797	0.193826	18460	0.632724	No
Breast-MammaryTissue	395	AIMP2	ENSG00000106305.9	7	6009245	6018045	-0.0058015	0.00271526	0.0332784	18460	0.351441	No
Breast-MammaryTissue	395	EIF2AK1	ENSG00000086232.12	7	6022244	6059230	-0.00273347	0.00159034	0.0864804	18460	0.494404	No
Breast-MammaryTissue	395	ANKRD61	ENSG00000157999.5	7	6031376	6036386	0.00393257	0.00612042	0.520922	18460	0.849778	No
Breast-MammaryTissue	395	USP42	ENSG00000106346.11	7	6104884	6161564	0.00192653	0.00218668	0.378869	18460	0.778274	No
Breast-MammaryTissue	395	CYTH3	ENSG00000008256.15	7	6161776	6272644	0.00629688	0.00258572	0.0153491	18460	0.255726	No
Breast-MammaryTissue	395	FAM220A	ENSG00000178397.12	7	6329409	6348981	0.00191746	0.0021158	0.365385	18460	0.771916	No
Breast-MammaryTissue	395	RAC1	ENSG00000136238.17	7	6374523	6403977	-0.00128587	0.00145672	0.377957	18460	0.778138	No
Breast-MammaryTissue	395	DAGLB	ENSG00000164535.14	7	6409129	6448012	0.00341489	0.00358469	0.341394	18460	0.753573	No
Breast-MammaryTissue	395	KDELR2	ENSG00000136240.9	7	6461081	6484242	-9.09901e-05	0.00220299	0.967076	18460	0.99461	No
Breast-MammaryTissue	395	GRID2IP	ENSG00000215045.8	7	6497462	6551436	0.00336811	0.00758295	0.657178	18460	0.908637	No
Breast-MammaryTissue	395	ZDHHC4	ENSG00000136247.14	7	6577434	6589374	-0.00456634	0.00209953	0.0302623	18460	0.337752	No
Breast-MammaryTissue	395	C7orf26	ENSG00000146576.12	7	6590017	6608726	-0.00222522	0.0019603	0.257045	18460	0.691678	No
Breast-MammaryTissue	395	ZNF853	ENSG00000236609.3	7	6615617	6624290	0.00431464	0.00337576	0.202	18460	0.643107	No
Breast-MammaryTissue	395	ZNF316	ENSG00000205903.6	7	6637322	6656432	-9.81646e-05	0.00240544	0.96747	18460	0.99461	No
Breast-MammaryTissue	395	ZNF12	ENSG00000164631.18	7	6688433	6706923	0.000632075	0.00217214	0.771219	18460	0.948039	No
Breast-MammaryTissue	395	CCZ1B	ENSG00000146574.15	7	6794134	6826770	-0.00189178	0.00512292	0.71213	18460	0.927612	No
Breast-MammaryTissue	395	C1GALT1	ENSG00000106392.10	7	7156934	7248651	-0.00188088	0.00407671	0.644802	18460	0.904013	No
Breast-MammaryTissue	395	COL28A1	ENSG00000215018.9	7	7356203	7535853	-0.0123998	0.00802783	0.123291	18460	0.546904	No
Breast-MammaryTissue	395	RP5-1159O4.2	ENSG00000272732.1	7	7550104	7552440	-0.00436777	0.00618705	0.480658	18460	0.831075	No
Breast-MammaryTissue	395	RP5-1159O4.1	ENSG00000272894.5	7	7552462	7566871	-0.0034587	0.00454854	0.447498	18460	0.817401	No
Breast-MammaryTissue	395	MIOS	ENSG00000164654.15	7	7566997	7607496	0.000905528	0.00234898	0.700088	18460	0.924224	No
Breast-MammaryTissue	395	RP5-1007H16.1	ENSG00000272745.1	7	7619872	7620543	-0.0114255	0.0158612	0.471767	18460	0.827673	No
Breast-MammaryTissue	395	RPA3	ENSG00000106399.11	7	7636518	7718607	-0.00315764	0.00255539	0.217355	18460	0.659279	No
Breast-MammaryTissue	395	UMAD1	ENSG00000219545.11	7	7641504	7968020	-0.00548231	0.00218229	0.0124202	18460	0.237358	No
Breast-MammaryTissue	395	GLCCI1	ENSG00000106415.12	7	7968794	8094272	0.00409467	0.00383973	0.286935	18460	0.713898	No
Breast-MammaryTissue	395	ICA1	ENSG00000003147.17	7	8113184	8262579	0.00315554	0.00366522	0.389823	18460	0.784546	No
Breast-MammaryTissue	395	NDUFA4	ENSG00000189043.9	7	10931951	10940256	-0.00251967	0.00206933	0.224136	18460	0.664483	No
Breast-MammaryTissue	395	PHF14	ENSG00000106443.15	7	10973872	11169630	0.000896223	0.0019575	0.647334	18460	0.905424	No
Breast-MammaryTissue	395	THSD7A	ENSG00000005108.15	7	11370357	11832198	0.0154787	0.00493054	0.00182815	18460	0.111378	No
Breast-MammaryTissue	395	TMEM106B	ENSG00000106460.18	7	12211241	12243367	0.00053755	0.00217564	0.804985	18460	0.956647	No
Breast-MammaryTissue	395	VWDE	ENSG00000146530.11	7	12330885	12403941	0.0218867	0.0146494	0.136011	18460	0.566893	No
Breast-MammaryTissue	395	SCIN	ENSG00000006747.14	7	12570849	12660179	0.0466036	0.0127582	0.000296465	18460	0.0484314	Yes
Breast-MammaryTissue	395	ARL4A	ENSG00000122644.12	7	12686856	12690934	0.00528773	0.00505281	0.296011	18460	0.720321	No
Breast-MammaryTissue	395	ETV1	ENSG00000006468.13	7	13891228	13991425	0.00232395	0.0056873	0.683053	18460	0.918534	No
Breast-MammaryTissue	395	DGKB	ENSG00000136267.13	7	14145049	14974777	0.0361134	0.0105003	0.000649209	18460	0.0714471	No
Breast-MammaryTissue	395	AGMO	ENSG00000187546.13	7	15200318	15562015	0.00368631	0.00507365	0.467951	18460	0.825381	No
Breast-MammaryTissue	395	MEOX2	ENSG00000106511.5	7	15611212	15686812	0.000283056	0.00455855	0.950522	18460	0.991282	No
Breast-MammaryTissue	395	MEOX2-AS1	ENSG00000229108.1	7	15688378	15695491	-0.000117127	0.00809475	0.988463	18460	0.997814	No
Breast-MammaryTissue	395	ISPD	ENSG00000214960.9	7	16087527	16421322	-0.00229977	0.005259	0.662146	18460	0.9101	No
Breast-MammaryTissue	395	SOSTDC1	ENSG00000171243.7	7	16461481	16530580	0.0169911	0.0142626	0.234291	18460	0.67436	No
Breast-MammaryTissue	395	GS1-166A23.2	ENSG00000272361.2	7	16593626	16594224	0.00585433	0.0136756	0.668835	18460	0.913579	No
Breast-MammaryTissue	395	ANKMY2	ENSG00000106524.8	7	16599776	16645817	0.00179935	0.00269553	0.504846	18460	0.841771	No
Breast-MammaryTissue	395	BZW2	ENSG00000136261.14	7	16646131	16706523	-0.00113548	0.0025981	0.662335	18460	0.9101	No
Breast-MammaryTissue	395	TSPAN13	ENSG00000106537.7	7	16753535	16784536	0.00059409	0.00446046	0.894115	18460	0.97769	No
Breast-MammaryTissue	395	AGR2	ENSG00000106541.11	7	16791811	16833433	0.0261863	0.0149507	0.0806809	18460	0.48105	No
Breast-MammaryTissue	395	AGR3	ENSG00000173467.8	7	16859405	16881987	0.0184257	0.0147983	0.213869	18460	0.65549	No
Breast-MammaryTissue	395	AHR	ENSG00000106546.12	7	17298622	17346152	0.00433831	0.00421175	0.303655	18460	0.72572	No
Breast-MammaryTissue	395	KCCAT333	ENSG00000236318.2	7	17374867	17467256	0.00129534	0.0185685	0.944422	18460	0.9906	No
Breast-MammaryTissue	395	AC017060.1	ENSG00000236039.2	7	17405479	17558909	0.0120522	0.0166431	0.469423	18460	0.82647	No
Breast-MammaryTissue	395	SNX13	ENSG00000071189.21	7	17790761	17940501	0.000565234	0.00210185	0.788138	18460	0.952057	No
Breast-MammaryTissue	395	HDAC9	ENSG00000048052.21	7	18086949	19002416	-0.00449022	0.00457727	0.327237	18460	0.742961	No
Breast-MammaryTissue	395	TWIST1	ENSG00000122691.12	7	19020991	19117672	-0.0253115	0.00588643	2.1837e-05	18460	0.0178653	Yes
Breast-MammaryTissue	395	TWISTNB	ENSG00000105849.5	7	19695462	19709087	-0.00243244	0.00220972	0.271699	18460	0.704295	No
Breast-MammaryTissue	395	MACC1	ENSG00000183742.12	7	20134655	20217404	-0.0123952	0.0110361	0.262095	18460	0.696148	No
Breast-MammaryTissue	395	ITGB8	ENSG00000105855.9	7	20330702	20415754	-0.00615908	0.00694417	0.375681	18460	0.776953	No
Breast-MammaryTissue	395	ABCB5	ENSG00000004846.16	7	20615207	20777038	-0.00297106	0.0147113	0.84006	18460	0.966983	No
Breast-MammaryTissue	395	SP4	ENSG00000105866.13	7	21428034	21514822	-0.00161539	0.00306704	0.598719	18460	0.885184	No
Breast-MammaryTissue	395	DNAH11	ENSG00000105877.17	7	21543215	21900120	-0.00231048	0.0132579	0.861746	18460	0.971	No
Breast-MammaryTissue	395	CDCA7L	ENSG00000164649.19	7	21900900	21946084	-0.00777835	0.00464193	0.0946402	18460	0.506129	No
Breast-MammaryTissue	395	RAPGEF5	ENSG00000136237.18	7	22118238	22357144	0.00393476	0.00480397	0.413273	18460	0.797153	No
Breast-MammaryTissue	395	STEAP1B	ENSG00000105889.14	7	22419444	22632925	0.00649635	0.00990478	0.512306	18460	0.845719	No
Breast-MammaryTissue	395	IL6	ENSG00000136244.11	7	22727147	22732002	0.00764855	0.0128261	0.551317	18460	0.866665	No
Breast-MammaryTissue	395	TOMM7	ENSG00000196683.10	7	22812628	22822852	0.00370409	0.00310237	0.233255	18460	0.673205	No
Breast-MammaryTissue	395	FAM126A	ENSG00000122591.11	7	22889371	23014130	0.00926905	0.00299714	0.00213328	18460	0.118974	No
Breast-MammaryTissue	395	KLHL7-AS1	ENSG00000230658.1	7	23101228	23105703	0.014799	0.0156654	0.345425	18460	0.755964	No
Breast-MammaryTissue	395	KLHL7	ENSG00000122550.17	7	23105758	23177914	0.00166754	0.00201394	0.408201	18460	0.793943	No
Breast-MammaryTissue	395	NUPL2	ENSG00000136243.16	7	23181827	23201009	0.000691712	0.00211235	0.743503	18460	0.938066	No
Breast-MammaryTissue	395	AC005082.12	ENSG00000226816.2	7	23206013	23208045	0.00359699	0.0120937	0.766306	18460	0.946348	No
Breast-MammaryTissue	395	GPNMB	ENSG00000136235.15	7	23235967	23275108	-0.00495987	0.00491623	0.313688	18460	0.732377	No
Breast-MammaryTissue	395	MALSU1	ENSG00000156928.4	7	23298739	23310208	-0.00224308	0.00213001	0.292984	18460	0.718886	No
Breast-MammaryTissue	395	IGF2BP3	ENSG00000136231.13	7	23311730	23470467	0.00153163	0.0149785	0.918609	18460	0.984078	No
Breast-MammaryTissue	395	TRA2A	ENSG00000164548.10	7	23504780	23532041	-0.00226952	0.00234125	0.332993	18460	0.747815	No
Breast-MammaryTissue	395	CCDC126	ENSG00000169193.11	7	23597379	23644708	-0.000685252	0.00297928	0.818214	18460	0.960584	No
Breast-MammaryTissue	395	FAM221A	ENSG00000188732.10	7	23680130	23703249	0.000632008	0.00394592	0.872836	18460	0.972697	No
Breast-MammaryTissue	395	STK31	ENSG00000196335.12	7	23710167	23832513	0.00798395	0.00915649	0.383799	18460	0.780882	No
Breast-MammaryTissue	395	NPY	ENSG00000122585.7	7	24284163	24291865	0.0306828	0.0209703	0.144267	18460	0.573766	No
Breast-MammaryTissue	395	MPP6	ENSG00000105926.15	7	24573268	24694193	0.00844865	0.00533353	0.114027	18460	0.533165	No
Breast-MammaryTissue	395	DFNA5	ENSG00000105928.13	7	24698353	24758113	0.00744035	0.0051448	0.148964	18460	0.580755	No
Breast-MammaryTissue	395	OSBPL3	ENSG00000070882.12	7	24796539	24981634	0.00550608	0.00423652	0.194517	18460	0.633854	No
Breast-MammaryTissue	395	CYCS	ENSG00000172115.8	7	25120091	25125361	-0.00699899	0.0037653	0.0638415	18460	0.449793	No
Breast-MammaryTissue	395	C7orf31	ENSG00000153790.11	7	25134697	25180356	-0.0072763	0.00296451	0.0145653	18460	0.252228	No
Breast-MammaryTissue	395	AC003090.1	ENSG00000223561.6	7	25593351	25750994	-0.00463687	0.0129089	0.719649	18460	0.929326	No
Breast-MammaryTissue	395	CTD-2227E11.1	ENSG00000270933.1	7	25948657	25949403	0.00361475	0.00971886	0.710155	18460	0.927305	No
Breast-MammaryTissue	395	NFE2L3	ENSG00000050344.8	7	26152240	26187125	0.0063101	0.00384195	0.101346	18460	0.515809	No
Breast-MammaryTissue	395	HNRNPA2B1	ENSG00000122566.20	7	26189927	26200793	-0.000841175	0.00189619	0.65758	18460	0.908637	No
Breast-MammaryTissue	395	CBX3	ENSG00000122565.18	7	26201162	26213356	-0.00157224	0.00203316	0.439835	18460	0.814034	No
Breast-MammaryTissue	395	SNX10	ENSG00000086300.15	7	26291895	26374329	0.0101842	0.00809525	0.20916	18460	0.648871	No
Breast-MammaryTissue	395	AC004540.5	ENSG00000214870.8	7	26398593	26494256	0.0168887	0.00650406	0.00978613	18460	0.219332	No
Breast-MammaryTissue	395	KIAA0087	ENSG00000122548.5	7	26533121	26537020	0.035987	0.0146755	0.0146564	18460	0.252493	No
Breast-MammaryTissue	395	AC004947.2	ENSG00000233760.1	7	26551822	26557200	0.0270198	0.0140305	0.0548908	18460	0.423437	No
Breast-MammaryTissue	395	C7orf71	ENSG00000222004.7	7	26637871	26647305	-0.0244105	0.0167466	0.145781	18460	0.575106	No
Breast-MammaryTissue	395	SKAP2	ENSG00000005020.12	7	26667062	26995239	-0.0023467	0.00260493	0.368239	18460	0.773037	No
Breast-MammaryTissue	395	HOXA1	ENSG00000105991.7	7	27092993	27095996	0.00364642	0.00594874	0.540267	18460	0.861199	No
Breast-MammaryTissue	395	HOXA2	ENSG00000105996.6	7	27100354	27102811	0.00545898	0.00491568	0.267489	18460	0.700409	No
Breast-MammaryTissue	395	HOXA3	ENSG00000105997.22	7	27106184	27152293	0.00869336	0.00390486	0.0265914	18460	0.322522	No
Breast-MammaryTissue	395	HOXA4	ENSG00000197576.13	7	27128761	27130799	0.00476648	0.00394219	0.227392	18460	0.666786	No
Breast-MammaryTissue	395	HOXA5	ENSG00000106004.4	7	27141052	27143668	0.00736081	0.005161	0.154637	18460	0.588661	No
Breast-MammaryTissue	395	HOXA6	ENSG00000106006.6	7	27145396	27147774	0.00983106	0.00558167	0.079005	18460	0.477845	No
Breast-MammaryTissue	395	HOXA7	ENSG00000122592.7	7	27155967	27157936	0.00299518	0.00494715	0.545258	18460	0.86313	No
Breast-MammaryTissue	395	HOXA9	ENSG00000078399.17	7	27162435	27175180	0.00513964	0.00659413	0.436223	18460	0.811772	No
Breast-MammaryTissue	395	HOXA10	ENSG00000253293.4	7	27170591	27180261	0.00541457	0.00468803	0.248839	18460	0.68564	No
Breast-MammaryTissue	395	HOXA11	ENSG00000005073.5	7	27181510	27184517	0.000362033	0.012124	0.976194	18460	0.995441	No
Breast-MammaryTissue	395	HOXA13	ENSG00000106031.7	7	27193503	27200106	-0.0188406	0.0123481	0.12791	18460	0.555807	No
Breast-MammaryTissue	395	EVX1	ENSG00000106038.12	7	27242963	27250493	0.0110332	0.0204789	0.590376	18460	0.882103	No
Breast-MammaryTissue	395	HIBADH	ENSG00000106049.8	7	27525442	27662995	-0.0026181	0.00223815	0.242845	18460	0.680477	No
Breast-MammaryTissue	395	TAX1BP1	ENSG00000106052.13	7	27739331	27844564	-0.00221799	0.00159114	0.164159	18460	0.601624	No
Breast-MammaryTissue	395	JAZF1	ENSG00000153814.11	7	27830573	28180743	0.00490167	0.00277938	0.0786214	18460	0.476973	No
Breast-MammaryTissue	395	CREB5	ENSG00000146592.16	7	28299321	28825894	-0.00129417	0.00632029	0.837868	18460	0.966569	No
Breast-MammaryTissue	395	TRIL	ENSG00000255690.2	7	28953358	28958292	0.0111062	0.0062758	0.0775954	18460	0.475914	No
Breast-MammaryTissue	395	AC005013.5	ENSG00000228421.2	7	28958950	28959345	0.0253215	0.013638	0.0641432	18460	0.449793	No
Breast-MammaryTissue	395	CPVL	ENSG00000106066.14	7	28995231	29195451	0.00861655	0.00577357	0.136436	18460	0.567382	No
Breast-MammaryTissue	395	CHN2	ENSG00000106069.21	7	29122274	29514224	0.00377627	0.0048963	0.441047	18460	0.81459	No
Breast-MammaryTissue	395	PRR15	ENSG00000176532.3	7	29563811	29567295	-0.0110535	0.00888685	0.214354	18460	0.656472	No
Breast-MammaryTissue	395	WIPF3	ENSG00000122574.10	7	29806486	29917066	0.00986719	0.00718377	0.170409	18460	0.606366	No
Breast-MammaryTissue	395	SCRN1	ENSG00000136193.16	7	29920103	29990289	0.00245444	0.00306818	0.42424	18460	0.804713	No
Breast-MammaryTissue	395	FKBP14	ENSG00000106080.10	7	30010587	30026684	0.00596958	0.00292439	0.0419236	18460	0.385797	No
Breast-MammaryTissue	395	PLEKHA8	ENSG00000106086.18	7	30027404	30130483	0.00327814	0.00311827	0.293816	18460	0.719528	No
Breast-MammaryTissue	395	MTURN	ENSG00000180354.15	7	30134810	30162762	0.00565582	0.00408254	0.166768	18460	0.603691	No
Breast-MammaryTissue	395	AC007036.6	ENSG00000227017.1	7	30176387	30179014	0.00666213	0.0154387	0.666338	18460	0.911966	No
Breast-MammaryTissue	395	ZNRF2	ENSG00000180233.10	7	30284307	30367692	-0.000450085	0.00277735	0.87135	18460	0.972379	No
Breast-MammaryTissue	395	LINC01176	ENSG00000281404.1	7	30390885	30412375	0.00994565	0.00630068	0.115297	18460	0.534965	No
Breast-MammaryTissue	395	NOD1	ENSG00000106100.10	7	30424527	30478784	-0.00276825	0.00322151	0.390725	18460	0.784782	No
Breast-MammaryTissue	395	GGCT	ENSG00000006625.17	7	30496621	30504844	-0.0128439	0.00491647	0.00935368	18460	0.216649	No
Breast-MammaryTissue	395	RP4-777O23.2	ENSG00000264520.1	7	30525731	30533613	0.0182522	0.0119605	0.127847	18460	0.555749	No
Breast-MammaryTissue	395	RP4-777O23.1	ENSG00000263683.1	7	30550217	30551569	0.000871075	0.00943262	0.926472	18460	0.98647	No
Breast-MammaryTissue	395	GARS	ENSG00000106105.13	7	30594681	30634033	-0.00117246	0.00240239	0.62581	18460	0.896901	No
Breast-MammaryTissue	395	CRHR2	ENSG00000106113.18	7	30651943	30689284	0.00308993	0.0136294	0.820773	18460	0.961761	No
Breast-MammaryTissue	395	INMT	ENSG00000241644.2	7	30697985	30757602	0.0271377	0.007574	0.000384696	18460	0.0550503	No
Breast-MammaryTissue	395	MINDY4	ENSG00000106125.14	7	30771417	30892387	0.0084998	0.00348268	0.0151279	18460	0.253665	No
Breast-MammaryTissue	395	AQP1	ENSG00000240583.11	7	30911694	30925516	0.00712209	0.00585857	0.224879	18460	0.665087	No
Breast-MammaryTissue	395	ADCYAP1R1	ENSG00000078549.14	7	31052461	31111479	0.00259737	0.00811676	0.749147	18460	0.939871	No
Breast-MammaryTissue	395	CCDC129	ENSG00000180347.13	7	31514071	31658720	-0.00407772	0.0163558	0.803256	18460	0.956467	No
Breast-MammaryTissue	395	PDE1C	ENSG00000154678.16	7	31751179	32299329	0.00883956	0.00574454	0.124707	18460	0.550615	No
Breast-MammaryTissue	395	LSM5	ENSG00000106355.9	7	32485332	32495283	-0.00192134	0.00206897	0.353672	18460	0.762026	No
Breast-MammaryTissue	395	AVL9	ENSG00000105778.18	7	32495426	32588721	-0.00204014	0.00160996	0.205873	18460	0.646012	No
Breast-MammaryTissue	395	RP11-225B17.2	ENSG00000273014.1	7	32758882	32759353	0.00148903	0.00532427	0.779886	18460	0.95046	No
Breast-MammaryTissue	395	LINC00997	ENSG00000281332.1	7	32760279	32762924	-0.000310208	0.00357495	0.930899	18460	0.987722	No
Breast-MammaryTissue	395	RP11-265E18.1	ENSG00000272905.1	7	32845394	32846061	-0.000822225	0.0112275	0.94166	18460	0.990325	No
Breast-MammaryTissue	395	KBTBD2	ENSG00000170852.10	7	32868172	32894131	0.000453472	0.00212587	0.831201	18460	0.965151	No
Breast-MammaryTissue	395	FKBP9	ENSG00000122642.10	7	32957404	33006931	0.00821391	0.0026801	0.00233686	18460	0.123606	No
Breast-MammaryTissue	395	NT5C3A	ENSG00000122643.18	7	33014114	33062797	-0.000862283	0.0020058	0.667521	18460	0.912706	No
Breast-MammaryTissue	395	RP9	ENSG00000164610.8	7	33094797	33109390	-0.0038428	0.00290378	0.18652	18460	0.625969	No
Breast-MammaryTissue	395	BBS9	ENSG00000122507.20	7	33129244	33606068	0.00287555	0.00284716	0.313163	18460	0.732377	No
Breast-MammaryTissue	395	RP11-89N17.1	ENSG00000173862.3	7	33725981	33728456	0.0074155	0.0155296	0.633281	18460	0.899906	No
Breast-MammaryTissue	395	RP11-89N17.4	ENSG00000236494.1	7	33793168	33803156	-0.0136562	0.0128758	0.289554	18460	0.715934	No
Breast-MammaryTissue	395	BMPER	ENSG00000164619.8	7	33904911	34155872	0.0019558	0.008477	0.81766	18460	0.960362	No
Breast-MammaryTissue	395	DPY19L1	ENSG00000173852.14	7	34928876	35038271	0.00492217	0.00273769	0.0729967	18460	0.466109	No
Breast-MammaryTissue	395	HERPUD2	ENSG00000122557.9	7	35632659	35695135	0.000849392	0.00179904	0.637105	18460	0.901527	No
Breast-MammaryTissue	395	AC018647.3	ENSG00000227544.8	7	35715034	35734887	0.0129568	0.00865422	0.135196	18460	0.565665	No
Breast-MammaryTissue	395	SEPT7-AS1	ENSG00000228878.7	7	35751856	35800616	0.00331149	0.00424565	0.435902	18460	0.811573	No
Breast-MammaryTissue	395	SEPT7	ENSG00000122545.18	7	35800932	35907105	0.0010314	0.00163081	0.527482	18460	0.853701	No
Breast-MammaryTissue	395	EEPD1	ENSG00000122547.10	7	36153149	36301543	0.00122223	0.00460098	0.790658	18460	0.953064	No
Breast-MammaryTissue	395	KIAA0895	ENSG00000164542.12	7	36324221	36390125	-0.00137171	0.00462809	0.7671	18460	0.946505	No
Breast-MammaryTissue	395	ANLN	ENSG00000011426.10	7	36389806	36453791	0.0007316	0.00874859	0.9334	18460	0.988841	No
Breast-MammaryTissue	395	AOAH	ENSG00000136250.11	7	36512949	36724549	0.00693056	0.00610906	0.257325	18460	0.691678	No
Breast-MammaryTissue	395	ELMO1	ENSG00000155849.15	7	36854361	37449249	0.00326691	0.00280287	0.244539	18460	0.681817	No
Breast-MammaryTissue	395	GPR141	ENSG00000187037.8	7	37683796	37833788	0.00205944	0.0157416	0.895982	18460	0.977776	No
Breast-MammaryTissue	395	NME8	ENSG00000086288.11	7	37848597	37900401	0.0195619	0.0153593	0.20359	18460	0.64409	No
Breast-MammaryTissue	395	SFRP4	ENSG00000106483.11	7	37905932	38025695	0.0321825	0.0130191	0.0138834	18460	0.247915	No
Breast-MammaryTissue	395	EPDR1	ENSG00000086289.11	7	37920561	37951941	0.0177936	0.00494044	0.00035902	18460	0.0538822	No
Breast-MammaryTissue	395	STARD3NL	ENSG00000010270.13	7	38178222	38230671	0.00131163	0.00185767	0.480592	18460	0.831075	No
Breast-MammaryTissue	395	TRGC2	ENSG00000227191.8	7	38239580	38249572	-0.00718855	0.0123682	0.561448	18460	0.87149	No
Breast-MammaryTissue	395	TRGC1	ENSG00000211689.7	7	38257879	38265678	0.00495941	0.0140936	0.725119	18460	0.931163	No
Breast-MammaryTissue	395	TRGV10	ENSG00000211694.2	7	38299811	38300322	-0.0289483	0.0159891	0.0710226	18460	0.463692	No
Breast-MammaryTissue	395	TRGV9	ENSG00000211695.2	7	38317017	38318861	-0.0130435	0.0147596	0.377412	18460	0.77789	No
Breast-MammaryTissue	395	RP11-121A8.1	ENSG00000272908.1	7	38326070	38329643	0.0217898	0.0135415	0.108438	18460	0.526366	No
Breast-MammaryTissue	395	TRGV4	ENSG00000211698.2	7	38353715	38354517	0.00562721	0.0187222	0.763915	18460	0.945483	No
Breast-MammaryTissue	395	TRGV3	ENSG00000211699.2	7	38358512	38359162	0.0118044	0.017001	0.487903	18460	0.833175	No
Breast-MammaryTissue	395	TRGV2	ENSG00000233306.2	7	38362864	38363518	0.00126618	0.0174737	0.942273	18460	0.990387	No
Breast-MammaryTissue	395	AMPH	ENSG00000078053.16	7	38383704	38631567	-0.0037747	0.00837266	0.65237	18460	0.906424	No
Breast-MammaryTissue	395	VPS41	ENSG00000006715.15	7	38722963	38932394	-0.000694505	0.00187536	0.711346	18460	0.927612	No
Breast-MammaryTissue	395	POU6F2	ENSG00000106536.19	7	38977998	39493095	0.025739	0.0201262	0.201734	18460	0.643003	No
Breast-MammaryTissue	395	YAE1D1	ENSG00000241127.7	7	39566376	39610320	-0.00429169	0.00239213	0.0736093	18460	0.468723	No
Breast-MammaryTissue	395	RALA	ENSG00000006451.7	7	39623483	39708124	-0.00402234	0.00223636	0.0728891	18460	0.465795	No
Breast-MammaryTissue	395	LINC00265	ENSG00000188185.11	7	39733632	39793092	0.000558217	0.00386931	0.885367	18460	0.975407	No
Breast-MammaryTissue	395	CDK13	ENSG00000065883.14	7	39950037	40097134	0.00239259	0.00138674	0.0852965	18460	0.490939	No
Breast-MammaryTissue	395	MPLKIP	ENSG00000168303.6	7	40126023	40134659	0.000225955	0.00211377	0.914928	18460	0.982667	No
Breast-MammaryTissue	395	SUGCT	ENSG00000175600.15	7	40134977	40860763	0.00878003	0.0047551	0.0656198	18460	0.452002	No
Breast-MammaryTissue	395	INHBA	ENSG00000122641.10	7	41667168	41705834	0.0109934	0.00895869	0.220549	18460	0.661225	No
Breast-MammaryTissue	395	GLI3	ENSG00000106571.12	7	41960950	42237059	-0.00665434	0.00369208	0.0723012	18460	0.464737	No
Breast-MammaryTissue	395	RP11-111K18.2	ENSG00000261019.1	7	42901272	42902639	0.013848	0.0124031	0.264932	18460	0.698964	No
Breast-MammaryTissue	395	C7orf25	ENSG00000136197.12	7	42908726	42912305	0.00276724	0.00227838	0.225299	18460	0.66526	No
Breast-MammaryTissue	395	PSMA2	ENSG00000106588.10	7	42916857	42932199	-0.00173908	0.00163276	0.287513	18460	0.71433	No
Breast-MammaryTissue	395	MRPL32	ENSG00000106591.3	7	42932224	42948958	-0.00330177	0.00256568	0.198928	18460	0.639313	No
Breast-MammaryTissue	395	HECW1	ENSG00000002746.14	7	43112599	43566001	0.00412136	0.0132246	0.755486	18460	0.942064	No
Breast-MammaryTissue	395	STK17A	ENSG00000164543.5	7	43582758	43626786	0.00059742	0.00364122	0.869764	18460	0.972379	No
Breast-MammaryTissue	395	COA1	ENSG00000106603.18	7	43608456	43729717	-0.00349365	0.00185042	0.0597971	18460	0.43856	No
Breast-MammaryTissue	395	BLVRA	ENSG00000106605.10	7	43758680	43807342	-0.00469175	0.00256087	0.0677352	18460	0.45622	No
Breast-MammaryTissue	395	MRPS24	ENSG00000062582.13	7	43866558	43869893	-0.00474271	0.00194182	0.0150533	18460	0.253484	No
Breast-MammaryTissue	395	URGCP	ENSG00000106608.16	7	43875894	43926411	0.00268888	0.00227674	0.238348	18460	0.676891	No
Breast-MammaryTissue	395	UBE2D4	ENSG00000078967.12	7	43926438	43956136	0.00783161	0.00235532	0.00097161	18460	0.0825467	No
Breast-MammaryTissue	395	SPDYE1	ENSG00000136206.3	7	44000889	44010122	-0.0220332	0.00799444	0.00613725	18460	0.182732	No
Breast-MammaryTissue	395	AC004951.6	ENSG00000228434.1	7	44004046	44007866	-0.00289153	0.00994213	0.771338	18460	0.948116	No
Breast-MammaryTissue	395	LINC00957	ENSG00000235314.1	7	44039171	44042306	-0.00103624	0.00484884	0.830891	18460	0.964869	No
Breast-MammaryTissue	395	DBNL	ENSG00000136279.20	7	44044640	44069456	-0.0010824	0.00179302	0.546427	18460	0.863839	No
Breast-MammaryTissue	395	POLM	ENSG00000122678.16	7	44072247	44082540	-0.00223564	0.00220705	0.311739	18460	0.731126	No
Breast-MammaryTissue	395	AEBP1	ENSG00000106624.10	7	44104361	44114562	0.00678353	0.00407354	0.0966995	18460	0.509248	No
Breast-MammaryTissue	395	POLD2	ENSG00000106628.10	7	44114681	44124358	-0.00706318	0.00259681	0.00683484	18460	0.190591	No
Breast-MammaryTissue	395	MYL7	ENSG00000106631.8	7	44138864	44141332	0.031745	0.0186194	0.0890389	18460	0.498494	No
Breast-MammaryTissue	395	GCK	ENSG00000106633.15	7	44144271	44198170	-0.00338542	0.00932892	0.716889	18460	0.928886	No
Breast-MammaryTissue	395	YKT6	ENSG00000106636.7	7	44200968	44214294	-0.0023147	0.00210933	0.273192	18460	0.704809	No
Breast-MammaryTissue	395	CAMK2B	ENSG00000058404.19	7	44217150	44334577	0.000345968	0.0125429	0.97801	18460	0.995681	No
Breast-MammaryTissue	395	NUDCD3	ENSG00000015676.17	7	44379121	44490880	-0.00120152	0.00179754	0.504277	18460	0.841771	No
Breast-MammaryTissue	395	NPC1L1	ENSG00000015520.14	7	44512535	44541315	-0.0383172	0.0115838	0.00103167	18460	0.0860858	No
Breast-MammaryTissue	395	DDX56	ENSG00000136271.10	7	44565417	44575051	-0.000353753	0.00183474	0.847214	18460	0.968347	No
Breast-MammaryTissue	395	TMED4	ENSG00000158604.14	7	44577894	44582287	0.000147324	0.00140638	0.916627	18460	0.983144	No
Breast-MammaryTissue	395	OGDH	ENSG00000105953.14	7	44606572	44709066	-0.00315777	0.00248822	0.205201	18460	0.645453	No
Breast-MammaryTissue	395	ZMIZ2	ENSG00000122515.14	7	44748581	44769881	-0.00125282	0.00161985	0.439764	18460	0.814002	No
Breast-MammaryTissue	395	PPIA	ENSG00000196262.13	7	44796680	44824564	-0.00572758	0.0018658	0.0022991	18460	0.122698	No
Breast-MammaryTissue	395	H2AFV	ENSG00000105968.18	7	44826791	44848083	-0.00192716	0.00174259	0.269474	18460	0.701775	No
Breast-MammaryTissue	395	PURB	ENSG00000146676.8	7	44876293	44884952	-0.00213615	0.00185855	0.251143	18460	0.68752	No
Breast-MammaryTissue	395	MYO1G	ENSG00000136286.14	7	44962662	44979098	0.00453912	0.00532041	0.394123	18460	0.786147	No
Breast-MammaryTissue	395	SNHG15	ENSG00000232956.8	7	44983023	44986961	-0.00408585	0.00381042	0.284286	18460	0.712163	No
Breast-MammaryTissue	395	CCM2	ENSG00000136280.15	7	44999475	45076469	0.00159389	0.00188488	0.398307	18460	0.789054	No
Breast-MammaryTissue	395	NACAD	ENSG00000136274.8	7	45080438	45088914	-0.000811183	0.0052192	0.876572	18460	0.973448	No
Breast-MammaryTissue	395	TBRG4	ENSG00000136270.13	7	45100100	45112047	-0.00551988	0.00213993	0.0102773	18460	0.222153	No
Breast-MammaryTissue	395	RAMP3	ENSG00000122679.8	7	45157791	45186302	0.00450643	0.00610558	0.460928	18460	0.821861	No
Breast-MammaryTissue	395	ADCY1	ENSG00000164742.14	7	45574140	45723116	-0.00778672	0.00827824	0.347506	18460	0.758133	No
Breast-MammaryTissue	395	IGFBP1	ENSG00000146678.9	7	45888357	45893668	-0.02759	0.0231375	0.233848	18460	0.673968	No
Breast-MammaryTissue	395	IGFBP3	ENSG00000146674.14	7	45912245	45921874	0.00260391	0.00588102	0.658192	18460	0.908637	No
Breast-MammaryTissue	395	TNS3	ENSG00000136205.16	7	47275154	47582558	0.00642496	0.00415358	0.122748	18460	0.546156	No
Breast-MammaryTissue	395	HUS1	ENSG00000136273.11	7	47695730	47979581	-0.00428073	0.00218493	0.0508333	18460	0.417037	No
Breast-MammaryTissue	395	PKD1L1	ENSG00000158683.7	7	47774652	47948491	-0.00646039	0.00724942	0.373418	18460	0.77566	No
Breast-MammaryTissue	395	C7orf57	ENSG00000164746.13	7	48035511	48061304	-0.0211125	0.0171206	0.218292	18460	0.659881	No
Breast-MammaryTissue	395	UPP1	ENSG00000183696.13	7	48088628	48108733	-0.00329649	0.00460858	0.474875	18460	0.829504	No
Breast-MammaryTissue	395	VWC2	ENSG00000188730.4	7	49773661	49921950	0.0141538	0.0147851	0.339036	18460	0.752745	No
Breast-MammaryTissue	395	IKZF1	ENSG00000185811.16	7	50304124	50405101	0.00556014	0.00376197	0.140254	18460	0.570011	No
Breast-MammaryTissue	395	FIGNL1	ENSG00000132436.11	7	50444128	50450390	-0.00192327	0.00475478	0.686083	18460	0.919716	No
Breast-MammaryTissue	395	DDC	ENSG00000132437.17	7	50458436	50565457	0.0055618	0.019689	0.77773	18460	0.95046	No
Breast-MammaryTissue	395	GRB10	ENSG00000106070.17	7	50590063	50793462	-0.000144308	0.00352224	0.967341	18460	0.99461	No
Breast-MammaryTissue	395	COBL	ENSG00000106078.17	7	51016212	51316818	0.00220155	0.00638466	0.730425	18460	0.933212	No
Breast-MammaryTissue	395	SEC61G	ENSG00000132432.13	7	54752250	54759974	-0.000300924	0.00250031	0.904267	18460	0.979723	No
Breast-MammaryTissue	395	EGFR	ENSG00000146648.17	7	55019021	55211628	-0.00855262	0.00337628	0.0117133	18460	0.233254	No
Breast-MammaryTissue	395	LANCL2	ENSG00000132434.9	7	55365448	55433742	0.00114835	0.00281596	0.683654	18460	0.918638	No
Breast-MammaryTissue	395	VOPP1	ENSG00000154978.12	7	55436056	55572988	0.0042122	0.00246946	0.0888931	18460	0.498435	No
Breast-MammaryTissue	395	ZNF713	ENSG00000178665.14	7	55887475	55942225	-0.00222414	0.00545012	0.683442	18460	0.918554	No
Breast-MammaryTissue	395	GBAS	ENSG00000146729.9	7	55951793	56000181	-0.00204953	0.00229504	0.372418	18460	0.775145	No
Breast-MammaryTissue	395	MRPS17	ENSG00000239789.5	7	55951963	55956501	-0.0019109	0.00221168	0.38814	18460	0.783587	No
Breast-MammaryTissue	395	PSPH	ENSG00000146733.13	7	56011051	56051604	0.00506483	0.00429703	0.239277	18460	0.677033	No
Breast-MammaryTissue	395	CCT6A	ENSG00000146731.10	7	56051630	56063989	-0.00269606	0.00164052	0.101138	18460	0.515809	No
Breast-MammaryTissue	395	SUMF2	ENSG00000129103.17	7	56064002	56080282	-0.00123906	0.00226219	0.584207	18460	0.880345	No
Breast-MammaryTissue	395	PHKG1	ENSG00000164776.9	7	56080671	56092996	-0.00983731	0.00676404	0.146689	18460	0.576758	No
Breast-MammaryTissue	395	CHCHD2	ENSG00000106153.12	7	56101569	56106576	-0.00417815	0.00168045	0.0133439	18460	0.245837	No
Breast-MammaryTissue	395	NUPR2	ENSG00000185290.3	7	56114681	56116400	0.0199455	0.0199628	0.318378	18460	0.73576	No
Breast-MammaryTissue	395	RP11-114G11.5	ENSG00000260653.5	7	57404771	57416203	0.0307631	0.0223578	0.169664	18460	0.605543	No
Breast-MammaryTissue	395	RP11-340I6.8	ENSG00000226581.1	7	63900823	63917994	0.000501529	0.0142297	0.971903	18460	0.995111	No
Breast-MammaryTissue	395	ZNF727	ENSG00000214652.5	7	64045443	64078549	0.0023053	0.00748083	0.758132	18460	0.942432	No
Breast-MammaryTissue	395	ZNF736	ENSG00000234444.9	7	64307459	64354860	0.00299017	0.00300787	0.320811	18460	0.738577	No
Breast-MammaryTissue	395	ZNF680	ENSG00000173041.11	7	64519884	64563106	0.00503743	0.00288707	0.0818392	18460	0.484243	No
Breast-MammaryTissue	395	ZNF107	ENSG00000196247.11	7	64666083	64711582	-0.00349774	0.00454232	0.441767	18460	0.814716	No
Breast-MammaryTissue	395	ZNF138	ENSG00000197008.9	7	64794388	64833681	0.0039985	0.00305154	0.190894	18460	0.630309	No
Breast-MammaryTissue	395	ZNF273	ENSG00000198039.11	7	64870172	64930966	-3.48644e-05	0.00463586	0.994004	18460	0.999181	No
Breast-MammaryTissue	395	ZNF117	ENSG00000152926.14	7	64971776	64990808	0.00753074	0.00558763	0.178556	18460	0.616331	No
Breast-MammaryTissue	395	ERV3-1	ENSG00000213462.4	7	64991037	65006743	0.00344166	0.00536083	0.521266	18460	0.849859	No
Breast-MammaryTissue	395	ZNF92	ENSG00000146757.13	7	65373799	65401135	-0.0031533	0.00474708	0.506934	18460	0.842622	No
Breast-MammaryTissue	395	RP11-479O9.4	ENSG00000272693.3	7	65647010	65770810	-0.0012555	0.00670189	0.8515	18460	0.969256	No
Breast-MammaryTissue	395	VKORC1L1	ENSG00000196715.5	7	65873267	65959563	-0.00359769	0.00314168	0.252882	18460	0.688451	No
Breast-MammaryTissue	395	GUSB	ENSG00000169919.16	7	65960684	65982314	-0.00445437	0.00245502	0.0704204	18460	0.462126	No
Breast-MammaryTissue	395	ASL	ENSG00000126522.16	7	66075798	66093558	-0.00172838	0.00236597	0.465534	18460	0.823529	No
Breast-MammaryTissue	395	CRCP	ENSG00000241258.6	7	66114604	66154568	-0.00409897	0.00193015	0.034357	18460	0.354849	No
Breast-MammaryTissue	395	TPST1	ENSG00000169902.13	7	66205199	66420543	0.00465543	0.00403889	0.249792	18460	0.686797	No
Breast-MammaryTissue	395	GS1-124K5.4	ENSG00000237310.1	7	66493706	66495474	0.00561646	0.00533707	0.293321	18460	0.71918	No
Breast-MammaryTissue	395	KCTD7	ENSG00000243335.9	7	66628767	66649067	-0.000982472	0.00286175	0.731557	18460	0.933583	No
Breast-MammaryTissue	395	RABGEF1	ENSG00000154710.16	7	66682164	66808064	-0.00528573	0.00280419	0.0602151	18460	0.439704	No
Breast-MammaryTissue	395	RP11-458F8.4	ENSG00000273142.1	7	66902857	66906297	0.00375347	0.00459039	0.414062	18460	0.797153	No
Breast-MammaryTissue	395	TMEM248	ENSG00000106609.16	7	66921225	66958551	-0.00105941	0.00147378	0.47269	18460	0.828133	No
Breast-MammaryTissue	395	SBDS	ENSG00000126524.9	7	66987677	66995601	0.00176919	0.00224127	0.430397	18460	0.808499	No
Breast-MammaryTissue	395	TYW1	ENSG00000198874.12	7	66995173	67239519	0.00247934	0.00206356	0.230326	18460	0.670776	No
Breast-MammaryTissue	395	RP11-166O4.6	ENSG00000273448.1	7	67333047	67334383	0.0109125	0.00592816	0.0664464	18460	0.452787	No
Breast-MammaryTissue	395	LINC01372	ENSG00000235475.1	7	67335976	67340024	0.010473	0.00616424	0.0901538	18460	0.500174	No
Breast-MammaryTissue	395	RP5-942I16.1	ENSG00000234215.2	7	69595958	69597448	-0.0108411	0.0123981	0.382452	18460	0.77996	No
Breast-MammaryTissue	395	AUTS2	ENSG00000158321.15	7	69598919	70793068	0.000826179	0.00384202	0.829856	18460	0.964559	No
Breast-MammaryTissue	395	WBSCR17	ENSG00000185274.11	7	71132169	71713600	-0.00230094	0.0109108	0.833091	18460	0.965881	No
Breast-MammaryTissue	395	CALN1	ENSG00000183166.10	7	71779491	72447151	-0.00294368	0.0140379	0.83402	18460	0.965881	No
Breast-MammaryTissue	395	TYW1B	ENSG00000277149.4	7	72558744	72828198	0.00804398	0.0059806	0.179439	18460	0.617301	No
Breast-MammaryTissue	395	POM121	ENSG00000196313.11	7	72879365	72951440	-0.00461047	0.0025976	0.0767308	18460	0.473588	No
Breast-MammaryTissue	395	TRIM74	ENSG00000155428.12	7	72959485	72969466	-0.00445925	0.00913783	0.625837	18460	0.896901	No
Breast-MammaryTissue	395	NSUN5	ENSG00000130305.16	7	73302517	73308867	-0.00154749	0.00193827	0.425155	18460	0.805129	No
Breast-MammaryTissue	395	TRIM50	ENSG00000146755.10	7	73312539	73328082	-0.0233099	0.0142683	0.103169	18460	0.517739	No
Breast-MammaryTissue	395	FKBP6	ENSG00000077800.11	7	73328164	73358637	0.0219188	0.0167328	0.191025	18460	0.630309	No
Breast-MammaryTissue	395	FZD9	ENSG00000188763.4	7	73433783	73436120	-0.0113519	0.0100663	0.260166	18460	0.694845	No
Breast-MammaryTissue	395	BAZ1B	ENSG00000009954.10	7	73440398	73522278	-0.000652378	0.00177703	0.713739	18460	0.927861	No
Breast-MammaryTissue	395	BCL7B	ENSG00000106635.7	7	73536356	73558002	-0.00217529	0.00193719	0.262198	18460	0.696148	No
Breast-MammaryTissue	395	TBL2	ENSG00000106638.15	7	73568932	73578791	-0.000965862	0.00246009	0.69483	18460	0.92242	No
Breast-MammaryTissue	395	MLXIPL	ENSG00000009950.15	7	73593194	73624543	0.00361805	0.00821002	0.659695	18460	0.909217	No
Breast-MammaryTissue	395	VPS37D	ENSG00000176428.5	7	73667825	73672112	0.00173268	0.00487592	0.722525	18460	0.930023	No
Breast-MammaryTissue	395	DNAJC30	ENSG00000176410.7	7	73680969	73683453	-0.00462294	0.00252675	0.0681077	18460	0.457183	No
Breast-MammaryTissue	395	WBSCR22	ENSG00000071462.11	7	73683568	73705149	-0.00192356	0.00156977	0.221206	18460	0.661718	No
Breast-MammaryTissue	395	STX1A	ENSG00000106089.11	7	73699206	73719659	-0.0122338	0.00411243	0.00312224	18460	0.138938	No
Breast-MammaryTissue	395	ABHD11	ENSG00000106077.18	7	73736094	73738867	-0.00125181	0.00387066	0.746566	18460	0.939369	No
Breast-MammaryTissue	395	CLDN3	ENSG00000165215.6	7	73768997	73770270	0.0141307	0.0131457	0.283104	18460	0.710727	No
Breast-MammaryTissue	395	CLDN4	ENSG00000189143.9	7	73799542	73832693	0.00269237	0.00743126	0.717331	18460	0.928886	No
Breast-MammaryTissue	395	WBSCR27	ENSG00000165171.10	7	73834590	73842535	0.0205029	0.0108409	0.0593662	18460	0.436688	No
Breast-MammaryTissue	395	ELN	ENSG00000049540.16	7	74027789	74069907	0.0255242	0.00792197	0.00138514	18460	0.0975943	No
Breast-MammaryTissue	395	LIMK1	ENSG00000106683.14	7	74082933	74122525	0.0035486	0.00315013	0.260682	18460	0.695729	No
Breast-MammaryTissue	395	EIF4H	ENSG00000106682.14	7	74174245	74197101	-0.00385816	0.00140902	0.00647418	18460	0.187325	No
Breast-MammaryTissue	395	LAT2	ENSG00000086730.16	7	74199652	74229834	-0.00114042	0.0038985	0.770045	18460	0.947542	No
Breast-MammaryTissue	395	RFC2	ENSG00000049541.10	7	74231499	74254458	-0.00811095	0.00223792	0.00032991	18460	0.0511777	No
Breast-MammaryTissue	395	CLIP2	ENSG00000106665.15	7	74289475	74405943	-0.000144758	0.00329647	0.964997	18460	0.994484	No
Breast-MammaryTissue	395	GTF2IRD1	ENSG00000006704.10	7	74453790	74602604	-0.00571662	0.00334624	0.0883994	18460	0.49693	No
Breast-MammaryTissue	395	GTF2I	ENSG00000263001.5	7	74657667	74760692	0.00142467	0.00321272	0.657701	18460	0.908637	No
Breast-MammaryTissue	395	NCF1	ENSG00000158517.13	7	74773962	74789313	0.00660784	0.00806683	0.413232	18460	0.797153	No
Breast-MammaryTissue	395	GTF2IRD2	ENSG00000196275.13	7	74796144	74851551	-0.00253454	0.00494628	0.608665	18460	0.889716	No
Breast-MammaryTissue	395	GATSL2	ENSG00000274070.1	7	74964818	75024798	0.00566677	0.00622257	0.363052	18460	0.769678	No
Breast-MammaryTissue	395	RCC1L	ENSG00000274523.4	7	75027122	75074228	-0.00118753	0.00195557	0.544053	18460	0.862947	No
Breast-MammaryTissue	395	GTF2IRD2B	ENSG00000174428.16	7	75092573	75149817	0.000501123	0.00320059	0.875667	18460	0.973022	No
Breast-MammaryTissue	395	TRIM73	ENSG00000178809.11	7	75395435	75410225	0.00349603	0.00671924	0.603162	18460	0.886734	No
Breast-MammaryTissue	395	POM121C	ENSG00000272391.5	7	75416790	75486271	-0.00266404	0.00159106	0.0948936	18460	0.506129	No
Breast-MammaryTissue	395	SPDYE5	ENSG00000170092.14	7	75493625	75504304	0.00652851	0.00760938	0.391467	18460	0.78519	No
Breast-MammaryTissue	395	HIP1	ENSG00000127946.16	7	75533300	75738962	0.0048405	0.00260467	0.0639006	18460	0.449793	No
Breast-MammaryTissue	395	CCL26	ENSG00000006606.8	7	75769533	75789896	0.0108078	0.0132476	0.415116	18460	0.797486	No
Breast-MammaryTissue	395	CCL24	ENSG00000106178.6	7	75811665	75823356	0.0152473	0.0208156	0.464327	18460	0.823242	No
Breast-MammaryTissue	395	RHBDD2	ENSG00000005486.16	7	75842602	75888926	0.00113756	0.00231866	0.62399	18460	0.896437	No
Breast-MammaryTissue	395	POR	ENSG00000127948.15	7	75899200	75986836	-0.00226435	0.00281029	0.420909	18460	0.802435	No
Breast-MammaryTissue	395	TMEM120A	ENSG00000189077.10	7	75986856	75994659	-0.00959673	0.00298167	0.0014011	18460	0.0976014	No
Breast-MammaryTissue	395	STYXL1	ENSG00000127952.16	7	75996338	76048004	-0.00502534	0.00366199	0.170796	18460	0.606908	No
Breast-MammaryTissue	395	MDH2	ENSG00000146701.11	7	76048051	76067508	-0.00664484	0.00156298	2.68814e-05	18460	0.0190858	Yes
Breast-MammaryTissue	395	SRRM3	ENSG00000177679.15	7	76201900	76287286	0.00266752	0.00481833	0.580171	18460	0.878572	No
Breast-MammaryTissue	395	HSPB1	ENSG00000106211.8	7	76302544	76304295	0.00383508	0.00553597	0.488894	18460	0.833213	No
Breast-MammaryTissue	395	YWHAG	ENSG00000170027.6	7	76326794	76359031	-0.00158713	0.0022932	0.489304	18460	0.833415	No
Breast-MammaryTissue	395	SSC4D	ENSG00000146700.8	7	76389334	76409695	0.0155983	0.00863828	0.0717691	18460	0.463723	No
Breast-MammaryTissue	395	ZP3	ENSG00000188372.14	7	76424907	76442071	0.0108977	0.0109384	0.319761	18460	0.737757	No
Breast-MammaryTissue	395	DTX2	ENSG00000091073.19	7	76461676	76505994	-0.00206561	0.0028749	0.472901	18460	0.828155	No
Breast-MammaryTissue	395	UPK3B	ENSG00000243566.6	7	76510428	76516521	0.00299401	0.00728585	0.681356	18460	0.918127	No
Breast-MammaryTissue	395	SPDYE16	ENSG00000185040.13	7	76531319	76541459	-0.00628553	0.0127831	0.623217	18460	0.896407	No
Breast-MammaryTissue	395	POMZP3	ENSG00000146707.14	7	76609986	76625683	-0.00630935	0.0064647	0.329712	18460	0.744981	No
Breast-MammaryTissue	395	CCDC146	ENSG00000135205.14	7	77122434	77329533	0.00532224	0.00368911	0.149947	18460	0.581973	No
Breast-MammaryTissue	395	FGL2	ENSG00000127951.6	7	77193371	77199848	0.00346443	0.00583688	0.553179	18460	0.867603	No
Breast-MammaryTissue	395	GSAP	ENSG00000186088.15	7	77310751	77416400	0.000161278	0.00302626	0.957527	18460	0.99266	No
Breast-MammaryTissue	395	RP5-899E9.1	ENSG00000273341.1	7	77416673	77425443	0.0212652	0.0135433	0.117225	18460	0.537099	No
Breast-MammaryTissue	395	PTPN12	ENSG00000127947.15	7	77537275	77640071	-0.00377773	0.00234032	0.107331	18460	0.524439	No
Breast-MammaryTissue	395	APTR	ENSG00000214293.8	7	77657660	77696265	-0.000227243	0.00328351	0.944862	18460	0.9906	No
Breast-MammaryTissue	395	RSBN1L	ENSG00000187257.15	7	77696443	77783022	0.000242297	0.0019592	0.901642	18460	0.97891	No
Breast-MammaryTissue	395	TMEM60	ENSG00000135211.5	7	77793728	77798580	-0.00178397	0.00235075	0.448397	18460	0.817925	No
Breast-MammaryTissue	395	PHTF2	ENSG00000006576.16	7	77798792	77957503	0.00405196	0.00225104	0.0726617	18460	0.465518	No
Breast-MammaryTissue	395	MAGI2	ENSG00000187391.19	7	78017057	79453574	-0.00712562	0.00268208	0.00822867	18460	0.20687	No
Breast-MammaryTissue	395	GNAI1	ENSG00000127955.15	7	80133955	80219402	-0.00523991	0.00422503	0.215679	18460	0.658306	No
Breast-MammaryTissue	395	CD36	ENSG00000135218.17	7	80369575	80677008	0.00444463	0.00791275	0.574655	18460	0.876267	No
Breast-MammaryTissue	395	SEMA3C	ENSG00000075223.13	7	80742538	80922359	0.0049445	0.0064515	0.443916	18460	0.815718	No
Breast-MammaryTissue	395	HGF	ENSG00000019991.15	7	81699006	81770438	-0.00712239	0.00603706	0.238841	18460	0.676891	No
Breast-MammaryTissue	395	CACNA2D1	ENSG00000153956.15	7	81946444	82443798	0.00888623	0.0040066	0.0271638	18460	0.325367	No
Breast-MammaryTissue	395	PCLO	ENSG00000186472.19	7	82754013	83162930	0.0167091	0.0090023	0.0642283	18460	0.449793	No
Breast-MammaryTissue	395	SEMA3E	ENSG00000170381.12	7	83363906	83649010	-0.00485735	0.00707899	0.493036	18460	0.835004	No
Breast-MammaryTissue	395	SEMA3A	ENSG00000075213.10	7	83955777	84492724	-0.0163991	0.00875148	0.0617304	18460	0.443241	No
Breast-MammaryTissue	395	SEMA3D	ENSG00000153993.13	7	84995553	85186855	0.000991822	0.00669942	0.882387	18460	0.974925	No
Breast-MammaryTissue	395	GRM3	ENSG00000198822.10	7	86643914	86864884	-0.00870816	0.0129602	0.502052	18460	0.840337	No
Breast-MammaryTissue	395	KIAA1324L	ENSG00000164659.14	7	86876906	87059699	-0.000247184	0.00365036	0.946049	18460	0.99063	No
Breast-MammaryTissue	395	DMTF1	ENSG00000135164.18	7	87152421	87196159	0.00127169	0.00187861	0.498869	18460	0.83783	No
Breast-MammaryTissue	395	TMEM243	ENSG00000135185.11	7	87196338	87220587	0.00140745	0.00214081	0.511304	18460	0.844776	No
Breast-MammaryTissue	395	TP53TG1	ENSG00000182165.17	7	87325225	87345515	0.0023545	0.00371246	0.52633	18460	0.852584	No
Breast-MammaryTissue	395	CROT	ENSG00000005469.11	7	87345681	87399795	0.0054533	0.0031216	0.0814678	18460	0.483052	No
Breast-MammaryTissue	395	ABCB4	ENSG00000005471.15	7	87401697	87480435	0.000922473	0.00667199	0.890109	18460	0.976723	No
Breast-MammaryTissue	395	ABCB1	ENSG00000085563.14	7	87503633	87713323	0.00201954	0.00825172	0.806791	18460	0.957054	No
Breast-MammaryTissue	395	RUNDC3B	ENSG00000105784.15	7	87627548	87832296	0.00530086	0.0072591	0.465704	18460	0.823529	No
Breast-MammaryTissue	395	SLC25A40	ENSG00000075303.12	7	87833568	87876215	0.00351455	0.00239793	0.143583	18460	0.573696	No
Breast-MammaryTissue	395	DBF4	ENSG00000006634.7	7	87876358	87909541	-0.00293052	0.003173	0.356302	18460	0.763896	No
Breast-MammaryTissue	395	ADAM22	ENSG00000008277.14	7	87934143	88202889	0.018751	0.00494376	0.000173665	18460	0.0371809	Yes
Breast-MammaryTissue	395	SRI	ENSG00000075142.13	7	88205118	88226993	-0.00279653	0.00219176	0.202774	18460	0.643606	No
Breast-MammaryTissue	395	STEAP4	ENSG00000127954.12	7	88270892	88306891	0.00305424	0.00501496	0.542878	18460	0.862298	No
Breast-MammaryTissue	395	RP5-1121E10.2	ENSG00000238358.2	7	90119299	90122890	-0.000632328	0.0145482	0.965355	18460	0.99461	No
Breast-MammaryTissue	395	STEAP1	ENSG00000164647.8	7	90154375	90164829	0.0109096	0.00593499	0.0668304	18460	0.454565	No
Breast-MammaryTissue	395	STEAP2	ENSG00000157214.13	7	90167590	90238137	0.0133767	0.00646209	0.0391383	18460	0.375126	No
Breast-MammaryTissue	395	CFAP69	ENSG00000105792.19	7	90245174	90311063	0.00971202	0.00491252	0.0487783	18460	0.409478	No
Breast-MammaryTissue	395	AC002064.5	ENSG00000225498.1	7	90312496	90322592	0.00669044	0.0131412	0.61097	18460	0.89039	No
Breast-MammaryTissue	395	CTB-16J4.1	ENSG00000283267.1	7	90316503	90321308	-0.00425828	0.0106728	0.690132	18460	0.921041	No
Breast-MammaryTissue	395	GTPBP10	ENSG00000105793.15	7	90335223	90391455	-0.00143791	0.00223688	0.520738	18460	0.849778	No
Breast-MammaryTissue	395	CLDN12	ENSG00000157224.15	7	90383721	90513402	-0.00913347	0.00296972	0.00225622	18460	0.121783	No
Breast-MammaryTissue	395	CDK14	ENSG00000058091.16	7	90563735	91210590	-0.00216801	0.00305217	0.477952	18460	0.83058	No
Breast-MammaryTissue	395	FZD1	ENSG00000157240.3	7	91264364	91271326	0.00502767	0.00405242	0.215511	18460	0.658018	No
Breast-MammaryTissue	395	MTERF1	ENSG00000127989.13	7	91692008	91880720	-0.00298637	0.00259138	0.249885	18460	0.686918	No
Breast-MammaryTissue	395	AKAP9	ENSG00000127914.16	7	91940867	92110673	-0.000856655	0.00219542	0.69661	18460	0.92303	No
Breast-MammaryTissue	395	CYP51A1	ENSG00000001630.15	7	92112151	92142952	-0.00921316	0.00619258	0.137655	18460	0.567472	No
Breast-MammaryTissue	395	LRRD1	ENSG00000240720.7	7	92141643	92165276	-0.00231901	0.0142367	0.870693	18460	0.972379	No
Breast-MammaryTissue	395	KRIT1	ENSG00000001631.15	7	92198969	92246166	-0.00155291	0.00157511	0.324818	18460	0.741975	No
Breast-MammaryTissue	395	ANKIB1	ENSG00000001629.9	7	92246234	92401384	-0.00186466	0.00153816	0.226177	18460	0.665604	No
Breast-MammaryTissue	395	GATAD1	ENSG00000157259.6	7	92447453	92458836	0.000824318	0.00206053	0.689347	18460	0.920659	No
Breast-MammaryTissue	395	ERVW-1	ENSG00000242950.6	7	92468380	92477986	0.011301	0.0115211	0.327279	18460	0.742961	No
Breast-MammaryTissue	395	PEX1	ENSG00000127980.15	7	92487020	92528531	0.00416429	0.00215108	0.0536342	18460	0.421789	No
Breast-MammaryTissue	395	RBM48	ENSG00000127993.15	7	92528773	92538005	-0.00445752	0.00304576	0.144169	18460	0.573766	No
Breast-MammaryTissue	395	FAM133B	ENSG00000234545.7	7	92560793	92590394	-0.00145793	0.00186496	0.434859	18460	0.81094	No
Breast-MammaryTissue	395	CDK6	ENSG00000105810.9	7	92604921	92836594	-0.00154233	0.00317697	0.627626	18460	0.897845	No
Breast-MammaryTissue	395	SAMD9	ENSG00000205413.7	7	93099513	93118023	0.000986372	0.00366344	0.787888	18460	0.952057	No
Breast-MammaryTissue	395	SAMD9L	ENSG00000177409.11	7	93130055	93148369	0.00282533	0.00451839	0.53216	18460	0.855292	No
Breast-MammaryTissue	395	HEPACAM2	ENSG00000188175.9	7	93188586	93226524	0.02555	0.0164869	0.122058	18460	0.545012	No
Breast-MammaryTissue	395	VPS50	ENSG00000004766.15	7	93232340	93361121	-0.00051147	0.0024939	0.837615	18460	0.966569	No
Breast-MammaryTissue	395	CALCR	ENSG00000004948.13	7	93424487	93574730	0.0205959	0.0198017	0.298964	18460	0.722488	No
Breast-MammaryTissue	395	TFPI2	ENSG00000105825.11	7	93885397	93890912	-0.0296199	0.0120304	0.0142644	18460	0.249641	No
Breast-MammaryTissue	395	GNG11	ENSG00000127920.5	7	93921699	93928610	0.00459357	0.00347991	0.187636	18460	0.627267	No
Breast-MammaryTissue	395	BET1	ENSG00000105829.11	7	93962762	94004382	0.00114163	0.00206064	0.5799	18460	0.878503	No
Breast-MammaryTissue	395	COL1A2	ENSG00000164692.17	7	94394561	94431232	0.00696094	0.00599885	0.246636	18460	0.683928	No
Breast-MammaryTissue	395	CASD1	ENSG00000127995.16	7	94509219	94557019	0.00398703	0.00244282	0.103492	18460	0.518305	No
Breast-MammaryTissue	395	SGCE	ENSG00000127990.15	7	94585230	94656209	-0.00266245	0.00313651	0.396505	18460	0.788023	No
Breast-MammaryTissue	395	PEG10	ENSG00000242265.5	7	94656325	94669695	-0.0107084	0.00784003	0.172805	18460	0.609069	No
Breast-MammaryTissue	395	PPP1R9A	ENSG00000158528.11	7	94907202	95296415	0.0085847	0.00447551	0.0558555	18460	0.425771	No
Breast-MammaryTissue	395	PON1	ENSG00000005421.8	7	95297676	95324707	-0.00625	0.0131988	0.636113	18460	0.900924	No
Breast-MammaryTissue	395	PON3	ENSG00000105852.10	7	95359944	95396363	0.000801697	0.0057708	0.889586	18460	0.976437	No
Breast-MammaryTissue	395	PON2	ENSG00000105854.12	7	95404863	95435329	0.0107627	0.00281666	0.000155611	18460	0.0371809	Yes
Breast-MammaryTissue	395	AC004012.1	ENSG00000233942.1	7	95471835	95473998	0.0423637	0.0188753	0.0253925	18460	0.317773	No
Breast-MammaryTissue	395	ASB4	ENSG00000005981.12	7	95478444	95540232	-0.000724741	0.0119736	0.951767	18460	0.99152	No
Breast-MammaryTissue	395	PDK4	ENSG00000004799.7	7	95583499	95596491	-0.000972123	0.00939789	0.917669	18460	0.983521	No
Breast-MammaryTissue	395	DYNC1I1	ENSG00000158560.14	7	95772506	96110322	0.00341803	0.00545913	0.531624	18460	0.855072	No
Breast-MammaryTissue	395	SLC25A13	ENSG00000004864.13	7	96120220	96322147	0.0042962	0.00232589	0.0655211	18460	0.452002	No
Breast-MammaryTissue	395	SEM1	ENSG00000127922.9	7	96481626	96709891	-0.0033337	0.00237134	0.160608	18460	0.596468	No
Breast-MammaryTissue	395	DLX6	ENSG00000006377.10	7	97005548	97011039	0.0118182	0.0159477	0.459125	18460	0.821663	No
Breast-MammaryTissue	395	DLX5	ENSG00000105880.4	7	97020392	97025097	0.00198226	0.0108613	0.855283	18460	0.969859	No
Breast-MammaryTissue	395	SDHAF3	ENSG00000196636.7	7	97116590	97181763	0.000119403	0.00285175	0.966625	18460	0.99461	No
Breast-MammaryTissue	395	TAC1	ENSG00000006128.11	7	97731908	97740472	0.0169205	0.0157149	0.282301	18460	0.710344	No
Breast-MammaryTissue	395	ASNS	ENSG00000070669.16	7	97852118	97872542	0.00253975	0.0045972	0.580966	18460	0.878781	No
Breast-MammaryTissue	395	LMTK2	ENSG00000164715.5	7	98106885	98209633	-0.00303481	0.00204151	0.137979	18460	0.567472	No
Breast-MammaryTissue	395	BHLHA15	ENSG00000180535.3	7	98211427	98212979	-0.0100568	0.0164577	0.541524	18460	0.862142	No
Breast-MammaryTissue	395	TECPR1	ENSG00000205356.9	7	98214624	98252251	-0.000129551	0.00260677	0.96039	18460	0.993317	No
Breast-MammaryTissue	395	BRI3	ENSG00000164713.9	7	98252379	98310441	-0.00193846	0.00231669	0.403277	18460	0.792206	No
Breast-MammaryTissue	395	BAIAP2L1	ENSG00000006453.13	7	98291651	98401068	0.00241819	0.00380159	0.525101	18460	0.852236	No
Breast-MammaryTissue	395	NPTX2	ENSG00000106236.3	7	98617297	98629868	-0.00894882	0.0144866	0.53713	18460	0.858999	No
Breast-MammaryTissue	395	TMEM130	ENSG00000166448.14	7	98846488	98870771	0.0033564	0.0123194	0.785428	18460	0.951737	No
Breast-MammaryTissue	395	TRRAP	ENSG00000196367.12	7	98877933	99013164	-0.00299484	0.00190067	0.11595	18460	0.536111	No
Breast-MammaryTissue	395	SMURF1	ENSG00000198742.9	7	99027438	99144100	-0.00408975	0.00222568	0.0669267	18460	0.454716	No
Breast-MammaryTissue	395	KPNA7	ENSG00000185467.7	7	99173574	99207506	-0.0120521	0.0160683	0.453695	18460	0.819913	No
Breast-MammaryTissue	395	ARPC1A	ENSG00000241685.9	7	99325910	99366257	-0.00535415	0.0017641	0.00257353	18460	0.12911	No
Breast-MammaryTissue	395	ARPC1B	ENSG00000130429.12	7	99374249	99394801	0.00229093	0.0023191	0.323865	18460	0.741572	No
Breast-MammaryTissue	395	PDAP1	ENSG00000106244.12	7	99392048	99408640	-0.00294892	0.00171889	0.0870672	18460	0.495293	No
Breast-MammaryTissue	395	BUD31	ENSG00000106245.10	7	99408830	99416260	-0.00443308	0.00186171	0.0177578	18460	0.271815	No
Breast-MammaryTissue	395	PTCD1	ENSG00000106246.17	7	99416739	99438916	0.000553719	0.00185388	0.76535	18460	0.945813	No
Breast-MammaryTissue	395	CPSF4	ENSG00000160917.14	7	99438922	99457371	0.00204708	0.00244071	0.402163	18460	0.791459	No
Breast-MammaryTissue	395	ATP5J2	ENSG00000241468.7	7	99448475	99466331	-0.00405866	0.00231299	0.0801268	18460	0.479761	No
Breast-MammaryTissue	395	ZNF789	ENSG00000198556.13	7	99472841	99503650	0.00393153	0.00259915	0.131223	18460	0.562427	No
Breast-MammaryTissue	395	ZNF394	ENSG00000160908.14	7	99493240	99500324	-0.00284107	0.00181382	0.118115	18460	0.53917	No
Breast-MammaryTissue	395	ZKSCAN5	ENSG00000196652.11	7	99504651	99534700	-0.00105401	0.0019165	0.582672	18460	0.879642	No
Breast-MammaryTissue	395	FAM200A	ENSG00000221909.2	7	99546308	99558405	0.000460824	0.00310025	0.881917	18460	0.974905	No
Breast-MammaryTissue	395	ZNF655	ENSG00000197343.10	7	99558537	99576453	-0.00155401	0.00172317	0.367729	18460	0.772906	No
Breast-MammaryTissue	395	GS1-259H13.2	ENSG00000244219.6	7	99598066	99610813	-0.00422595	0.00499908	0.39846	18460	0.789054	No
Breast-MammaryTissue	395	ZSCAN25	ENSG00000197037.10	7	99616948	99632407	-0.00306815	0.00216867	0.157973	18460	0.592702	No
Breast-MammaryTissue	395	CYP3A5	ENSG00000106258.13	7	99648194	99679998	-0.00772971	0.0129202	0.550027	18460	0.866416	No
Breast-MammaryTissue	395	CYP3A7	ENSG00000160870.12	7	99705044	99705595	-0.0427808	0.0215392	0.0477451	18460	0.405915	No
Breast-MammaryTissue	395	CYP3A4	ENSG00000160868.14	7	99756960	99784265	-0.0332007	0.0162011	0.0411332	18460	0.381568	No
Breast-MammaryTissue	395	CYP3A43	ENSG00000021461.16	7	99828013	99866102	-0.00801716	0.0120111	0.50488	18460	0.841771	No
Breast-MammaryTissue	395	TRIM4	ENSG00000146833.15	7	99890413	99919600	-0.00131249	0.00256708	0.60946	18460	0.88998	No
Breast-MammaryTissue	395	GJC3	ENSG00000176402.5	7	99923269	99929391	0.00100592	0.00876979	0.908742	18460	0.980953	No
Breast-MammaryTissue	395	AZGP1	ENSG00000160862.12	7	99966720	99976157	-0.00649682	0.00995282	0.514312	18460	0.846376	No
Breast-MammaryTissue	395	ZKSCAN1	ENSG00000106261.16	7	100015572	100041689	-0.0020556	0.00237551	0.387414	18460	0.783572	No
Breast-MammaryTissue	395	ZSCAN21	ENSG00000166529.14	7	100049774	100065038	-0.00673325	0.00262922	0.0108319	18460	0.228347	No
Breast-MammaryTissue	395	ZNF3	ENSG00000166526.16	7	100069972	100082548	-0.00261965	0.00182364	0.1517	18460	0.584214	No
Breast-MammaryTissue	395	COPS6	ENSG00000168090.9	7	100088954	100092200	-0.00225722	0.00136375	0.0987329	18460	0.512418	No
Breast-MammaryTissue	395	MCM7	ENSG00000166508.17	7	100092729	100101865	-0.00355524	0.00246998	0.150882	18460	0.583013	No
Breast-MammaryTissue	395	AP4M1	ENSG00000221838.9	7	100101941	100110345	0.00212653	0.00244663	0.385314	18460	0.781588	No
Breast-MammaryTissue	395	TAF6	ENSG00000106290.14	7	100109948	100119567	-0.00508387	0.00176758	0.00425642	18460	0.159899	No
Breast-MammaryTissue	395	CNPY4	ENSG00000166997.7	7	100119613	100125511	0.0103711	0.00325532	0.00156472	18460	0.103674	No
Breast-MammaryTissue	395	MBLAC1	ENSG00000214309.4	7	100126694	100128498	0.00162569	0.00423324	0.701175	18460	0.924404	No
Breast-MammaryTissue	395	LAMTOR4	ENSG00000188186.10	7	100148907	100155944	0.000147216	0.00181966	0.935562	18460	0.989624	No
Breast-MammaryTissue	395	C7orf43	ENSG00000146826.16	7	100154420	100158715	0.00229628	0.00299317	0.443464	18460	0.81558	No
Breast-MammaryTissue	395	GAL3ST4	ENSG00000197093.10	7	100159244	100168750	0.00403297	0.00461791	0.383044	18460	0.780032	No
Breast-MammaryTissue	395	GPC2	ENSG00000213420.7	7	100169606	100177369	0.0106836	0.00539167	0.0482698	18460	0.408124	No
Breast-MammaryTissue	395	STAG3	ENSG00000066923.17	7	100177563	100220546	-0.00585	0.00389132	0.133596	18460	0.563673	No
Breast-MammaryTissue	395	GATS	ENSG00000239521.7	7	100200653	100272218	0.00546258	0.00415581	0.189505	18460	0.628848	No
Breast-MammaryTissue	395	PVRIG	ENSG00000213413.2	7	100218241	100221490	0.00960359	0.00854932	0.262025	18460	0.696148	No
Breast-MammaryTissue	395	SPDYE3	ENSG00000214300.7	7	100307702	100322196	2.42866e-05	0.00396962	0.995122	18460	0.999181	No
Breast-MammaryTissue	395	PILRB	ENSG00000121716.20	7	100352176	100367733	0.0045666	0.00424335	0.282543	18460	0.710591	No
Breast-MammaryTissue	395	PILRA	ENSG00000085514.15	7	100373445	100400099	0.0110549	0.00782905	0.158774	18460	0.593793	No
Breast-MammaryTissue	395	ZCWPW1	ENSG00000078487.17	7	100400853	100428792	0.00149236	0.00356964	0.676136	18460	0.916071	No
Breast-MammaryTissue	395	MEPCE	ENSG00000146834.13	7	100428817	100434126	0.00288814	0.00300795	0.337593	18460	0.751913	No
Breast-MammaryTissue	395	PPP1R35	ENSG00000160813.6	7	100435462	100436565	-0.000334299	0.00278103	0.904384	18460	0.979749	No
Breast-MammaryTissue	395	C7orf61	ENSG00000185955.4	7	100456615	100464271	0.0155794	0.00916295	0.0899156	18460	0.500174	No
Breast-MammaryTissue	395	TSC22D4	ENSG00000166925.8	7	100463359	100479279	0.00126679	0.00239983	0.597905	18460	0.885141	No
Breast-MammaryTissue	395	NYAP1	ENSG00000166924.8	7	100483927	100494799	0.00703598	0.00628018	0.263287	18460	0.697214	No
Breast-MammaryTissue	395	AGFG2	ENSG00000106351.12	7	100539211	100568219	0.00597333	0.00344865	0.0840861	18460	0.48889	No
Breast-MammaryTissue	395	SAP25	ENSG00000205307.11	7	100572228	100573820	-0.00571464	0.00507389	0.260769	18460	0.695729	No
Breast-MammaryTissue	395	LRCH4	ENSG00000077454.15	7	100574011	100586153	-0.00148627	0.00205165	0.469258	18460	0.826301	No
Breast-MammaryTissue	395	FBXO24	ENSG00000106336.12	7	100583982	100601117	-0.00251905	0.00620545	0.685018	18460	0.919379	No
Breast-MammaryTissue	395	PCOLCE	ENSG00000106333.12	7	100602177	100608175	-0.00196975	0.0052119	0.705696	18460	0.926893	No
Breast-MammaryTissue	395	MOSPD3	ENSG00000106330.11	7	100612102	100615384	-0.00253935	0.0022297	0.255486	18460	0.690625	No
Breast-MammaryTissue	395	TFR2	ENSG00000106327.12	7	100620416	100642721	0.013518	0.00806901	0.0947141	18460	0.506129	No
Breast-MammaryTissue	395	GNB2	ENSG00000172354.9	7	100673531	100679174	-0.00546103	0.00160285	0.000728174	18460	0.0741905	No
Breast-MammaryTissue	395	GIGYF1	ENSG00000146830.9	7	100679507	100689448	-0.00219336	0.00231881	0.344813	18460	0.755402	No
Breast-MammaryTissue	395	POP7	ENSG00000172336.4	7	100706053	100707495	-0.00123755	0.00227865	0.587381	18460	0.881172	No
Breast-MammaryTissue	395	EPO	ENSG00000130427.2	7	100720800	100723700	0.00729585	0.0142873	0.609896	18460	0.89018	No
Breast-MammaryTissue	395	EPHB4	ENSG00000196411.9	7	100802565	100827521	0.00969707	0.00376718	0.0104355	18460	0.22426	No
Breast-MammaryTissue	395	SLC12A9	ENSG00000146828.17	7	100826820	100867008	0.00202487	0.00216719	0.350737	18460	0.75986	No
Breast-MammaryTissue	395	TRIP6	ENSG00000087077.13	7	100867138	100873454	0.00402205	0.00208581	0.0545774	18460	0.422609	No
Breast-MammaryTissue	395	SRRT	ENSG00000087087.18	7	100875126	100888664	-0.00260226	0.00192575	0.177419	18460	0.615509	No
Breast-MammaryTissue	395	UFSP1	ENSG00000176125.4	7	100888723	100889718	0.00100471	0.00654471	0.878076	18460	0.973718	No
Breast-MammaryTissue	395	ACHE	ENSG00000087085.13	7	100889994	100896974	-0.0177746	0.0105959	0.0942821	18460	0.506113	No
Breast-MammaryTissue	395	MUC3A	ENSG00000169894.17	7	100949555	100968346	-0.00338758	0.0102728	0.741765	18460	0.937362	No
Breast-MammaryTissue	395	TRIM56	ENSG00000169871.12	7	101085439	101097967	-0.00177447	0.00250963	0.479968	18460	0.831075	No
Breast-MammaryTissue	395	SERPINE1	ENSG00000106366.8	7	101127089	101139266	0.0102906	0.0110032	0.350269	18460	0.759745	No
Breast-MammaryTissue	395	AP1S1	ENSG00000106367.13	7	101154397	101161596	-0.00059405	0.00247053	0.81011	18460	0.957935	No
Breast-MammaryTissue	395	VGF	ENSG00000128564.6	7	101162509	101165593	0.00816096	0.0138958	0.55736	18460	0.870168	No
Breast-MammaryTissue	395	PLOD3	ENSG00000106397.11	7	101205977	101218318	-0.00322649	0.002226	0.14805	18460	0.579194	No
Breast-MammaryTissue	395	ZNHIT1	ENSG00000106400.11	7	101217674	101224190	-0.000331919	0.00202347	0.869793	18460	0.972379	No
Breast-MammaryTissue	395	CLDN15	ENSG00000106404.13	7	101232092	101238820	0.0018547	0.0038411	0.629482	18460	0.898498	No
Breast-MammaryTissue	395	FIS1	ENSG00000214253.8	7	101239458	101252316	0.000484189	0.00188738	0.797675	18460	0.954872	No
Breast-MammaryTissue	395	IFT22	ENSG00000128581.15	7	101313367	101321823	-0.00177207	0.00243531	0.467281	18460	0.824587	No
Breast-MammaryTissue	395	COL26A1	ENSG00000160963.13	7	101362820	101559024	0.0287392	0.0181717	0.114603	18460	0.533562	No
Breast-MammaryTissue	395	CUX1	ENSG00000257923.9	7	101815904	102283957	-0.00471398	0.00215719	0.0294923	18460	0.335239	No
Breast-MammaryTissue	395	SH2B2	ENSG00000160999.10	7	102285091	102321711	0.00817502	0.0060012	0.173948	18460	0.611511	No
Breast-MammaryTissue	395	SPDYE6	ENSG00000260097.2	7	102347206	102356444	-0.00905221	0.0115826	0.434982	18460	0.810998	No
Breast-MammaryTissue	395	PRKRIP1	ENSG00000128563.13	7	102363872	102426676	0.00176154	0.00219098	0.421912	18460	0.803205	No
Breast-MammaryTissue	395	ORAI2	ENSG00000160991.15	7	102433106	102456237	-0.00107691	0.00331888	0.745756	18460	0.938998	No
Breast-MammaryTissue	395	ALKBH4	ENSG00000160993.3	7	102456822	102464876	-0.00246883	0.00238788	0.301853	18460	0.723957	No
Breast-MammaryTissue	395	LRWD1	ENSG00000161036.12	7	102464929	102473117	-0.00490727	0.00285991	0.0870139	18460	0.495293	No
Breast-MammaryTissue	395	POLR2J	ENSG00000005075.15	7	102473169	102478907	-0.0033752	0.0018298	0.0658924	18460	0.452069	No
Breast-MammaryTissue	395	RASA4B	ENSG00000170667.14	7	102483139	102517781	0.010626	0.00785124	0.17674	18460	0.614777	No
Breast-MammaryTissue	395	POLR2J3	ENSG00000168255.19	7	102537918	102572656	7.20686e-07	0.00659354	0.999913	18460	0.999913	No
Breast-MammaryTissue	395	SPDYE2	ENSG00000205238.9	7	102551232	102562308	-0.0103888	0.0124159	0.403279	18460	0.792206	No
Breast-MammaryTissue	395	RASA4	ENSG00000105808.17	7	102573807	102616757	0.0126984	0.00794225	0.110703	18460	0.529017	No
Breast-MammaryTissue	395	UPK3BL	ENSG00000267368.1	7	102637025	102642791	0.00164716	0.00790912	0.835139	18460	0.966017	No
Breast-MammaryTissue	395	POLR2J2	ENSG00000228049.7	7	102665368	102671629	-0.000185948	0.0114645	0.987068	18460	0.997567	No
Breast-MammaryTissue	395	FAM185A	ENSG00000222011.8	7	102748971	102809225	0.00307555	0.00266055	0.248428	18460	0.685618	No
Breast-MammaryTissue	395	FBXL13	ENSG00000161040.16	7	102813230	103074843	-0.00785155	0.00596046	0.188556	18460	0.628179	No
Breast-MammaryTissue	395	LRRC17	ENSG00000128606.12	7	102912991	102944949	0.00339893	0.00721175	0.637699	18460	0.901587	No
Breast-MammaryTissue	395	NFE4	ENSG00000230257.2	7	102973437	102988856	0.00755379	0.0156154	0.628855	18460	0.898498	No
Breast-MammaryTissue	395	ARMC10	ENSG00000170632.13	7	103074881	103099764	0.000788223	0.0017892	0.659798	18460	0.909217	No
Breast-MammaryTissue	395	NAPEPLD	ENSG00000161048.11	7	103099776	103149560	0.00277963	0.00230681	0.22898	18460	0.668966	No
Breast-MammaryTissue	395	PMPCB	ENSG00000105819.13	7	103297422	103329511	-0.00285211	0.0016329	0.0815208	18460	0.483106	No
Breast-MammaryTissue	395	DNAJC2	ENSG00000105821.14	7	103315764	103344873	0.00079568	0.00194133	0.682141	18460	0.918142	No
Breast-MammaryTissue	395	PSMC2	ENSG00000161057.11	7	103344254	103369395	-0.000180564	0.00139747	0.897263	18460	0.977776	No
Breast-MammaryTissue	395	SLC26A5	ENSG00000170615.14	7	103352730	103443211	-0.00222736	0.00820578	0.786204	18460	0.951881	No
Breast-MammaryTissue	395	RELN	ENSG00000189056.13	7	103471784	103989516	-0.00985426	0.00982608	0.316575	18460	0.733982	No
Breast-MammaryTissue	395	ORC5	ENSG00000164815.10	7	104126341	104208047	0.00247109	0.00229411	0.282112	18460	0.710344	No
Breast-MammaryTissue	395	LHFPL3	ENSG00000187416.11	7	104328656	104907232	0.0149988	0.018059	0.406762	18460	0.793395	No
Breast-MammaryTissue	395	RP11-325F22.2	ENSG00000237513.1	7	104941063	104962334	0.00968681	0.011974	0.419039	18460	0.801105	No
Breast-MammaryTissue	395	KMT2E	ENSG00000005483.20	7	105014322	105114361	-0.0008639	0.00232953	0.710962	18460	0.927612	No
Breast-MammaryTissue	395	SRPK2	ENSG00000135250.16	7	105110704	105399308	0.00114742	0.00189482	0.545177	18460	0.86313	No
Breast-MammaryTissue	395	PUS7	ENSG00000091127.13	7	105439661	105522267	-0.00266178	0.00309008	0.389574	18460	0.784546	No
Breast-MammaryTissue	395	RINT1	ENSG00000135249.7	7	105532085	105567677	0.000650799	0.00210768	0.757665	18460	0.942252	No
Breast-MammaryTissue	395	EFCAB10	ENSG00000185055.10	7	105565120	105600875	0.0102338	0.00959283	0.286746	18460	0.713803	No
Breast-MammaryTissue	395	ATXN7L1	ENSG00000146776.14	7	105605067	105876604	0.00368439	0.00298955	0.218567	18460	0.659881	No
Breast-MammaryTissue	395	CDHR3	ENSG00000128536.15	7	105876796	106033773	-0.000530576	0.00570272	0.925922	18460	0.986435	No
Breast-MammaryTissue	395	SYPL1	ENSG00000008282.8	7	106090503	106112576	-0.00231168	0.00193142	0.232113	18460	0.672443	No
Breast-MammaryTissue	395	NAMPT	ENSG00000105835.11	7	106248285	106285192	7.49233e-05	0.00410274	0.98544	18460	0.997306	No
Breast-MammaryTissue	395	CCDC71L	ENSG00000253276.2	7	106656765	106660996	0.00880453	0.00510517	0.0854227	18460	0.491171	No
Breast-MammaryTissue	395	PIK3CG	ENSG00000105851.10	7	106865278	106907145	0.0102613	0.00574572	0.0749264	18460	0.469567	No
Breast-MammaryTissue	395	PRKAR2B	ENSG00000005249.12	7	107044649	107161811	-0.00811422	0.00488072	0.0972515	18460	0.510134	No
Breast-MammaryTissue	395	HBP1	ENSG00000105856.13	7	107168961	107201554	-0.00252368	0.00281082	0.369846	18460	0.773949	No
Breast-MammaryTissue	395	COG5	ENSG00000164597.13	7	107202530	107563957	-0.000762137	0.00183028	0.677353	18460	0.916199	No
Breast-MammaryTissue	395	DUS4L	ENSG00000105865.10	7	107563484	107578464	-0.0047149	0.00261282	0.0719556	18460	0.463913	No
Breast-MammaryTissue	395	BCAP29	ENSG00000075790.10	7	107580058	107623317	-0.00225066	0.00207609	0.279025	18460	0.708097	No
Breast-MammaryTissue	395	SLC26A4	ENSG00000091137.11	7	107660635	107717809	0.00256933	0.00782958	0.742977	18460	0.938066	No
Breast-MammaryTissue	395	CBLL1	ENSG00000105879.11	7	107743697	107761667	-0.00607819	0.00268113	0.0239604	18460	0.311705	No
Breast-MammaryTissue	395	SLC26A3	ENSG00000091138.12	7	107765467	107803225	-0.0134851	0.0215128	0.531149	18460	0.854691	No
Breast-MammaryTissue	395	DLD	ENSG00000091140.13	7	107890970	107931730	-0.0015575	0.00183783	0.397279	18460	0.788341	No
Breast-MammaryTissue	395	LAMB1	ENSG00000091136.13	7	107923803	108003255	-0.00727041	0.00536313	0.176038	18460	0.613375	No
Breast-MammaryTissue	395	LAMB4	ENSG00000091128.12	7	108023548	108130356	0.013789	0.0138364	0.319618	18460	0.737545	No
Breast-MammaryTissue	395	NRCAM	ENSG00000091129.19	7	108147623	108456717	0.02843	0.0123885	0.0222956	18460	0.300202	No
Breast-MammaryTissue	395	PNPLA8	ENSG00000135241.16	7	108470422	108528161	-0.00534107	0.00243496	0.0288882	18460	0.333089	No
Breast-MammaryTissue	395	THAP5	ENSG00000177683.13	7	108554543	108569453	-0.00328346	0.00276045	0.235014	18460	0.675043	No
Breast-MammaryTissue	395	DNAJB9	ENSG00000128590.4	7	108569751	108574850	0.0037025	0.00344933	0.283787	18460	0.711395	No
Breast-MammaryTissue	395	IMMP2L	ENSG00000184903.9	7	110663051	111562517	0.00579799	0.00287013	0.0440859	18460	0.393343	No
Breast-MammaryTissue	395	LRRN3	ENSG00000173114.12	7	111091006	111125454	0.0241976	0.0107815	0.0253944	18460	0.317773	No
Breast-MammaryTissue	395	DOCK4	ENSG00000128512.20	7	111726110	112206411	-0.00140558	0.00317236	0.65797	18460	0.908637	No
Breast-MammaryTissue	395	ZNF277	ENSG00000198839.9	7	112206588	112343096	-0.00132183	0.00257188	0.607587	18460	0.889281	No
Breast-MammaryTissue	395	IFRD1	ENSG00000006652.13	7	112422968	112480990	0.00105981	0.00310999	0.733465	18460	0.934812	No
Breast-MammaryTissue	395	LSMEM1	ENSG00000181016.9	7	112481018	112491062	0.00363668	0.00521625	0.486123	18460	0.833175	No
Breast-MammaryTissue	395	TMEM168	ENSG00000146802.12	7	112762382	112790592	0.00386561	0.00207661	0.0634601	18460	0.449414	No
Breast-MammaryTissue	395	BMT2	ENSG00000164603.11	7	112819147	112939916	0.0051713	0.00263176	0.0501607	18460	0.415418	No
Breast-MammaryTissue	395	GPR85	ENSG00000164604.12	7	113078331	113087778	0.00765593	0.00917343	0.40449	18460	0.792782	No
Breast-MammaryTissue	395	LINC00998	ENSG00000214194.8	7	113116718	113118613	0.000804939	0.00256059	0.753426	18460	0.941655	No
Breast-MammaryTissue	395	FOXP2	ENSG00000128573.24	7	114086327	114693772	-0.0124679	0.00568126	0.0288109	18460	0.332822	No
Breast-MammaryTissue	395	MDFIC	ENSG00000135272.10	7	114922154	115019202	-0.00747929	0.0033858	0.0277808	18460	0.32906	No
Breast-MammaryTissue	395	LINC01393	ENSG00000225535.6	7	115078958	115126314	0.0185451	0.013418	0.167768	18460	0.60424	No
Breast-MammaryTissue	395	TFEC	ENSG00000105967.15	7	115935148	116159896	0.0159012	0.00577969	0.00622698	18460	0.183626	No
Breast-MammaryTissue	395	TES	ENSG00000135269.17	7	116222804	116258783	0.00273616	0.00411589	0.506603	18460	0.842346	No
Breast-MammaryTissue	395	CAV2	ENSG00000105971.14	7	116287380	116508541	0.00260236	0.0036769	0.479536	18460	0.831075	No
Breast-MammaryTissue	395	CAV1	ENSG00000105974.11	7	116524785	116561184	0.00614243	0.00405799	0.130958	18460	0.561889	No
Breast-MammaryTissue	395	MET	ENSG00000105976.14	7	116672390	116798386	0.000654573	0.0041173	0.87377	18460	0.972697	No
Breast-MammaryTissue	395	CAPZA2	ENSG00000198898.13	7	116811070	116922049	0.00184506	0.00186758	0.323821	18460	0.741572	No
Breast-MammaryTissue	395	ST7	ENSG00000004866.20	7	117014888	117230103	0.00419587	0.00216493	0.053364	18460	0.421716	No
Breast-MammaryTissue	395	WNT2	ENSG00000105989.8	7	117276631	117323289	-0.00260026	0.0136877	0.849436	18460	0.968747	No
Breast-MammaryTissue	395	CFTR	ENSG00000001626.14	7	117465784	117715971	-0.0122762	0.0135726	0.366324	18460	0.772728	No
Breast-MammaryTissue	395	CTTNBP2	ENSG00000077063.10	7	117710702	117874139	0.00151507	0.00469395	0.74705	18460	0.939539	No
Breast-MammaryTissue	395	LSM8	ENSG00000128534.7	7	118184032	118192824	-0.00101448	0.00196493	0.605954	18460	0.888506	No
Breast-MammaryTissue	395	ANKRD7	ENSG00000106013.14	7	118214669	118496171	0.00263583	0.0158885	0.868329	18460	0.972006	No
Breast-MammaryTissue	395	KCND2	ENSG00000184408.9	7	120273668	120750331	-0.0038757	0.00962726	0.687491	18460	0.920057	No
Breast-MammaryTissue	395	TSPAN12	ENSG00000106025.8	7	120787320	120858402	0.00829185	0.00427621	0.0532471	18460	0.421716	No
Breast-MammaryTissue	395	ING3	ENSG00000071243.15	7	120950749	120977216	-0.00261533	0.00268509	0.330679	18460	0.745647	No
Breast-MammaryTissue	395	CPED1	ENSG00000106034.17	7	120988677	121297444	0.00179969	0.00396341	0.650039	18460	0.906238	No
Breast-MammaryTissue	395	WNT16	ENSG00000002745.12	7	121325367	121341104	0.0110374	0.0152239	0.468905	18460	0.825953	No
Breast-MammaryTissue	395	FAM3C	ENSG00000196937.10	7	121348851	121396364	0.000132292	0.00248316	0.957541	18460	0.99266	No
Breast-MammaryTissue	395	PTPRZ1	ENSG00000106278.11	7	121873089	122062036	0.00549157	0.00909679	0.546422	18460	0.863839	No
Breast-MammaryTissue	395	AASS	ENSG00000008311.14	7	122076133	122144280	-0.0129997	0.00411169	0.00169722	18460	0.106417	No
Breast-MammaryTissue	395	CADPS2	ENSG00000081803.15	7	122318425	122886759	0.00136099	0.00331758	0.681868	18460	0.918127	No
Breast-MammaryTissue	395	RNF133	ENSG00000188050.2	7	122697712	122699156	-0.00750086	0.0122896	0.542006	18460	0.862294	No
Breast-MammaryTissue	395	RNF148	ENSG00000235631.1	7	122701664	122702967	0.00864566	0.0132002	0.512895	18460	0.84589	No
Breast-MammaryTissue	395	IQUB	ENSG00000164675.10	7	123452400	123534664	0.00524319	0.00760825	0.49116	18460	0.834574	No
Breast-MammaryTissue	395	NDUFA5	ENSG00000128609.14	7	123536997	123558255	-0.00482228	0.00203231	0.0181601	18460	0.274333	No
Breast-MammaryTissue	395	LMOD2	ENSG00000170807.11	7	123655807	123664290	0.00867934	0.0131931	0.511028	18460	0.844545	No
Breast-MammaryTissue	395	WASL	ENSG00000106299.7	7	123681935	123749067	-0.000872376	0.00170629	0.609465	18460	0.88998	No
Breast-MammaryTissue	395	HYAL4	ENSG00000106302.9	7	123844245	123877478	0.0180766	0.0221382	0.414715	18460	0.797159	No
Breast-MammaryTissue	395	GPR37	ENSG00000170775.2	7	124745997	124765627	-0.0305581	0.0106142	0.00421939	18460	0.15961	No
Breast-MammaryTissue	395	POT1	ENSG00000128513.14	7	124822386	124929872	0.00343627	0.00200725	0.0877409	18460	0.49693	No
Breast-MammaryTissue	395	ZNF800	ENSG00000048405.9	7	127346790	127431924	0.00010517	0.00192854	0.956539	18460	0.992452	No
Breast-MammaryTissue	395	GCC1	ENSG00000179562.2	7	127580618	127593611	-0.00316748	0.00225178	0.160361	18460	0.596148	No
Breast-MammaryTissue	395	ARF5	ENSG00000004059.10	7	127588345	127591408	-0.000664445	0.00147134	0.651827	18460	0.906424	No
Breast-MammaryTissue	395	FSCN3	ENSG00000106328.9	7	127591719	127602144	-0.0131781	0.0110237	0.232678	18460	0.673022	No
Breast-MammaryTissue	395	SND1	ENSG00000197157.10	7	127652180	128092607	-0.00365769	0.00217475	0.0934276	18460	0.505621	No
Breast-MammaryTissue	395	SND1-IT1	ENSG00000279078.1	7	127998077	128000077	0.00267322	0.0175595	0.879082	18460	0.974002	No
Breast-MammaryTissue	395	LRRC4	ENSG00000128594.7	7	128027071	128032107	0.00485192	0.00829835	0.559113	18460	0.870601	No
Breast-MammaryTissue	395	LEP	ENSG00000174697.4	7	128241284	128257628	0.090833	0.0161999	4.01219e-08	18460	0.000370325	Yes
Breast-MammaryTissue	395	RBM28	ENSG00000106344.8	7	128297685	128343908	0.00142057	0.00217743	0.514542	18460	0.846524	No
Breast-MammaryTissue	395	PRRT4	ENSG00000224940.8	7	128350325	128361685	-0.0157325	0.0115704	0.174742	18460	0.612052	No
Breast-MammaryTissue	395	IMPDH1	ENSG00000106348.16	7	128392277	128410252	-0.00850903	0.00336932	0.0119688	18460	0.235296	No
Breast-MammaryTissue	395	HILPDA	ENSG00000135245.9	7	128455849	128458418	-0.0205684	0.00871565	0.0187923	18460	0.278231	No
Breast-MammaryTissue	395	METTL2B	ENSG00000165055.15	7	128476729	128506602	-0.00496652	0.0024486	0.0432387	18460	0.390884	No
Breast-MammaryTissue	395	RP11-212P7.2	ENSG00000273270.1	7	128524016	128531069	-0.000503227	0.00425048	0.90582	18460	0.980398	No
Breast-MammaryTissue	395	RP11-274B21.10	ENSG00000271553.1	7	128667043	128668156	0.00315108	0.00741456	0.671092	18460	0.914119	No
Breast-MammaryTissue	395	FAM71F2	ENSG00000205085.10	7	128672266	128683319	-0.00185157	0.00548722	0.735981	18460	0.935029	No
Breast-MammaryTissue	395	RP11-274B21.9	ENSG00000271344.1	7	128690451	128691717	0.00167212	0.00755959	0.825064	18460	0.96253	No
Breast-MammaryTissue	395	FAM71F1	ENSG00000135248.15	7	128709061	128731743	0.0149826	0.0166068	0.367535	18460	0.772906	No
Breast-MammaryTissue	395	CALU	ENSG00000128595.16	7	128739292	128771807	0.00237851	0.00232492	0.306946	18460	0.728661	No
Breast-MammaryTissue	395	OPN1SW	ENSG00000128617.2	7	128772491	128775790	0.00571326	0.0058281	0.327576	18460	0.743101	No
Breast-MammaryTissue	395	CCDC136	ENSG00000128596.16	7	128790757	128822132	0.00554323	0.00551341	0.315351	18460	0.733423	No
Breast-MammaryTissue	395	FLNC	ENSG00000128591.15	7	128830377	128859274	0.00140536	0.0066796	0.833474	18460	0.965881	No
Breast-MammaryTissue	395	ATP6V1F	ENSG00000128524.4	7	128862826	128865844	-0.00166829	0.00202885	0.411441	18460	0.796393	No
Breast-MammaryTissue	395	RP11-309L24.4	ENSG00000272899.3	7	128866308	128872044	-0.0121988	0.00715839	0.0891908	18460	0.498616	No
Breast-MammaryTissue	395	KCP	ENSG00000135253.13	7	128876865	128910719	0.000143754	0.00888483	0.9871	18460	0.997567	No
Breast-MammaryTissue	395	IRF5	ENSG00000128604.19	7	128937612	128950035	0.0091987	0.00476495	0.0543038	18460	0.422609	No
Breast-MammaryTissue	395	TNPO3	ENSG00000064419.13	7	128954180	129055173	-0.00223902	0.00170434	0.189748	18460	0.628974	No
Breast-MammaryTissue	395	RP11-286H14.4	ENSG00000230626.4	7	129126518	129130793	-0.0214733	0.0145957	0.14208	18460	0.572611	No
Breast-MammaryTissue	395	TSPAN33	ENSG00000158457.5	7	129144892	129169697	0.0110609	0.00681609	0.105486	18460	0.521829	No
Breast-MammaryTissue	395	SMO	ENSG00000128602.9	7	129188872	129213416	0.0077222	0.00407938	0.0591339	18460	0.435659	No
Breast-MammaryTissue	395	AHCYL2	ENSG00000158467.16	7	129225023	129430211	0.00184792	0.00229965	0.42216	18460	0.803502	No
Breast-MammaryTissue	395	STRIP2	ENSG00000128578.9	7	129434433	129488399	-0.00177658	0.00807335	0.825949	18460	0.962929	No
Breast-MammaryTissue	395	SMKR1	ENSG00000240204.2	7	129502479	129512932	0.00989214	0.0141074	0.483615	18460	0.832547	No
Breast-MammaryTissue	395	RP11-448A19.1	ENSG00000273329.1	7	129604548	129611630	-0.00162673	0.00339812	0.632423	18460	0.899906	No
Breast-MammaryTissue	395	NRF1	ENSG00000106459.14	7	129611714	129757082	0.00203499	0.00200151	0.309944	18460	0.729845	No
Breast-MammaryTissue	395	UBE2H	ENSG00000186591.11	7	129830732	129952949	0.000318016	0.00214717	0.882337	18460	0.974925	No
Breast-MammaryTissue	395	ZC3HC1	ENSG00000091732.15	7	130018286	130051451	0.000415075	0.00229737	0.856722	18460	0.970191	No
Breast-MammaryTissue	395	KLHDC10	ENSG00000128607.13	7	130070510	130135720	-4.21663e-05	0.00208105	0.983845	18460	0.996787	No
Breast-MammaryTissue	395	TMEM209	ENSG00000146842.16	7	130164715	130207770	-0.00322394	0.00267293	0.228526	18460	0.668132	No
Breast-MammaryTissue	395	CPA2	ENSG00000158516.11	7	130266827	130289798	0.000189976	0.0151898	0.990028	18460	0.998466	No
Breast-MammaryTissue	395	CPA4	ENSG00000128510.10	7	130293134	130324180	0.0203179	0.0123976	0.102085	18460	0.516228	No
Breast-MammaryTissue	395	CPA5	ENSG00000158525.15	7	130344816	130368730	0.0204046	0.0173011	0.238996	18460	0.676891	No
Breast-MammaryTissue	395	CPA1	ENSG00000091704.9	7	130380339	130388114	-0.000162362	0.0111735	0.988414	18460	0.997814	No
Breast-MammaryTissue	395	CEP41	ENSG00000106477.18	7	130393771	130442433	-0.00155037	0.00289084	0.592068	18460	0.882823	No
Breast-MammaryTissue	395	RP11-2E11.5	ENSG00000259920.1	7	130481491	130484392	0.0182058	0.0104006	0.0808613	18460	0.481618	No
Breast-MammaryTissue	395	MEST	ENSG00000106484.14	7	130491329	130506237	0.0207919	0.00844725	0.0142923	18460	0.249641	No
Breast-MammaryTissue	395	COPG2	ENSG00000158623.14	7	130506297	130668647	0.00792976	0.00355251	0.0261978	18460	0.321907	No
Breast-MammaryTissue	395	KLF14	ENSG00000266265.2	7	130731235	130734061	0.0202246	0.00759938	0.00811932	18460	0.20687	No
Breast-MammaryTissue	395	LINC00513	ENSG00000233559.1	7	130853720	130928649	-0.000391607	0.0116156	0.973123	18460	0.995402	No
Breast-MammaryTissue	395	AC058791.1	ENSG00000226380.9	7	130876811	130913310	-0.00452382	0.00583428	0.438603	18460	0.813243	No
Breast-MammaryTissue	395	RP11-138A9.1	ENSG00000271204.1	7	130930209	130932206	0.0274359	0.0150747	0.0695609	18460	0.460501	No
Breast-MammaryTissue	395	RP11-138A9.2	ENSG00000273319.1	7	130936464	130939661	-0.00138327	0.0100706	0.890822	18460	0.977099	No
Breast-MammaryTissue	395	MKLN1	ENSG00000128585.17	7	131110177	131493963	-0.00393569	0.00205591	0.0563426	18460	0.427403	No
Breast-MammaryTissue	395	PODXL	ENSG00000128567.16	7	131500262	131558217	0.00691084	0.00515107	0.180532	18460	0.618622	No
Breast-MammaryTissue	395	PLXNA4	ENSG00000221866.9	7	132123332	132648688	0.00490752	0.00614667	0.425145	18460	0.805129	No
Breast-MammaryTissue	395	CHCHD3	ENSG00000106554.11	7	132784868	133082088	-0.00780138	0.00239144	0.00120737	18460	0.0925154	No
Breast-MammaryTissue	395	EXOC4	ENSG00000131558.14	7	133253073	134066589	0.00211765	0.00210613	0.315323	18460	0.733423	No
Breast-MammaryTissue	395	LRGUK	ENSG00000155530.2	7	134127299	134264591	0.0188722	0.0101027	0.0625404	18460	0.445235	No
Breast-MammaryTissue	395	SLC35B4	ENSG00000205060.10	7	134289332	134317051	0.00401608	0.00245709	0.103	18460	0.517578	No
Breast-MammaryTissue	395	RP11-38M8.1	ENSG00000273297.1	7	134416290	134432453	-0.00722998	0.0120431	0.548642	18460	0.865547	No
Breast-MammaryTissue	395	AKR1B1	ENSG00000085662.13	7	134442350	134459252	-0.00239991	0.00339697	0.480328	18460	0.831075	No
Breast-MammaryTissue	395	AKR1B10	ENSG00000198074.9	7	134527592	134541408	0.000405698	0.0171375	0.981126	18460	0.996087	No
Breast-MammaryTissue	395	AKR1B15	ENSG00000227471.8	7	134549136	134579875	0.0359903	0.0223924	0.108845	18460	0.527119	No
Breast-MammaryTissue	395	BPGM	ENSG00000172331.11	7	134646808	134679813	-0.00046393	0.00286164	0.871299	18460	0.972379	No
Breast-MammaryTissue	395	CALD1	ENSG00000122786.19	7	134744252	134970728	0.00458117	0.00288088	0.112637	18460	0.5314	No
Breast-MammaryTissue	395	AGBL3	ENSG00000146856.14	7	134986508	135147963	0.00375138	0.00471388	0.426645	18460	0.806458	No
Breast-MammaryTissue	395	C7orf49	ENSG00000122783.16	7	135092363	135170795	-0.00085037	0.00218178	0.696937	18460	0.92303	No
Breast-MammaryTissue	395	TMEM140	ENSG00000146859.6	7	135148164	135165781	-0.00291467	0.00423215	0.491442	18460	0.834593	No
Breast-MammaryTissue	395	WDR91	ENSG00000105875.13	7	135183839	135211534	0.0039641	0.00232808	0.0894509	18460	0.499324	No
Breast-MammaryTissue	395	CNOT4	ENSG00000080802.18	7	135361795	135510127	-0.000998748	0.00169475	0.556004	18460	0.86908	No
Breast-MammaryTissue	395	NUP205	ENSG00000155561.14	7	135557919	135648757	0.00123677	0.00200494	0.537701	18460	0.859367	No
Breast-MammaryTissue	395	C7orf73	ENSG00000243317.7	7	135662496	135693418	-0.000629643	0.00225362	0.780099	18460	0.95046	No
Breast-MammaryTissue	395	SLC13A4	ENSG00000164707.15	7	135681237	135729258	-0.00645849	0.00788217	0.413094	18460	0.797153	No
Breast-MammaryTissue	395	FAM180A	ENSG00000189320.8	7	135728348	135748846	0.00623802	0.00777977	0.423165	18460	0.804492	No
Breast-MammaryTissue	395	MTPN	ENSG00000105887.10	7	135926761	135977353	-0.00548828	0.00185522	0.00329072	18460	0.143609	No
Breast-MammaryTissue	395	PTN	ENSG00000105894.11	7	137227341	137343865	-0.0146673	0.0108017	0.175327	18460	0.612543	No
Breast-MammaryTissue	395	DGKI	ENSG00000157680.15	7	137381037	137847092	0.0255911	0.0106786	0.0170449	18460	0.265526	No
Breast-MammaryTissue	395	CREB3L2	ENSG00000182158.14	7	137874979	138002067	0.00425948	0.00330789	0.198658	18460	0.63889	No
Breast-MammaryTissue	395	TRIM24	ENSG00000122779.17	7	138460334	138589993	0.000502294	0.00240999	0.835013	18460	0.966017	No
Breast-MammaryTissue	395	SVOPL	ENSG00000157703.15	7	138594285	138701352	0.0109426	0.013382	0.414045	18460	0.797153	No
Breast-MammaryTissue	395	ATP6V0A4	ENSG00000105929.15	7	138706295	138799560	-0.0196877	0.0172727	0.255095	18460	0.690387	No
Breast-MammaryTissue	395	TMEM213	ENSG00000214128.10	7	138797952	138806759	-0.0154404	0.020683	0.455821	18460	0.820547	No
Breast-MammaryTissue	395	KIAA1549	ENSG00000122778.9	7	138831381	138981318	0.0111977	0.00403299	0.00577141	18460	0.176049	No
Breast-MammaryTissue	395	ZC3HAV1L	ENSG00000146858.7	7	139025706	139036029	-0.00291182	0.00435439	0.504095	18460	0.841754	No
Breast-MammaryTissue	395	ZC3HAV1	ENSG00000105939.12	7	139043520	139109719	0.00113294	0.00300032	0.705937	18460	0.926893	No
Breast-MammaryTissue	395	TTC26	ENSG00000105948.13	7	139133744	139191986	-0.000215217	0.00293122	0.941509	18460	0.990325	No
Breast-MammaryTissue	395	UBN2	ENSG00000157741.14	7	139230356	139308236	0.000267794	0.00221141	0.90368	18460	0.979446	No
Breast-MammaryTissue	395	FMC1	ENSG00000164898.12	7	139339457	139346319	-0.00410058	0.00289623	0.157658	18460	0.592648	No
Breast-MammaryTissue	395	LUC7L2	ENSG00000146963.17	7	139340359	139423457	0.00305754	0.00162354	0.0604434	18460	0.440553	No
Breast-MammaryTissue	395	KLRG2	ENSG00000188883.4	7	139452690	139483712	0.0198781	0.0152682	0.193744	18460	0.632677	No
Breast-MammaryTissue	395	CLEC2L	ENSG00000236279.6	7	139523856	139544984	-0.0266879	0.0174654	0.127349	18460	0.555368	No
Breast-MammaryTissue	395	HIPK2	ENSG00000064393.15	7	139561570	139777778	-0.00320317	0.00415343	0.44107	18460	0.81459	No
Breast-MammaryTissue	395	TBXAS1	ENSG00000059377.16	7	139777051	140020325	0.0116428	0.00460976	0.0119604	18460	0.235296	No
Breast-MammaryTissue	395	PARP12	ENSG00000059378.12	7	140023744	140063721	-0.00246596	0.00274776	0.370061	18460	0.774089	No
Breast-MammaryTissue	395	KDM7A	ENSG00000006459.10	7	140084746	140177035	0.000710081	0.00335577	0.832535	18460	0.965849	No
Breast-MammaryTissue	395	SLC37A3	ENSG00000157800.17	7	140293693	140404310	0.000805454	0.0022726	0.723225	18460	0.930507	No
Breast-MammaryTissue	395	RAB19	ENSG00000146955.10	7	140404043	140426250	-0.00444652	0.0142833	0.75574	18460	0.942064	No
Breast-MammaryTissue	395	MKRN1	ENSG00000133606.10	7	140453040	140479569	-0.00283339	0.00166971	0.0905434	18460	0.500285	No
Breast-MammaryTissue	395	DENND2A	ENSG00000146966.12	7	140518420	140641485	-0.000740991	0.00410403	0.856817	18460	0.970204	No
Breast-MammaryTissue	395	ADCK2	ENSG00000133597.10	7	140673153	140695121	-0.00440891	0.00262746	0.0941822	18460	0.506113	No
Breast-MammaryTissue	395	NDUFB2	ENSG00000090266.12	7	140696821	140706646	-0.00119045	0.00220201	0.589092	18460	0.88208	No
Breast-MammaryTissue	395	BRAF	ENSG00000157764.12	7	140719327	140924764	-0.00326414	0.00161	0.0433305	18460	0.390948	No
Breast-MammaryTissue	395	MRPS33	ENSG00000090263.15	7	141002610	141015228	-0.00548039	0.00211134	0.00981265	18460	0.219477	No
Breast-MammaryTissue	395	TMEM178B	ENSG00000261115.5	7	141074232	141480380	0.011416	0.00690715	0.0992182	18460	0.513071	No
Breast-MammaryTissue	395	AGK	ENSG00000006530.15	7	141551305	141655244	0.00163472	0.00201551	0.417842	18460	0.800308	No
Breast-MammaryTissue	395	KIAA1147	ENSG00000257093.6	7	141656811	141702153	0.0015926	0.00265025	0.548256	18460	0.865203	No
Breast-MammaryTissue	395	WEE2	ENSG00000214102.7	7	141708353	141731271	0.00309581	0.0116336	0.790303	18460	0.952719	No
Breast-MammaryTissue	395	SSBP1	ENSG00000106028.10	7	141738347	141787814	-0.00356398	0.00195153	0.068612	18460	0.457758	No
Breast-MammaryTissue	395	TAS2R3	ENSG00000127362.2	7	141764097	141765197	0.00341396	0.0165253	0.836443	18460	0.966277	No
Breast-MammaryTissue	395	TAS2R4	ENSG00000127364.3	7	141778442	141780819	-0.00683627	0.00730883	0.350216	18460	0.759745	No
Breast-MammaryTissue	395	TAS2R5	ENSG00000127366.5	7	141790217	141791367	0.000782008	0.00504144	0.876814	18460	0.973534	No
Breast-MammaryTissue	395	PRSS37	ENSG00000165076.13	7	141836286	141841487	-0.00620286	0.0160909	0.700096	18460	0.924224	No
Breast-MammaryTissue	395	MGAM	ENSG00000257335.8	7	141907813	142106747	0.00562757	0.0122141	0.645249	18460	0.904013	No
Breast-MammaryTissue	395	CLEC5A	ENSG00000258227.6	7	141927357	141947007	0.0130206	0.0159108	0.41368	18460	0.797153	No
Breast-MammaryTissue	395	MGAM2	ENSG00000257743.8	7	142111749	142222324	0.00684577	0.0162345	0.673501	18460	0.915039	No
Breast-MammaryTissue	395	TRBV5-1	ENSG00000211734.3	7	142320677	142321544	0.021562	0.0168806	0.202283	18460	0.64339	No
Breast-MammaryTissue	395	TRBV7-2	ENSG00000282939.1	7	142352819	142353358	0.00553578	0.0176956	0.754582	18460	0.942064	No
Breast-MammaryTissue	395	TRBV7-9	ENSG00000278030.1	7	142529290	142529762	0.0176179	0.0174575	0.313539	18460	0.732377	No
Breast-MammaryTissue	395	TRBV19	ENSG00000211746.3	7	142618849	142619532	0.00096645	0.0171174	0.955006	18460	0.991806	No
Breast-MammaryTissue	395	TRBV20-1	ENSG00000211747.3	7	142626649	142627399	0.0146591	0.0173385	0.398395	18460	0.789054	No
Breast-MammaryTissue	395	TRBV27	ENSG00000211752.3	7	142715346	142715861	-0.0136422	0.018125	0.452123	18460	0.819217	No
Breast-MammaryTissue	395	TRBV28	ENSG00000211753.4	7	142720660	142721160	-0.0269904	0.019087	0.158175	18460	0.592702	No
Breast-MammaryTissue	395	TRBV29-1	ENSG00000232869.2	7	142740206	142740894	0.00816285	0.0184936	0.659188	18460	0.909163	No
Breast-MammaryTissue	395	PRSS1	ENSG00000204983.13	7	142749468	142753076	0.0195668	0.0148317	0.187892	18460	0.627572	No
Breast-MammaryTissue	395	PRSS2	ENSG00000275896.5	7	142760398	142774564	0.011755	0.014809	0.42783	18460	0.807015	No
Breast-MammaryTissue	395	TRBC1	ENSG00000211751.9	7	142791694	142793368	0.00696682	0.00821368	0.396873	18460	0.788056	No
Breast-MammaryTissue	395	TRBC2	ENSG00000211772.11	7	142801041	142802748	-0.00538315	0.00770392	0.485141	18460	0.832547	No
Breast-MammaryTissue	395	EPHB6	ENSG00000106123.11	7	142855061	142871094	0.00298662	0.00534434	0.576608	18460	0.876836	No
Breast-MammaryTissue	395	TRPV6	ENSG00000165125.19	7	142871203	142885762	0.0017146	0.0105665	0.871183	18460	0.972379	No
Breast-MammaryTissue	395	TRPV5	ENSG00000127412.6	7	142908101	142933808	-0.0183127	0.0169717	0.281279	18460	0.710215	No
Breast-MammaryTissue	395	C7orf34	ENSG00000165131.6	7	142939343	142940868	0.00335937	0.0164937	0.838717	18460	0.966575	No
Breast-MammaryTissue	395	KEL	ENSG00000197993.7	7	142941114	142962681	0.00399401	0.0108187	0.712207	18460	0.927612	No
Breast-MammaryTissue	395	PIP	ENSG00000159763.3	7	143132077	143139746	-0.00777303	0.0234953	0.740955	18460	0.937252	No
Breast-MammaryTissue	395	GSTK1	ENSG00000197448.13	7	143244093	143270754	0.000322095	0.00199648	0.871919	18460	0.97264	No
Breast-MammaryTissue	395	TMEM139	ENSG00000178826.10	7	143279957	143288048	0.00914809	0.00922419	0.321963	18460	0.740016	No
Breast-MammaryTissue	395	CASP2	ENSG00000106144.19	7	143288215	143307696	-0.00041075	0.001968	0.834785	18460	0.966017	No
Breast-MammaryTissue	395	CLCN1	ENSG00000188037.10	7	143316126	143352083	-0.0299738	0.0129708	0.0213852	18460	0.295734	No
Breast-MammaryTissue	395	FAM131B	ENSG00000159784.17	7	143353400	143362752	-0.00489823	0.0066444	0.461466	18460	0.822583	No
Breast-MammaryTissue	395	ZYX	ENSG00000159840.15	7	143381080	143391097	-0.00148295	0.00296511	0.617277	18460	0.893861	No
Breast-MammaryTissue	395	EPHA1	ENSG00000146904.8	7	143390289	143408892	0.00760004	0.00473885	0.109611	18460	0.528054	No
Breast-MammaryTissue	395	CTAGE15	ENSG00000271079.1	7	143571801	143574387	-0.00995788	0.0233057	0.669428	18460	0.913884	No
Breast-MammaryTissue	395	TCAF2	ENSG00000170379.19	7	143620950	143730409	-0.00497076	0.00567943	0.382017	18460	0.77992	No
Breast-MammaryTissue	395	TCAF1	ENSG00000198420.9	7	143851375	143902198	0.00100122	0.00276565	0.717542	18460	0.928886	No
Breast-MammaryTissue	395	CTAGE4	ENSG00000225932.3	7	144183466	144186053	-0.0210652	0.0153896	0.171887	18460	0.608247	No
Breast-MammaryTissue	395	ARHGEF35	ENSG00000213214.4	7	144186083	144188395	0.0163104	0.0162899	0.317351	18460	0.734952	No
Breast-MammaryTissue	395	OR2A7	ENSG00000243896.3	7	144258607	144259722	-0.00444358	0.00951839	0.640886	18460	0.902525	No
Breast-MammaryTissue	395	CTAGE8	ENSG00000244693.1	7	144266701	144269288	-0.0123528	0.0205896	0.548901	18460	0.865731	No
Breast-MammaryTissue	395	OR2A1	ENSG00000221970.1	7	144318125	144319057	-0.0358118	0.0165391	0.0310001	18460	0.341038	No
Breast-MammaryTissue	395	ARHGEF5	ENSG00000050327.14	7	144355288	144380632	0.00205437	0.00453725	0.650971	18460	0.906424	No
Breast-MammaryTissue	395	TPK1	ENSG00000196511.14	7	144451941	144836395	0.00302172	0.00377289	0.423698	18460	0.804493	No
Breast-MammaryTissue	395	CUL1	ENSG00000055130.15	7	148698665	148801036	-0.000133134	0.00151931	0.930219	18460	0.987619	No
Breast-MammaryTissue	395	EZH2	ENSG00000106462.10	7	148807383	148884321	-0.000618694	0.00360799	0.86394	18460	0.971037	No
Breast-MammaryTissue	395	GHET1	ENSG00000281189.1	7	148987527	148989432	-0.0213964	0.0150459	0.155841	18460	0.590682	No
Breast-MammaryTissue	395	PDIA4	ENSG00000155660.10	7	149003062	149028641	0.00251042	0.0032069	0.43423	18460	0.810503	No
Breast-MammaryTissue	395	ZNF786	ENSG00000197362.14	7	149069643	149090782	0.00764543	0.00401882	0.0578879	18460	0.432798	No
Breast-MammaryTissue	395	ZNF425	ENSG00000204947.8	7	149102784	149126346	0.00541449	0.00482157	0.262171	18460	0.696148	No
Breast-MammaryTissue	395	ZNF398	ENSG00000197024.8	7	149126416	149182802	5.16297e-05	0.00249741	0.983517	18460	0.99678	No
Breast-MammaryTissue	395	ZNF282	ENSG00000170265.11	7	149195485	149226248	0.00335229	0.00223378	0.134273	18460	0.564783	No
Breast-MammaryTissue	395	ZNF212	ENSG00000170260.8	7	149239651	149255609	-6.97668e-05	0.0025617	0.978287	18460	0.995681	No
Breast-MammaryTissue	395	ZNF783	ENSG00000204946.9	7	149262171	149295185	-0.000790947	0.00235696	0.737377	18460	0.935595	No
Breast-MammaryTissue	395	ZNF777	ENSG00000196453.7	7	149431363	149461123	-0.00181555	0.00227594	0.425543	18460	0.805281	No
Breast-MammaryTissue	395	ZNF746	ENSG00000181220.15	7	149472794	149497817	-0.00118046	0.00195327	0.545979	18460	0.863646	No
Breast-MammaryTissue	395	KRBA1	ENSG00000133619.17	7	149714781	149734575	0.00308671	0.00260636	0.237049	18460	0.676119	No
Breast-MammaryTissue	395	ZNF467	ENSG00000181444.12	7	149764182	149773479	0.0031892	0.00576412	0.5804	18460	0.878572	No
Breast-MammaryTissue	395	SSPO	ENSG00000197558.11	7	149776042	149833965	-0.00297377	0.00648445	0.646788	18460	0.905072	No
Breast-MammaryTissue	395	ZNF862	ENSG00000106479.10	7	149838367	149867479	0.0038948	0.00252394	0.123644	18460	0.547487	No
Breast-MammaryTissue	395	ATP6V0E2	ENSG00000171130.17	7	149872968	149880698	0.00595391	0.00431051	0.168028	18460	0.604586	No
Breast-MammaryTissue	395	RP11-728K20.2	ENSG00000260555.1	7	150000752	150005124	0.0231272	0.0135584	0.0888866	18460	0.498435	No
Breast-MammaryTissue	395	RP11-545G3.1	ENSG00000241449.5	7	150040521	150076655	-0.0232408	0.0161314	0.150504	18460	0.58241	No
Breast-MammaryTissue	395	ACTR3C	ENSG00000106526.10	7	150243916	150323725	-0.00330058	0.0070464	0.639768	18460	0.902269	No
Breast-MammaryTissue	395	LRRC61	ENSG00000127399.14	7	150322639	150338150	-0.00397372	0.00563637	0.481242	18460	0.831184	No
Breast-MammaryTissue	395	ZBED6CL	ENSG00000188707.5	7	150329789	150332721	0.0019632	0.00601626	0.744368	18460	0.938325	No
Breast-MammaryTissue	395	RARRES2	ENSG00000106538.9	7	150338319	150341674	-0.000742258	0.00544555	0.891653	18460	0.977372	No
Breast-MammaryTissue	395	REPIN1	ENSG00000214022.11	7	150368189	150374044	0.00128316	0.00227478	0.573038	18460	0.87554	No
Breast-MammaryTissue	395	ZNF775	ENSG00000196456.11	7	150379335	150398631	0.00163927	0.00333925	0.623779	18460	0.896407	No
Breast-MammaryTissue	395	LINC00996	ENSG00000242258.1	7	150433654	150448140	-0.000641172	0.0170691	0.970056	18460	0.995111	No
Breast-MammaryTissue	395	GIMAP8	ENSG00000171115.3	7	150450630	150479392	-0.00667031	0.00560734	0.234973	18460	0.675043	No
Breast-MammaryTissue	395	GIMAP7	ENSG00000179144.4	7	150514830	150521073	-0.00393518	0.00514971	0.445257	18460	0.816556	No
Breast-MammaryTissue	395	GIMAP4	ENSG00000133574.9	7	150567277	150573955	0.00209269	0.00356487	0.557538	18460	0.870175	No
Breast-MammaryTissue	395	GIMAP6	ENSG00000133561.15	7	150625375	150632648	-0.00634354	0.00476754	0.184144	18460	0.622638	No
Breast-MammaryTissue	395	GIMAP2	ENSG00000106560.10	7	150685700	150693641	-0.00119427	0.00386922	0.757753	18460	0.942252	No
Breast-MammaryTissue	395	GIMAP1	ENSG00000213203.2	7	150716557	150724284	0.00247184	0.00384144	0.520316	18460	0.849648	No
Breast-MammaryTissue	395	GIMAP5	ENSG00000196329.11	7	150737348	150744063	-0.00106575	0.00421599	0.800571	18460	0.955455	No
Breast-MammaryTissue	395	TMEM176B	ENSG00000106565.17	7	150791285	150801360	-0.0125232	0.00564569	0.0271432	18460	0.325367	No
Breast-MammaryTissue	395	TMEM176A	ENSG00000002933.7	7	150800534	150805120	-0.0111792	0.00546843	0.0416234	18460	0.384376	No
Breast-MammaryTissue	395	AOC1	ENSG00000002726.20	7	150824627	150861504	-0.00235805	0.0185272	0.898791	18460	0.978591	No
Breast-MammaryTissue	395	KCNH2	ENSG00000055118.14	7	150944961	150978315	0.00327033	0.0159513	0.837668	18460	0.966569	No
Breast-MammaryTissue	395	NOS3	ENSG00000164867.10	7	150990995	151014588	0.00771601	0.00642718	0.230696	18460	0.670971	No
Breast-MammaryTissue	395	ATG9B	ENSG00000181652.19	7	151012209	151024499	0.00102617	0.00888887	0.908155	18460	0.980953	No
Breast-MammaryTissue	395	ABCB8	ENSG00000197150.12	7	151028422	151047782	0.00133117	0.00282188	0.637393	18460	0.901587	No
Breast-MammaryTissue	395	ASIC3	ENSG00000213199.7	7	151048292	151052756	-0.00453548	0.00592849	0.444736	18460	0.816229	No
Breast-MammaryTissue	395	CDK5	ENSG00000164885.12	7	151053812	151058199	0.00373345	0.00308658	0.227208	18460	0.666709	No
Breast-MammaryTissue	395	SLC4A2	ENSG00000164889.13	7	151057210	151075775	-0.00185498	0.00221084	0.401986	18460	0.791284	No
Breast-MammaryTissue	395	FASTK	ENSG00000164896.19	7	151076593	151080862	-0.000529015	0.00207365	0.798777	18460	0.955024	No
Breast-MammaryTissue	395	TMUB1	ENSG00000164897.12	7	151081080	151083546	8.64144e-06	0.00243943	0.997175	18460	0.999739	No
Breast-MammaryTissue	395	AGAP3	ENSG00000133612.18	7	151085831	151144436	0.00165178	0.00215036	0.442889	18460	0.815404	No
Breast-MammaryTissue	395	IQCA1L	ENSG00000278685.4	7	151190873	151205496	-0.0425772	0.0160088	0.0081604	18460	0.20687	No
Breast-MammaryTissue	395	ABCF2	ENSG00000033050.7	7	151207837	151227230	-0.00339671	0.00233945	0.147362	18460	0.577925	No
Breast-MammaryTissue	395	CHPF2	ENSG00000033100.16	7	151232489	151238763	0.00294339	0.00252091	0.243719	18460	0.681205	No
Breast-MammaryTissue	395	SMARCD3	ENSG00000082014.16	7	151238828	151277896	0.00296556	0.00348248	0.395001	18460	0.787018	No
Breast-MammaryTissue	395	NUB1	ENSG00000013374.15	7	151341699	151378449	-0.000340134	0.00197397	0.863288	18460	0.971037	No
Breast-MammaryTissue	395	WDR86	ENSG00000187260.15	7	151375944	151410727	-0.0114039	0.00650158	0.0802486	18460	0.480191	No
Breast-MammaryTissue	395	CRYGN	ENSG00000127377.8	7	151428835	151440813	-0.00401897	0.00997075	0.687123	18460	0.920051	No
Breast-MammaryTissue	395	RHEB	ENSG00000106615.9	7	151466012	151520120	-0.00274356	0.00211321	0.194988	18460	0.634494	No
Breast-MammaryTissue	395	PRKAG2	ENSG00000106617.13	7	151556111	151877041	0.000243822	0.00273856	0.929104	18460	0.987186	No
Breast-MammaryTissue	395	GALNT11	ENSG00000178234.12	7	152025674	152122347	0.000237122	0.00191746	0.901647	18460	0.97891	No
Breast-MammaryTissue	395	KMT2C	ENSG00000055609.17	7	152134922	152436005	0.000163174	0.00214259	0.939335	18460	0.990024	No
Breast-MammaryTissue	395	LINC01003	ENSG00000261455.1	7	152463786	152465549	0.00325906	0.00458202	0.47736	18460	0.830455	No
Breast-MammaryTissue	395	XRCC2	ENSG00000196584.2	7	152644779	152676165	0.00158435	0.00753789	0.833638	18460	0.965881	No
Breast-MammaryTissue	395	ACTR3B	ENSG00000133627.17	7	152759749	152855378	0.000284427	0.00298937	0.92425	18460	0.986114	No
Breast-MammaryTissue	395	LINC01287	ENSG00000234722.3	7	153399920	153413963	0.0279609	0.0146377	0.0568734	18460	0.43028	No
Breast-MammaryTissue	395	DPP6	ENSG00000130226.16	7	153887097	154894285	0.0233533	0.015884	0.142339	18460	0.572996	No
Breast-MammaryTissue	395	PAXIP1	ENSG00000157212.18	7	154943687	155003084	-0.000622705	0.00196718	0.751765	18460	0.941247	No
Breast-MammaryTissue	395	PAXIP1-AS1	ENSG00000273344.1	7	155003448	155005703	0.000623066	0.00297309	0.834119	18460	0.965881	No
Breast-MammaryTissue	395	AC144652.1	ENSG00000273117.1	7	155295918	155297541	-0.00538067	0.00722506	0.456908	18460	0.821048	No
Breast-MammaryTissue	395	INSIG1	ENSG00000186480.12	7	155297776	155310235	-0.0216296	0.00893887	0.0160097	18460	0.260847	No
Breast-MammaryTissue	395	EN2	ENSG00000164778.4	7	155458129	155464831	-0.0289551	0.0141671	0.041673	18460	0.384642	No
Breast-MammaryTissue	395	RBM33	ENSG00000184863.10	7	155644451	155781485	-0.00295715	0.00240441	0.219515	18460	0.660624	No
Breast-MammaryTissue	395	AC073133.2	ENSG00000228569.1	7	156432523	156435833	-0.017993	0.0160338	0.262502	18460	0.696434	No
Breast-MammaryTissue	395	AC073133.1	ENSG00000233878.1	7	156437789	156445588	-0.0122549	0.0149122	0.411716	18460	0.79659	No
Breast-MammaryTissue	395	LINC01006	ENSG00000182648.11	7	156472196	156640654	-0.00319802	0.00365941	0.382726	18460	0.780032	No
Breast-MammaryTissue	395	RNF32	ENSG00000105982.16	7	156640674	156677130	-0.0031014	0.00424168	0.465133	18460	0.823529	No
Breast-MammaryTissue	395	LMBR1	ENSG00000105983.20	7	156668946	156893230	-0.0019917	0.00198256	0.315735	18460	0.733859	No
Breast-MammaryTissue	395	NOM1	ENSG00000146909.7	7	156949723	156973182	-0.00447426	0.00206514	0.0309003	18460	0.340956	No
Breast-MammaryTissue	395	UBE3C	ENSG00000009335.17	7	157138913	157269372	-0.000497624	0.00147269	0.735628	18460	0.935029	No
Breast-MammaryTissue	395	RP5-1142J19.1	ENSG00000229660.1	7	157281536	157282686	-0.000366166	0.0141081	0.979308	18460	0.995681	No
Breast-MammaryTissue	395	DNAJB6	ENSG00000105993.14	7	157335381	157417439	0.00196331	0.00200684	0.328554	18460	0.743877	No
Breast-MammaryTissue	395	PTPRN2	ENSG00000155093.17	7	157539056	158587788	0.00788923	0.0038667	0.0420241	18460	0.385952	No
Breast-MammaryTissue	395	NCAPG2	ENSG00000146918.19	7	158631311	158704829	-0.00067079	0.00351819	0.848893	18460	0.968747	No
Breast-MammaryTissue	395	ESYT2	ENSG00000117868.15	7	158730995	158830253	-0.00199292	0.00232278	0.391448	18460	0.78519	No
Breast-MammaryTissue	395	WDR60	ENSG00000126870.15	7	158856578	158956747	0.000960841	0.00231867	0.678825	18460	0.916753	No
Breast-MammaryTissue	395	VIPR2	ENSG00000106018.13	7	159030196	159144957	-0.0173765	0.00916827	0.0588274	18460	0.435407	No
Breast-MammaryTissue	395	ZNF596	ENSG00000172748.13	8	232232	264703	0.00359716	0.00324987	0.269067	18460	0.701548	No
Breast-MammaryTissue	395	FAM87A	ENSG00000182366.9	8	375931	383174	-0.00802222	0.0146288	0.583755	18460	0.88	No
Breast-MammaryTissue	395	FBXO25	ENSG00000147364.16	8	406428	477967	0.000329603	0.00184181	0.858069	18460	0.97049	No
Breast-MammaryTissue	395	TDRP	ENSG00000180190.11	8	489792	545781	0.00458133	0.00314587	0.146151	18460	0.575926	No
Breast-MammaryTissue	395	ERICH1	ENSG00000104714.13	8	614746	738106	0.00298091	0.00205396	0.147536	18460	0.578126	No
Breast-MammaryTissue	395	DLGAP2	ENSG00000198010.12	8	737596	1708474	-0.00432311	0.0105842	0.683179	18460	0.918534	No
Breast-MammaryTissue	395	RP11-43A14.2	ENSG00000282375.1	8	738548	740374	-0.0199481	0.015632	0.202711	18460	0.643588	No
Breast-MammaryTissue	395	CTD-3212A4.2	ENSG00000282692.1	8	1018757	1019704	-0.0302404	0.0206091	0.143128	18460	0.573179	No
Breast-MammaryTissue	395	CLN8	ENSG00000182372.9	8	1755778	1801711	-0.00256416	0.00301564	0.395711	18460	0.787412	No
Breast-MammaryTissue	395	CTD-2336O2.3	ENSG00000282021.1	8	1758208	1760447	0.0291991	0.0163463	0.0748663	18460	0.469567	No
Breast-MammaryTissue	395	ARHGEF10	ENSG00000104728.15	8	1823976	1958641	0.00403217	0.00284053	0.156584	18460	0.591268	No
Breast-MammaryTissue	395	KBTBD11-OT1	ENSG00000253696.2	8	1971397	1976478	0.00899089	0.0163166	0.581944	18460	0.87925	No
Breast-MammaryTissue	395	RP11-439C15.4	ENSG00000253764.1	8	1972570	1974637	0.00399741	0.0140156	0.77564	18460	0.949554	No
Breast-MammaryTissue	395	KBTBD11	ENSG00000176595.3	8	1973878	2006936	0.000405757	0.00833992	0.961222	18460	0.993317	No
Breast-MammaryTissue	395	MYOM2	ENSG00000036448.9	8	2045040	2165552	0.00409888	0.00916914	0.655113	18460	0.907775	No
Breast-MammaryTissue	395	RP11-134O21.1	ENSG00000254319.5	8	2666079	2728451	0.00808433	0.0138797	0.56061	18460	0.871319	No
Breast-MammaryTissue	395	GS1-57L11.1	ENSG00000253853.1	8	2727318	2822482	0.0071065	0.0155072	0.647025	18460	0.905294	No
Breast-MammaryTissue	395	CSMD1	ENSG00000183117.18	8	2935353	4994972	0.0081624	0.0204192	0.689576	18460	0.920765	No
Breast-MammaryTissue	395	MCPH1	ENSG00000147316.12	8	6409279	6648282	0.000440188	0.00168008	0.793462	18460	0.953544	No
Breast-MammaryTissue	395	ANGPT2	ENSG00000091879.13	8	6499651	6563409	-0.000728011	0.00683952	0.915289	18460	0.982667	No
Breast-MammaryTissue	395	CTD-2541M15.3	ENSG00000271743.1	8	6615604	6617198	0.00959015	0.0128977	0.457614	18460	0.82107	No
Breast-MammaryTissue	395	AGPAT5	ENSG00000155189.11	8	6708357	6759666	-0.00369203	0.00280084	0.188251	18460	0.628069	No
Breast-MammaryTissue	395	GS1-24F4.2	ENSG00000245857.2	8	6835966	6885276	-0.0198819	0.0142804	0.164677	18460	0.602428	No
Breast-MammaryTissue	395	DEFB1	ENSG00000164825.3	8	6870575	6878022	-0.0487708	0.0161942	0.00277568	18460	0.134002	No
Breast-MammaryTissue	395	DEFA4	ENSG00000164821.4	8	6935822	6938338	0.0184555	0.0246158	0.453882	18460	0.819913	No
Breast-MammaryTissue	395	DEFA3	ENSG00000239839.6	8	7015869	7018301	0.0373774	0.0299989	0.213562	18460	0.655202	No
Breast-MammaryTissue	395	FAM66B	ENSG00000215374.5	8	7301611	7355354	-0.00159172	0.00801723	0.842733	18460	0.967214	No
Breast-MammaryTissue	395	PRAG1	ENSG00000275342.4	8	8317736	8386498	-0.00324615	0.0051503	0.528895	18460	0.853961	No
Breast-MammaryTissue	395	CTA-398F10.2	ENSG00000254153.1	8	8456909	8461337	-0.0124599	0.0141594	0.379442	18460	0.778322	No
Breast-MammaryTissue	395	CLDN23	ENSG00000253958.1	8	8701938	8704106	-4.04687e-05	0.00503682	0.993594	18460	0.999181	No
Breast-MammaryTissue	395	MFHAS1	ENSG00000147324.10	8	8783354	8893645	0.00349722	0.00365526	0.339306	18460	0.752745	No
Breast-MammaryTissue	395	ERI1	ENSG00000104626.14	8	9002147	9116746	0.000966549	0.00213554	0.6511	18460	0.906424	No
Breast-MammaryTissue	395	PPP1R3B	ENSG00000173281.4	8	9136255	9151574	0.00126068	0.00447094	0.778121	18460	0.95046	No
Breast-MammaryTissue	395	RP11-10A14.4	ENSG00000253426.5	8	9151742	9168136	-0.00858094	0.0159396	0.590662	18460	0.882103	No
Breast-MammaryTissue	395	RP11-10A14.5	ENSG00000248538.6	8	9189011	9202854	-0.0209791	0.0159249	0.188521	18460	0.628179	No
Breast-MammaryTissue	395	TNKS	ENSG00000173273.15	8	9556521	9782346	0.000352106	0.00183174	0.84767	18460	0.968436	No
Breast-MammaryTissue	395	LINC00599	ENSG00000253230.8	8	9900064	9905366	0.0468551	0.0224271	0.037365	18460	0.36736	No
Breast-MammaryTissue	395	MSRA	ENSG00000175806.14	8	10054268	10428891	-0.0037396	0.00266454	0.161309	18460	0.597484	No
Breast-MammaryTissue	395	LINCR-0001	ENSG00000253641.5	8	10474565	10481974	0.0074607	0.00709747	0.293858	18460	0.719528	No
Breast-MammaryTissue	395	RP11-981G7.3	ENSG00000253678.1	8	10477491	10479375	-0.000990174	0.0132843	0.940623	18460	0.990242	No
Breast-MammaryTissue	395	PRSS51	ENSG00000253649.3	8	10484198	10547557	-0.00539709	0.0124319	0.664444	18460	0.911131	No
Breast-MammaryTissue	395	RP11-981G7.6	ENSG00000272505.1	8	10486807	10489666	0.003193	0.00546233	0.559205	18460	0.870601	No
Breast-MammaryTissue	395	PRSS55	ENSG00000184647.10	8	10525546	10554166	0.0031951	0.0165943	0.847423	18460	0.968347	No
Breast-MammaryTissue	395	RP1L1	ENSG00000183638.5	8	10606349	10712187	-0.0008244	0.0108336	0.939383	18460	0.990024	No
Breast-MammaryTissue	395	SOX7	ENSG00000171056.7	8	10723768	10730512	0.00334737	0.00669113	0.61718	18460	0.893816	No
Breast-MammaryTissue	395	PINX1	ENSG00000254093.8	8	10764963	10839876	-0.00424951	0.00246326	0.0853277	18460	0.490939	No
Breast-MammaryTissue	395	XKR6	ENSG00000171044.10	8	10896045	11201366	-0.00913784	0.00547498	0.0959526	18460	0.507872	No
Breast-MammaryTissue	395	AF131215.8	ENSG00000270076.1	8	11202965	11203671	0.00447863	0.0141829	0.752348	18460	0.941247	No
Breast-MammaryTissue	395	MTMR9	ENSG00000104643.9	8	11285069	11328146	-0.00119543	0.00192367	0.534694	18460	0.85763	No
Breast-MammaryTissue	395	SLC35G5	ENSG00000177710.5	8	11330888	11332208	-0.0129091	0.0160448	0.421582	18460	0.803055	No
Breast-MammaryTissue	395	FAM167A	ENSG00000154319.14	8	11421463	11474715	-0.00403346	0.0119476	0.735858	18460	0.935029	No
Breast-MammaryTissue	395	BLK	ENSG00000136573.12	8	11494001	11564604	0.00336599	0.013724	0.806388	18460	0.957054	No
Breast-MammaryTissue	395	NEIL2	ENSG00000154328.15	8	11769639	11787346	-0.00034429	0.00304136	0.909931	18460	0.980953	No
Breast-MammaryTissue	395	FDFT1	ENSG00000079459.12	8	11795573	11839309	-0.00696945	0.00325097	0.0326945	18460	0.348464	No
Breast-MammaryTissue	395	RP11-297N6.4	ENSG00000255046.1	8	11797928	11802568	-0.00941349	0.011228	0.402344	18460	0.791483	No
Breast-MammaryTissue	395	CTSB	ENSG00000164733.20	8	11842524	11869448	-0.004343	0.00344341	0.208007	18460	0.647684	No
Breast-MammaryTissue	395	USP17L2	ENSG00000223443.2	8	12137168	12139077	-0.0139368	0.0190148	0.464052	18460	0.823162	No
Breast-MammaryTissue	395	FAM86B1	ENSG00000186523.14	8	12182096	12194133	-0.00298196	0.00815884	0.714954	18460	0.928104	No
Breast-MammaryTissue	395	FAM66A	ENSG00000227888.4	8	12362019	12388296	0.00761717	0.0188908	0.687016	18460	0.920008	No
Breast-MammaryTissue	395	RP11-351I21.11	ENSG00000270074.1	8	12412827	12414373	0.0124102	0.0224334	0.580457	18460	0.878578	No
Breast-MammaryTissue	395	FAM86B2	ENSG00000145002.12	8	12425614	12436343	-0.000691158	0.014377	0.961683	18460	0.993323	No
Breast-MammaryTissue	395	RP11-419I17.2	ENSG00000270154.1	8	12476462	12477122	0.00258472	0.0158027	0.870165	18460	0.972379	No
Breast-MammaryTissue	395	RP11-419I17.1	ENSG00000283674.1	8	12537079	12665588	-0.000768527	0.0086563	0.929302	18460	0.987186	No
Breast-MammaryTissue	395	LONRF1	ENSG00000154359.12	8	12721894	12756073	0.00231428	0.00444021	0.60253	18460	0.886658	No
Breast-MammaryTissue	395	KIAA1456	ENSG00000250305.8	8	12945642	13031503	-0.00986196	0.0054021	0.0687133	18460	0.457758	No
Breast-MammaryTissue	395	DLC1	ENSG00000164741.14	8	13083361	13604610	-0.00586897	0.00360624	0.104487	18460	0.520179	No
Breast-MammaryTissue	395	C8orf48	ENSG00000164743.4	8	13566843	13568287	0.00346305	0.00630279	0.583028	18460	0.879664	No
Breast-MammaryTissue	395	SGCZ	ENSG00000185053.13	8	14089864	15238339	0.0255112	0.0201213	0.205635	18460	0.645926	No
Breast-MammaryTissue	395	TUSC3	ENSG00000104723.20	8	15417215	15766649	0.00630748	0.0035721	0.0782535	18460	0.476752	No
Breast-MammaryTissue	395	MSR1	ENSG00000038945.14	8	16107878	16567490	0.0174735	0.00699899	0.0129704	18460	0.242583	No
Breast-MammaryTissue	395	FGF20	ENSG00000078579.8	8	16992169	17002181	0.0126538	0.0178701	0.479325	18460	0.831013	No
Breast-MammaryTissue	395	MICU3	ENSG00000155970.11	8	17027238	17122644	0.00515359	0.00356285	0.148882	18460	0.580682	No
Breast-MammaryTissue	395	RP11-468H14.2	ENSG00000249258.2	8	17131181	17149789	0.00649517	0.00855034	0.447951	18460	0.817677	No
Breast-MammaryTissue	395	ZDHHC2	ENSG00000104219.12	8	17156029	17224799	-0.00465656	0.0030252	0.124589	18460	0.550444	No
Breast-MammaryTissue	395	CNOT7	ENSG00000198791.11	8	17224964	17246570	-0.00208418	0.00141986	0.14298	18460	0.573179	No
Breast-MammaryTissue	395	VPS37A	ENSG00000155975.9	8	17246610	17302427	-1.97645e-05	0.00170898	0.990779	18460	0.998756	No
Breast-MammaryTissue	395	MTMR7	ENSG00000003987.13	8	17298030	17413327	-0.000303394	0.00431562	0.943991	18460	0.9906	No
Breast-MammaryTissue	395	SLC7A2	ENSG00000003989.17	8	17497088	17570573	-0.00307943	0.00454123	0.498126	18460	0.837598	No
Breast-MammaryTissue	395	PDGFRL	ENSG00000104213.12	8	17576433	17643794	0.00973986	0.00638754	0.128151	18460	0.556103	No
Breast-MammaryTissue	395	MTUS1	ENSG00000129422.14	8	17644072	17800917	0.00261755	0.00346445	0.450399	18460	0.81802	No
Breast-MammaryTissue	395	FGL1	ENSG00000104760.16	8	17864380	17910365	0.0108924	0.0199495	0.585393	18460	0.880974	No
Breast-MammaryTissue	395	PCM1	ENSG00000078674.17	8	17922840	18029944	-0.00403346	0.00171286	0.0190492	18460	0.280421	No
Breast-MammaryTissue	395	ASAH1	ENSG00000104763.18	8	18055992	18084998	0.00439521	0.00310419	0.157641	18460	0.592648	No
Breast-MammaryTissue	395	NAT1	ENSG00000171428.13	8	18170477	18223689	0.00532994	0.00567116	0.347912	18460	0.758353	No
Breast-MammaryTissue	395	NAT2	ENSG00000156006.4	8	18391245	18401218	0.00442037	0.0180911	0.807102	18460	0.957054	No
Breast-MammaryTissue	395	PSD3	ENSG00000156011.16	8	18527301	19084730	-0.00791129	0.00441946	0.0742485	18460	0.468979	No
Breast-MammaryTissue	395	RP11-1080G15.1	ENSG00000253557.5	8	19084992	19259469	-0.0143926	0.0167058	0.3895	18460	0.784546	No
Breast-MammaryTissue	395	SH2D4A	ENSG00000104611.11	8	19313617	19396218	-0.00440734	0.004912	0.37016	18460	0.774119	No
Breast-MammaryTissue	395	CSGALNACT1	ENSG00000147408.14	8	19404161	19758029	0.00282517	0.00465768	0.544511	18460	0.863013	No
Breast-MammaryTissue	395	INTS10	ENSG00000104613.11	8	19817140	19852083	0.00116118	0.00187521	0.536147	18460	0.858394	No
Breast-MammaryTissue	395	LPL	ENSG00000175445.14	8	19901717	19967258	-0.00443463	0.00866615	0.609151	18460	0.88998	No
Breast-MammaryTissue	395	ATP6V1B2	ENSG00000147416.10	8	20197367	20226819	-0.00165911	0.00225402	0.462152	18460	0.822909	No
Breast-MammaryTissue	395	LZTS1	ENSG00000061337.15	8	20246165	20303963	0.00170003	0.00645733	0.792487	18460	0.953544	No
Breast-MammaryTissue	395	GFRA2	ENSG00000168546.10	8	21690403	21812357	-0.00424433	0.00796416	0.594401	18460	0.883386	No
Breast-MammaryTissue	395	DOK2	ENSG00000147443.12	8	21908873	21913860	0.00266665	0.00507075	0.599279	18460	0.885653	No
Breast-MammaryTissue	395	XPO7	ENSG00000130227.16	8	21919671	22006585	0.00109507	0.00141656	0.439983	18460	0.814034	No
Breast-MammaryTissue	395	NPM2	ENSG00000158806.13	8	22024125	22036897	-0.00329803	0.00811337	0.684613	18460	0.919058	No
Breast-MammaryTissue	395	FGF17	ENSG00000158815.10	8	22042398	22048809	-0.000680942	0.00750722	0.927776	18460	0.986824	No
Breast-MammaryTissue	395	DMTN	ENSG00000158856.17	8	22048995	22082527	0.00449507	0.00434845	0.301939	18460	0.723957	No
Breast-MammaryTissue	395	FAM160B2	ENSG00000158863.21	8	22089184	22104898	-0.00205754	0.00228117	0.367656	18460	0.772906	No
Breast-MammaryTissue	395	NUDT18	ENSG00000275074.1	8	22106872	22109419	0.0038497	0.00341269	0.260021	18460	0.694845	No
Breast-MammaryTissue	395	HR	ENSG00000168453.14	8	22114415	22133384	-0.00469247	0.0074345	0.528313	18460	0.853961	No
Breast-MammaryTissue	395	REEP4	ENSG00000168476.11	8	22138020	22141951	-0.000208707	0.00348946	0.952339	18460	0.991661	No
Breast-MammaryTissue	395	LGI3	ENSG00000168481.8	8	22146825	22156832	-0.00390771	0.0138596	0.778138	18460	0.95046	No
Breast-MammaryTissue	395	SFTPC	ENSG00000168484.12	8	22156913	22164479	0.0174003	0.0252034	0.490377	18460	0.834318	No
Breast-MammaryTissue	395	BMP1	ENSG00000168487.17	8	22164736	22212326	0.00481726	0.00340732	0.158256	18460	0.592702	No
Breast-MammaryTissue	395	PHYHIP	ENSG00000168490.13	8	22219704	22232341	0.00431209	0.00766614	0.574123	18460	0.876027	No
Breast-MammaryTissue	395	POLR3D	ENSG00000168495.12	8	22245104	22254575	-0.00272767	0.00213357	0.201885	18460	0.643106	No
Breast-MammaryTissue	395	PIWIL2	ENSG00000197181.11	8	22275297	22357563	0.00435632	0.00790509	0.58191	18460	0.87925	No
Breast-MammaryTissue	395	SLC39A14	ENSG00000104635.13	8	22367249	22434129	-0.00271153	0.00609809	0.656829	18460	0.908597	No
Breast-MammaryTissue	395	PPP3CC	ENSG00000120910.14	8	22440819	22540844	0.00242372	0.00192805	0.20951	18460	0.649355	No
Breast-MammaryTissue	395	SORBS3	ENSG00000120896.13	8	22544986	22575788	0.00036969	0.00202171	0.855007	18460	0.969856	No
Breast-MammaryTissue	395	PDLIM2	ENSG00000120913.23	8	22578279	22598025	0.00559258	0.00280134	0.0466175	18460	0.402767	No
Breast-MammaryTissue	395	C8orf58	ENSG00000241852.9	8	22599601	22604150	0.00751536	0.00306624	0.014704	18460	0.252677	No
Breast-MammaryTissue	395	CCAR2	ENSG00000158941.16	8	22604632	22620417	0.000395105	0.00141642	0.780441	18460	0.95046	No
Breast-MammaryTissue	395	BIN3	ENSG00000147439.12	8	22621515	22669148	-0.0042179	0.0030603	0.168949	18460	0.60512	No
Breast-MammaryTissue	395	EGR3	ENSG00000179388.8	8	22687659	22693302	0.0157839	0.0120131	0.189693	18460	0.628974	No
Breast-MammaryTissue	395	PEBP4	ENSG00000134020.7	8	22713251	22941336	-0.00171279	0.0107693	0.87372	18460	0.972697	No
Breast-MammaryTissue	395	RHOBTB2	ENSG00000008853.16	8	22987417	23020132	-0.00761683	0.00451926	0.0927449	18460	0.505123	No
Breast-MammaryTissue	395	TNFRSF10B	ENSG00000120889.12	8	23020200	23069179	0.0017915	0.00324975	0.581776	18460	0.879213	No
Breast-MammaryTissue	395	TNFRSF10C	ENSG00000173535.13	8	23084355	23117437	0.00656008	0.00565458	0.246735	18460	0.683981	No
Breast-MammaryTissue	395	TNFRSF10D	ENSG00000173530.5	8	23135588	23164030	-0.0001665	0.0050966	0.973956	18460	0.995402	No
Breast-MammaryTissue	395	TNFRSF10A	ENSG00000104689.9	8	23190676	23225126	0.0094167	0.00357492	0.00878745	18460	0.211219	No
Breast-MammaryTissue	395	CHMP7	ENSG00000147457.13	8	23243637	23261999	-0.000135488	0.00196081	0.944949	18460	0.9906	No
Breast-MammaryTissue	395	R3HCC1	ENSG00000104679.10	8	23270120	23296279	-0.00159985	0.00178864	0.371659	18460	0.774788	No
Breast-MammaryTissue	395	LOXL2	ENSG00000134013.15	8	23297189	23425328	0.0107742	0.0053048	0.0429604	18460	0.38964	No
Breast-MammaryTissue	395	ENTPD4	ENSG00000197217.12	8	23385783	23457695	0.00314241	0.00249696	0.209	18460	0.648646	No
Breast-MammaryTissue	395	SLC25A37	ENSG00000147454.13	8	23528805	23575463	0.00643882	0.00379479	0.0905777	18460	0.500285	No
Breast-MammaryTissue	395	NKX3-1	ENSG00000167034.9	8	23678693	23682927	0.00844828	0.0081658	0.30153	18460	0.723596	No
Breast-MammaryTissue	395	STC1	ENSG00000159167.11	8	23841915	23854807	-0.000135866	0.0109508	0.990108	18460	0.998487	No
Breast-MammaryTissue	395	ADAM28	ENSG00000042980.12	8	24294040	24359018	0.0191389	0.00702316	0.00673079	18460	0.189895	No
Breast-MammaryTissue	395	ADAMDEC1	ENSG00000134028.14	8	24384285	24406013	0.0289367	0.0200294	0.149378	18460	0.581484	No
Breast-MammaryTissue	395	NEFM	ENSG00000104722.13	8	24914718	24919098	-0.0153724	0.0162331	0.344263	18460	0.754851	No
Breast-MammaryTissue	395	NEFL	ENSG00000277586.2	8	24950955	24956620	0.00382689	0.0184719	0.835987	18460	0.966211	No
Breast-MammaryTissue	395	DOCK5	ENSG00000147459.17	8	25184723	25415716	-0.00512191	0.00481201	0.287836	18460	0.714365	No
Breast-MammaryTissue	395	GNRH1	ENSG00000147437.9	8	25419260	25424654	0.00548368	0.00452011	0.225831	18460	0.665585	No
Breast-MammaryTissue	395	RP11-395I14.2	ENSG00000253476.1	8	25425521	25426580	0.00264828	0.00587668	0.652509	18460	0.906549	No
Breast-MammaryTissue	395	KCTD9	ENSG00000104756.15	8	25427847	25458476	0.00181155	0.00236277	0.44374	18460	0.815717	No
Breast-MammaryTissue	395	CDCA2	ENSG00000184661.13	8	25458997	25507920	-0.0258301	0.0114978	0.0252554	18460	0.317337	No
Breast-MammaryTissue	395	EBF2	ENSG00000221818.8	8	25841730	26045397	0.00543656	0.00456659	0.234604	18460	0.674839	No
Breast-MammaryTissue	395	PPP2R2A	ENSG00000221914.9	8	26291491	26372680	0.00271021	0.00240221	0.259954	18460	0.694845	No
Breast-MammaryTissue	395	BNIP3L	ENSG00000104765.15	8	26382954	26413129	-0.00670156	0.00329635	0.0427579	18460	0.389399	No
Breast-MammaryTissue	395	PNMA2	ENSG00000240694.8	8	26504686	26514021	-0.00142329	0.0068457	0.835413	18460	0.966092	No
Breast-MammaryTissue	395	DPYSL2	ENSG00000092964.17	8	26514093	26658178	0.00272699	0.0028787	0.344099	18460	0.754736	No
Breast-MammaryTissue	395	ADRA1A	ENSG00000120907.17	8	26748150	26867273	8.23165e-05	0.00978799	0.993294	18460	0.999181	No
Breast-MammaryTissue	395	STMN4	ENSG00000015592.16	8	27235323	27258420	0.00353488	0.012114	0.7706	18460	0.947846	No
Breast-MammaryTissue	395	TRIM35	ENSG00000104228.12	8	27284887	27311319	-0.00778073	0.00318162	0.0149256	18460	0.253484	No
Breast-MammaryTissue	395	PTK2B	ENSG00000120899.17	8	27311482	27459391	-0.00257576	0.00379834	0.498111	18460	0.837598	No
Breast-MammaryTissue	395	CHRNA2	ENSG00000120903.12	8	27459761	27479883	0.0194221	0.0193567	0.31633	18460	0.733859	No
Breast-MammaryTissue	395	EPHX2	ENSG00000120915.13	8	27490779	27545564	0.00547191	0.00481899	0.2569	18460	0.691678	No
Breast-MammaryTissue	395	CLU	ENSG00000120885.21	8	27596917	27615031	0.00784011	0.00539322	0.146871	18460	0.577095	No
Breast-MammaryTissue	395	SCARA3	ENSG00000168077.13	8	27633868	27676776	-0.000109654	0.00644628	0.986437	18460	0.997515	No
Breast-MammaryTissue	395	CCDC25	ENSG00000147419.17	8	27733311	27772653	-0.000806177	0.00166664	0.628872	18460	0.898498	No
Breast-MammaryTissue	395	ESCO2	ENSG00000171320.14	8	27771949	27812640	0.00155911	0.0137818	0.90999	18460	0.980953	No
Breast-MammaryTissue	395	PBK	ENSG00000168078.9	8	27809620	27838095	0.00656541	0.0147876	0.657314	18460	0.908637	No
Breast-MammaryTissue	395	SCARA5	ENSG00000168079.16	8	27869882	27992727	0.000553002	0.00902827	0.951191	18460	0.991361	No
Breast-MammaryTissue	395	NUGGC	ENSG00000189233.11	8	28021964	28083871	0.0137313	0.0129267	0.288811	18460	0.715439	No
Breast-MammaryTissue	395	ELP3	ENSG00000134014.16	8	28089673	28191156	0.000243039	0.00235157	0.917739	18460	0.983536	No
Breast-MammaryTissue	395	PNOC	ENSG00000168081.8	8	28316986	28343355	-0.0185985	0.0159999	0.245809	18460	0.683346	No
Breast-MammaryTissue	395	ZNF395	ENSG00000186918.13	8	28345585	28402701	-0.00037993	0.00334687	0.909681	18460	0.980953	No
Breast-MammaryTissue	395	FBXO16	ENSG00000214050.7	8	28428408	28490318	-0.00426246	0.0117824	0.717732	18460	0.928897	No
Breast-MammaryTissue	395	FZD3	ENSG00000104290.10	8	28494205	28574268	-0.000962091	0.00468639	0.837454	18460	0.966569	No
Breast-MammaryTissue	395	EXTL3	ENSG00000012232.8	8	28600469	28753687	0.00218432	0.00261622	0.4043	18460	0.792626	No
Breast-MammaryTissue	395	INTS9	ENSG00000104299.14	8	28767661	28890242	0.00314661	0.00204773	0.12523	18460	0.551231	No
Breast-MammaryTissue	395	HMBOX1	ENSG00000147421.17	8	28890394	29064764	-0.000826432	0.00205345	0.687576	18460	0.920057	No
Breast-MammaryTissue	395	KIF13B	ENSG00000197892.12	8	29067577	29263124	0.0017867	0.00307583	0.561668	18460	0.871522	No
Breast-MammaryTissue	395	DUSP4	ENSG00000120875.8	8	29333064	29350668	-0.00241721	0.00983731	0.806035	18460	0.956913	No
Breast-MammaryTissue	395	RP11-486M23.1	ENSG00000253632.1	8	29527312	29530323	0.0205237	0.0140196	0.144056	18460	0.573766	No
Breast-MammaryTissue	395	SARAF	ENSG00000133872.13	8	30063012	30082424	-0.00614292	0.00231225	0.00823027	18460	0.20687	No
Breast-MammaryTissue	395	LEPROTL1	ENSG00000104660.17	8	30095398	30138348	-0.00271154	0.00377486	0.473012	18460	0.828209	No
Breast-MammaryTissue	395	MBOAT4	ENSG00000177669.3	8	30131824	30144686	-0.00365455	0.0132915	0.783503	18460	0.951625	No
Breast-MammaryTissue	395	RP11-51J9.5	ENSG00000271869.1	8	30155830	30156232	0.00549609	0.00693285	0.428422	18460	0.807419	No
Breast-MammaryTissue	395	DCTN6	ENSG00000104671.7	8	30156297	30183640	-0.00343428	0.00199081	0.0853426	18460	0.490939	No
Breast-MammaryTissue	395	RP11-51J9.6	ENSG00000272375.1	8	30197404	30198048	0.0117959	0.0114246	0.302508	18460	0.724456	No
Breast-MammaryTissue	395	RBPMS	ENSG00000157110.15	8	30384479	30572261	-0.00454818	0.00256092	0.0765493	18460	0.473449	No
Breast-MammaryTissue	395	GTF2E2	ENSG00000197265.8	8	30578318	30658251	0.000532902	0.00208379	0.798295	18460	0.955024	No
Breast-MammaryTissue	395	GSR	ENSG00000104687.12	8	30678061	30727926	-0.00365606	0.00304945	0.231318	18460	0.671583	No
Breast-MammaryTissue	395	UBXN8	ENSG00000104691.14	8	30732247	30767006	-0.00321584	0.00278774	0.249416	18460	0.686374	No
Breast-MammaryTissue	395	PPP2CB	ENSG00000104695.12	8	30774457	30814314	-0.00264209	0.00177461	0.137376	18460	0.567472	No
Breast-MammaryTissue	395	PURG	ENSG00000172733.11	8	30995802	31033715	0.0126637	0.00763048	0.0978307	18460	0.510878	No
Breast-MammaryTissue	395	WRN	ENSG00000165392.9	8	31033801	31173769	0.000541574	0.00252427	0.830238	18460	0.964755	No
Breast-MammaryTissue	395	NRG1	ENSG00000157168.18	8	31639386	32767959	-0.00622408	0.0130876	0.634659	18460	0.900294	No
Breast-MammaryTissue	395	RP11-11N9.4	ENSG00000247134.6	8	32996178	33044855	0.00416805	0.0123372	0.73567	18460	0.935029	No
Breast-MammaryTissue	395	RP11-722E23.2	ENSG00000272338.2	8	33360839	33361415	0.0136621	0.00566222	0.0163102	18460	0.261815	No
Breast-MammaryTissue	395	FUT10	ENSG00000172728.15	8	33370824	33473385	0.00388085	0.0031422	0.217579	18460	0.659777	No
Breast-MammaryTissue	395	TTI2	ENSG00000129696.12	8	33473423	33513601	-0.0051973	0.0027691	0.0613134	18460	0.442127	No
Breast-MammaryTissue	395	MAK16	ENSG00000198042.10	8	33484750	33501260	-0.00440999	0.00227005	0.0528064	18460	0.421203	No
Breast-MammaryTissue	395	RNF122	ENSG00000133874.1	8	33547755	33567125	0.0108781	0.00672311	0.106506	18460	0.522921	No
Breast-MammaryTissue	395	DUSP26	ENSG00000133878.8	8	33591332	33600106	0.0010127	0.0147079	0.945143	18460	0.9906	No
Breast-MammaryTissue	395	RP11-419C23.1	ENSG00000254038.1	8	37067441	37069418	-0.000613451	0.0166326	0.970598	18460	0.995111	No
Breast-MammaryTissue	395	RP11-527N22.2	ENSG00000253746.1	8	37405439	37406724	0.000814783	0.0168049	0.961356	18460	0.993317	No
Breast-MammaryTissue	395	LINC01605	ENSG00000253161.5	8	37421341	37554183	0.0212735	0.00955374	0.0265628	18460	0.322522	No
Breast-MammaryTissue	395	RP11-150O12.3	ENSG00000254290.1	8	37597480	37599858	0.0170854	0.0140669	0.225293	18460	0.66526	No
Breast-MammaryTissue	395	ZNF703	ENSG00000183779.6	8	37695751	37700021	0.000910793	0.00462669	0.844047	18460	0.967661	No
Breast-MammaryTissue	395	ERLIN2	ENSG00000147475.14	8	37736799	37759101	-0.00212017	0.00212138	0.318234	18460	0.735657	No
Breast-MammaryTissue	395	PROSC	ENSG00000147471.11	8	37762593	37779767	-0.00393375	0.00195195	0.0445913	18460	0.394798	No
Breast-MammaryTissue	395	ADGRA2	ENSG00000020181.17	8	37784191	37843267	0.00148201	0.00437429	0.734951	18460	0.935029	No
Breast-MammaryTissue	395	BRF2	ENSG00000104221.12	8	37844897	37849904	-0.00414457	0.00355878	0.244924	18460	0.682459	No
Breast-MammaryTissue	395	RAB11FIP1	ENSG00000156675.15	8	37858618	37899467	-0.0101816	0.0051782	0.0500112	18460	0.414868	No
Breast-MammaryTissue	395	ADRB3	ENSG00000188778.5	8	37962991	37966965	0.0224601	0.0229028	0.32739	18460	0.742961	No
Breast-MammaryTissue	395	EIF4EBP1	ENSG00000187840.4	8	38030341	38060365	-0.0159304	0.00451131	0.000465472	18460	0.0627198	No
Breast-MammaryTissue	395	KB-1836B5.4	ENSG00000272128.1	8	38099471	38099931	0.00273491	0.0145224	0.850726	18460	0.968985	No
Breast-MammaryTissue	395	ASH2L	ENSG00000129691.15	8	38105242	38140080	-0.00361947	0.00224752	0.108151	18460	0.525908	No
Breast-MammaryTissue	395	STAR	ENSG00000147465.11	8	38143649	38151265	-0.0110344	0.0159226	0.488738	18460	0.833213	No
Breast-MammaryTissue	395	LSM1	ENSG00000175324.9	8	38163773	38176532	0.000359334	0.00203482	0.859924	18460	0.970687	No
Breast-MammaryTissue	395	BAG4	ENSG00000156735.10	8	38176731	38213301	-0.00174413	0.00337472	0.605587	18460	0.888506	No
Breast-MammaryTissue	395	DDHD2	ENSG00000085788.13	8	38225218	38262833	0.000567748	0.00176132	0.747373	18460	0.939689	No
Breast-MammaryTissue	395	PLPP5	ENSG00000147535.16	8	38263130	38269243	0.00160577	0.00295957	0.58775	18460	0.881196	No
Breast-MammaryTissue	395	NSD3	ENSG00000147548.16	8	38269697	38382272	-0.00506771	0.00182983	0.00589483	18460	0.177799	No
Breast-MammaryTissue	395	RP11-350N15.5	ENSG00000272092.1	8	38382364	38383461	0.000184715	0.00779948	0.981118	18460	0.996087	No
Breast-MammaryTissue	395	LETM2	ENSG00000165046.12	8	38386207	38409527	0.00413814	0.00496732	0.405337	18460	0.7928	No
Breast-MammaryTissue	395	FGFR1	ENSG00000077782.19	8	38411138	38468834	0.00618153	0.00319163	0.0535255	18460	0.421716	No
Breast-MammaryTissue	395	C8orf86	ENSG00000196166.3	8	38510834	38528662	0.0297783	0.0154013	0.0539325	18460	0.422399	No
Breast-MammaryTissue	395	RP11-675F6.3	ENSG00000253361.1	8	38543652	38552680	0.0144534	0.0104725	0.168374	18460	0.604586	No
Breast-MammaryTissue	395	RP11-675F6.4	ENSG00000254100.1	8	38552248	38559020	0.0173433	0.0120101	0.149561	18460	0.581709	No
Breast-MammaryTissue	395	TACC1	ENSG00000147526.19	8	38728186	38853028	0.000908427	0.0027723	0.743338	18460	0.938066	No
Breast-MammaryTissue	395	PLEKHA2	ENSG00000169499.14	8	38901235	38973909	0.00158707	0.00294402	0.590153	18460	0.882103	No
Breast-MammaryTissue	395	HTRA4	ENSG00000169495.4	8	38974164	38988662	0.00970116	0.0139261	0.486478	18460	0.833175	No
Breast-MammaryTissue	395	TM2D2	ENSG00000169490.16	8	38988808	38996824	-0.00025486	0.00197498	0.897392	18460	0.977776	No
Breast-MammaryTissue	395	ADAM9	ENSG00000168615.11	8	38996869	39105144	-0.00323389	0.00314532	0.304542	18460	0.726619	No
Breast-MammaryTissue	395	ADAM32	ENSG00000197140.14	8	39106990	39284911	0.0116404	0.00730101	0.111703	18460	0.529442	No
Breast-MammaryTissue	395	IDO1	ENSG00000131203.12	8	39902275	39928444	0.000370119	0.018309	0.983883	18460	0.996787	No
Breast-MammaryTissue	395	C8orf4	ENSG00000176907.4	8	40153455	40155308	0.00647268	0.00912507	0.478564	18460	0.830602	No
Breast-MammaryTissue	395	ZMAT4	ENSG00000165061.14	8	40530590	40897833	0.0318333	0.0174505	0.0689203	18460	0.45831	No
Breast-MammaryTissue	395	SFRP1	ENSG00000104332.11	8	41261958	41309497	0.0109	0.0067259	0.105947	18460	0.522921	No
Breast-MammaryTissue	395	GOLGA7	ENSG00000147533.16	8	41490396	41510980	-0.00369062	0.00148971	0.0136764	18460	0.246791	No
Breast-MammaryTissue	395	GINS4	ENSG00000147536.11	8	41529206	41545046	-0.0182428	0.0052613	0.000586906	18460	0.0694081	No
Breast-MammaryTissue	395	GPAT4	ENSG00000158669.11	8	41577187	41625001	-0.00312856	0.00240657	0.194401	18460	0.633854	No
Breast-MammaryTissue	395	ANK1	ENSG00000029534.19	8	41653220	41896762	0.0178554	0.00894131	0.0465561	18460	0.402767	No
Breast-MammaryTissue	395	RP11-930P14.2	ENSG00000260588.1	8	41828165	41829934	-0.0191633	0.00789653	0.0157059	18460	0.258206	No
Breast-MammaryTissue	395	KAT6A	ENSG00000083168.9	8	41929479	42051990	-0.000804987	0.00217138	0.711052	18460	0.927612	No
Breast-MammaryTissue	395	AP3M2	ENSG00000070718.11	8	42152946	42171673	-0.00246858	0.00264997	0.352172	18460	0.760901	No
Breast-MammaryTissue	395	PLAT	ENSG00000104368.17	8	42175233	42207724	-0.00505025	0.00695866	0.468446	18460	0.82546	No
Breast-MammaryTissue	395	IKBKB	ENSG00000104365.13	8	42271302	42332653	-0.00216784	0.00183881	0.239175	18460	0.677017	No
Breast-MammaryTissue	395	POLB	ENSG00000070501.11	8	42338454	42371808	-0.00209651	0.00257692	0.41641	18460	0.798974	No
Breast-MammaryTissue	395	DKK4	ENSG00000104371.4	8	42374068	42377232	-0.00660775	0.0175401	0.706594	18460	0.926893	No
Breast-MammaryTissue	395	VDAC3	ENSG00000078668.13	8	42391624	42405897	-9.38649e-05	0.00180248	0.958497	18460	0.99266	No
Breast-MammaryTissue	395	SLC20A2	ENSG00000168575.9	8	42416475	42541597	-0.00595756	0.002254	0.00856119	18460	0.208496	No
Breast-MammaryTissue	395	SMIM19	ENSG00000176209.11	8	42541712	42555193	0.000480994	0.00227994	0.833028	18460	0.965881	No
Breast-MammaryTissue	395	THAP1	ENSG00000131931.8	8	42836674	42843325	-0.00551876	0.00257689	0.0328697	18460	0.349109	No
Breast-MammaryTissue	395	RNF170	ENSG00000120925.15	8	42849637	42897290	0.00314484	0.00222242	0.157888	18460	0.592702	No
Breast-MammaryTissue	395	HOOK3	ENSG00000168172.8	8	42896932	43030539	-0.00243962	0.00186148	0.190806	18460	0.630309	No
Breast-MammaryTissue	395	FNTA	ENSG00000168522.12	8	43034194	43085788	-0.00137735	0.00148083	0.352913	18460	0.761667	No
Breast-MammaryTissue	395	POMK	ENSG00000185900.9	8	43093506	43123434	-0.0110162	0.00657901	0.0948803	18460	0.506129	No
Breast-MammaryTissue	395	HGSNAT	ENSG00000165102.14	8	43140455	43202855	0.000961471	0.00212787	0.651641	18460	0.906424	No
Breast-MammaryTissue	395	RP11-1134I14.8	ENSG00000255366.1	8	47190772	47193262	-0.0205859	0.0116575	0.0782317	18460	0.476752	No
Breast-MammaryTissue	395	SPIDR	ENSG00000164808.16	8	47260575	47736306	-0.00166996	0.00208047	0.422669	18460	0.803879	No
Breast-MammaryTissue	395	CEBPD	ENSG00000221869.4	8	47736909	47739086	-0.00249302	0.00559914	0.656397	18460	0.908401	No
Breast-MammaryTissue	395	PRKDC	ENSG00000253729.7	8	47773108	47960183	0.000833551	0.00197885	0.67383	18460	0.915183	No
Breast-MammaryTissue	395	MCM4	ENSG00000104738.16	8	47960185	47978160	-0.00781902	0.00317288	0.014177	18460	0.249641	No
Breast-MammaryTissue	395	UBE2V2	ENSG00000169139.11	8	48008400	48064708	-0.00254116	0.00171061	0.138248	18460	0.567753	No
Breast-MammaryTissue	395	RP11-567J20.2	ENSG00000253688.2	8	48551527	48556441	0.0214156	0.0126747	0.0919337	18460	0.503172	No
Breast-MammaryTissue	395	AC026904.1	ENSG00000233858.4	8	48590401	48594621	-0.00185678	0.0128286	0.884996	18460	0.975407	No
Breast-MammaryTissue	395	EFCAB1	ENSG00000034239.10	8	48710789	48735311	-0.0126805	0.0115145	0.271492	18460	0.704015	No
Breast-MammaryTissue	395	SNAI2	ENSG00000019549.9	8	48917768	48921740	-0.000723457	0.00560305	0.897334	18460	0.977776	No
Breast-MammaryTissue	395	C8orf22	ENSG00000168333.13	8	49054311	49076090	0.0392759	0.0193365	0.0429453	18460	0.38964	No
Breast-MammaryTissue	395	PXDNL	ENSG00000147485.12	8	51319578	51809445	-0.0111066	0.0108663	0.307387	18460	0.728661	No
Breast-MammaryTissue	395	RP11-11C20.3	ENSG00000272076.1	8	51810110	51810681	0.00268616	0.0136716	0.844344	18460	0.96775	No
Breast-MammaryTissue	395	PCMTD1	ENSG00000168300.13	8	51817575	51899186	0.003864	0.00204827	0.0600087	18460	0.439413	No
Breast-MammaryTissue	395	RP11-546K22.3	ENSG00000272024.1	8	51950284	51950690	-0.000968778	0.0143159	0.946083	18460	0.99063	No
Breast-MammaryTissue	395	RB1CC1	ENSG00000023287.12	8	52622456	52745843	-0.000535037	0.00191392	0.779978	18460	0.95046	No
Breast-MammaryTissue	395	RP11-1081M5.2	ENSG00000260484.1	8	53388701	53390872	0.00838344	0.0174302	0.630818	18460	0.899081	No
Breast-MammaryTissue	395	RP11-1081M5.1	ENSG00000253369.1	8	53395211	53395946	-5.12091e-05	0.0164836	0.997523	18460	0.999739	No
Breast-MammaryTissue	395	RP11-400K9.4	ENSG00000237807.3	8	53515607	53523931	-0.00702581	0.00826279	0.395707	18460	0.787412	No
Breast-MammaryTissue	395	ATP6V1H	ENSG00000047249.17	8	53715557	53843558	0.00139808	0.00195883	0.475837	18460	0.82985	No
Breast-MammaryTissue	395	RGS20	ENSG00000147509.13	8	53851808	53959303	0.00163001	0.0144098	0.909998	18460	0.980953	No
Breast-MammaryTissue	395	TCEA1	ENSG00000187735.13	8	53966552	54022529	-0.00228323	0.00165427	0.168352	18460	0.604586	No
Breast-MammaryTissue	395	LYPLA1	ENSG00000120992.17	8	54046367	54102017	-0.00396878	0.00281316	0.159139	18460	0.594316	No
Breast-MammaryTissue	395	MRPL15	ENSG00000137547.8	8	54135210	54147901	-0.00436661	0.00232384	0.0610169	18460	0.441064	No
Breast-MammaryTissue	395	SOX17	ENSG00000164736.5	8	54457935	54460888	0.015376	0.0079695	0.0544452	18460	0.422609	No
Breast-MammaryTissue	395	RP1	ENSG00000104237.7	8	54554361	54871720	-0.0069825	0.0168215	0.678313	18460	0.916652	No
Breast-MammaryTissue	395	XKR4	ENSG00000206579.8	8	55102389	55542054	-0.038735	0.0144912	0.0078478	18460	0.205427	No
Breast-MammaryTissue	395	TMEM68	ENSG00000167904.14	8	55696424	55773121	-0.00139223	0.00209778	0.507311	18460	0.843007	No
Breast-MammaryTissue	395	TGS1	ENSG00000137574.10	8	55773142	55825448	-0.00291409	0.00184072	0.11424	18460	0.533562	No
Breast-MammaryTissue	395	LYN	ENSG00000254087.7	8	55879813	56014168	-0.000829253	0.00372427	0.823921	18460	0.962266	No
Breast-MammaryTissue	395	RPS20	ENSG00000008988.9	8	56067295	56074581	-0.00438843	0.00227845	0.0548565	18460	0.423349	No
Breast-MammaryTissue	395	PLAG1	ENSG00000181690.7	8	56160904	56211324	-0.0136662	0.0070978	0.0549379	18460	0.423623	No
Breast-MammaryTissue	395	CHCHD7	ENSG00000170791.17	8	56211686	56218798	-0.00604625	0.00229366	0.00873746	18460	0.210637	No
Breast-MammaryTissue	395	RP11-140I16.3	ENSG00000272343.1	8	56222688	56223173	-0.0116422	0.00851821	0.172528	18460	0.608798	No
Breast-MammaryTissue	395	SDR16C5	ENSG00000170786.12	8	56300010	56320776	-0.0163351	0.00979379	0.0961741	18460	0.508102	No
Breast-MammaryTissue	395	PENK	ENSG00000181195.10	8	56436674	56446734	0.0166946	0.0149149	0.263721	18460	0.697685	No
Breast-MammaryTissue	395	LINC00968	ENSG00000246430.6	8	56518321	56559823	0.0565537	0.0145121	0.000115446	18460	0.0317428	Yes
Breast-MammaryTissue	395	IMPAD1	ENSG00000104331.8	8	56957933	56993844	-8.36752e-05	0.00208669	0.968035	18460	0.994731	No
Breast-MammaryTissue	395	CTD-2339F6.1	ENSG00000254139.1	8	57746149	57750199	0.0372327	0.0182191	0.0416946	18460	0.384649	No
Breast-MammaryTissue	395	FAM110B	ENSG00000169122.11	8	57994509	58204279	0.00248004	0.00430975	0.565336	18460	0.872046	No
Breast-MammaryTissue	395	UBXN2B	ENSG00000215114.8	8	58411264	58451501	-3.26529e-05	0.00254843	0.989784	18460	0.998329	No
Breast-MammaryTissue	395	CYP7A1	ENSG00000167910.3	8	58490178	58500236	-0.0068515	0.0111326	0.538636	18460	0.860025	No
Breast-MammaryTissue	395	SDCBP	ENSG00000137575.11	8	58552924	58582860	-0.000470472	0.00216695	0.828239	18460	0.964253	No
Breast-MammaryTissue	395	NSMAF	ENSG00000035681.7	8	58583504	58659844	0.00189971	0.00172851	0.27246	18460	0.704295	No
Breast-MammaryTissue	395	TOX	ENSG00000198846.5	8	58805418	59119039	0.00940927	0.00656399	0.152562	18460	0.585307	No
Breast-MammaryTissue	395	CA8	ENSG00000178538.9	8	60187347	60281412	6.60083e-05	0.00648649	0.991886	18460	0.999181	No
Breast-MammaryTissue	395	LINC01301	ENSG00000251396.6	8	60384588	60516795	0.0162953	0.00787696	0.03926	18460	0.375662	No
Breast-MammaryTissue	395	RAB2A	ENSG00000104388.14	8	60516857	60623627	0.00515266	0.00204366	0.0121085	18460	0.236071	No
Breast-MammaryTissue	395	CHD7	ENSG00000171316.11	8	60678778	60868028	-0.00352059	0.00283112	0.214453	18460	0.656519	No
Breast-MammaryTissue	395	AC022182.3	ENSG00000254802.1	8	60965802	60967775	0.0200289	0.0152902	0.19103	18460	0.630309	No
Breast-MammaryTissue	395	CLVS1	ENSG00000177182.10	8	61057158	61500555	-0.0265511	0.0143406	0.0648928	18460	0.451438	No
Breast-MammaryTissue	395	ASPH	ENSG00000198363.17	8	61501646	61714640	0.00364567	0.00301034	0.226643	18460	0.666281	No
Breast-MammaryTissue	395	UG0898H09	ENSG00000274956.2	8	62977861	62984900	0.0101223	0.0123037	0.411201	18460	0.796263	No
Breast-MammaryTissue	395	GGH	ENSG00000137563.11	8	63015079	63039171	0.00454136	0.00644283	0.48133	18460	0.831184	No
Breast-MammaryTissue	395	TTPA	ENSG00000137561.4	8	63048553	63086053	0.00738671	0.00913371	0.419185	18460	0.801218	No
Breast-MammaryTissue	395	YTHDF3-AS1	ENSG00000270673.1	8	63167725	63168442	0.00813702	0.00547399	0.137995	18460	0.567472	No
Breast-MammaryTissue	395	YTHDF3	ENSG00000185728.16	8	63168553	63212786	-0.000175555	0.00159147	0.912222	18460	0.981616	No
Breast-MammaryTissue	395	RP11-16E18.3	ENSG00000261542.1	8	63215981	63218034	0.00118757	0.00654373	0.856088	18460	0.970024	No
Breast-MammaryTissue	395	BHLHE22	ENSG00000180828.2	8	64580367	64583628	0.00204412	0.00713625	0.774699	18460	0.949282	No
Breast-MammaryTissue	395	CYP7B1	ENSG00000172817.3	8	64587763	64798761	-0.00101333	0.00517265	0.844794	18460	0.967786	No
Breast-MammaryTissue	395	CTD-3025N20.3	ENSG00000272010.1	8	65591850	65592472	0.000963233	0.00812925	0.905743	18460	0.980398	No
Breast-MammaryTissue	395	ARMC1	ENSG00000104442.9	8	65602456	65634217	-0.00197695	0.00183375	0.281687	18460	0.710344	No
Breast-MammaryTissue	395	MTFR1	ENSG00000066855.15	8	65644734	65771261	-0.00234157	0.00216664	0.280513	18460	0.709255	No
Breast-MammaryTissue	395	PDE7A	ENSG00000205268.10	8	65717510	65842322	8.12799e-05	0.00378664	0.982886	18460	0.996684	No
Breast-MammaryTissue	395	CTD-2532N20.1	ENSG00000272192.1	8	65842752	65843331	0.00463397	0.0173797	0.789901	18460	0.952608	No
Breast-MammaryTissue	395	DNAJC5B	ENSG00000147570.9	8	66021560	66100526	0.0156542	0.0195873	0.424683	18460	0.804997	No
Breast-MammaryTissue	395	TRIM55	ENSG00000147573.16	8	66126896	66175487	-0.0462674	0.016941	0.0066124	18460	0.188206	No
Breast-MammaryTissue	395	RRS1-AS1	ENSG00000246145.1	8	66419589	66428977	-0.0141624	0.0148082	0.339494	18460	0.752948	No
Breast-MammaryTissue	395	RRS1	ENSG00000179041.3	8	66429028	66430733	-0.00672045	0.00321215	0.0370965	18460	0.366008	No
Breast-MammaryTissue	395	ADHFE1	ENSG00000147576.15	8	66432486	66471440	0.00198753	0.00448214	0.65771	18460	0.908637	No
Breast-MammaryTissue	395	C8orf46	ENSG00000169085.11	8	66460003	66518524	0.0106493	0.00745382	0.153927	18460	0.58745	No
Breast-MammaryTissue	395	MYBL1	ENSG00000185697.16	8	66562175	66613294	0.00122814	0.00625767	0.844512	18460	0.967751	No
Breast-MammaryTissue	395	VCPIP1	ENSG00000175073.7	8	66628487	66667217	-0.00189626	0.00219933	0.389132	18460	0.784149	No
Breast-MammaryTissue	395	C8orf44	ENSG00000213865.7	8	66667615	66685564	0.00367195	0.00310436	0.237626	18460	0.676376	No
Breast-MammaryTissue	395	SGK3	ENSG00000104205.12	8	66712418	66862022	0.000346669	0.00372096	0.925821	18460	0.986417	No
Breast-MammaryTissue	395	MCMDC2	ENSG00000178460.17	8	66870749	66921683	-0.000834888	0.00509963	0.870044	18460	0.972379	No
Breast-MammaryTissue	395	PPP1R42	ENSG00000178125.14	8	66964099	67028561	0.0355216	0.0154608	0.0221417	18460	0.29966	No
Breast-MammaryTissue	395	COPS5	ENSG00000121022.13	8	67043079	67083783	-0.00338473	0.00162675	0.0381463	18460	0.371267	No
Breast-MammaryTissue	395	CSPP1	ENSG00000104218.14	8	67062426	67196263	-0.00146863	0.00209851	0.484461	18460	0.832547	No
Breast-MammaryTissue	395	ARFGEF1	ENSG00000066777.8	8	67173511	67343677	0.000324432	0.00144068	0.821952	18460	0.962105	No
Breast-MammaryTissue	395	RP11-7F18.2	ENSG00000271966.1	8	67343975	67345087	0.000631763	0.00916796	0.945098	18460	0.9906	No
Breast-MammaryTissue	395	CPA6	ENSG00000165078.12	8	67422038	67746385	0.00366306	0.0196572	0.852274	18460	0.969256	No
Breast-MammaryTissue	395	PREX2	ENSG00000046889.18	8	67952118	68237030	0.00878284	0.00417675	0.0361535	18460	0.362841	No
Breast-MammaryTissue	395	C8orf34	ENSG00000165084.15	8	68330722	68819022	0.00425851	0.0119689	0.722193	18460	0.929823	No
Breast-MammaryTissue	395	SULF1	ENSG00000137573.13	8	69466624	69660915	0.00710087	0.00630963	0.261142	18460	0.695729	No
Breast-MammaryTissue	395	SLCO5A1	ENSG00000137571.10	8	69667047	69835064	-0.00913493	0.0144803	0.528525	18460	0.853961	No
Breast-MammaryTissue	395	NCOA2	ENSG00000140396.12	8	70109762	70403805	-4.13249e-05	0.00213302	0.984553	18460	0.996975	No
Breast-MammaryTissue	395	RP11-333A23.4	ENSG00000253967.1	8	70471145	70485687	-0.0429123	0.0259782	0.0994049	18460	0.513147	No
Breast-MammaryTissue	395	TRAM1	ENSG00000067167.7	8	70573442	70608387	0.000583621	0.00244409	0.8114	18460	0.957935	No
Breast-MammaryTissue	395	LACTB2	ENSG00000147592.8	8	70635318	70669174	0.000515297	0.0031652	0.870763	18460	0.972379	No
Breast-MammaryTissue	395	XKR9	ENSG00000221947.7	8	70669365	70790371	-0.00537382	0.0222146	0.808986	18460	0.957655	No
Breast-MammaryTissue	395	EYA1	ENSG00000104313.17	8	71197433	71362232	-0.0225412	0.0121544	0.0644457	18460	0.45012	No
Breast-MammaryTissue	395	MSC	ENSG00000178860.8	8	71841549	71844468	0.0215784	0.00922703	0.0198835	18460	0.286086	No
Breast-MammaryTissue	395	RP11-142A23.1	ENSG00000253317.1	8	72196334	72202269	0.0313305	0.0160601	0.0518257	18460	0.418871	No
Breast-MammaryTissue	395	KCNB2	ENSG00000182674.5	8	72537391	72938349	-0.00427803	0.0193508	0.825153	18460	0.96253	No
Breast-MammaryTissue	395	TERF1	ENSG00000147601.13	8	73008864	73048122	-0.0023435	0.00165534	0.15769	18460	0.592648	No
Breast-MammaryTissue	395	SBSPON	ENSG00000164764.10	8	73064540	73124088	-0.00487469	0.00578693	0.400125	18460	0.790741	No
Breast-MammaryTissue	395	C8orf89	ENSG00000274443.4	8	73241329	73259502	-0.00199856	0.0136289	0.883494	18460	0.975122	No
Breast-MammaryTissue	395	RPL7	ENSG00000147604.13	8	73290267	73295789	-0.00316336	0.00225765	0.161994	18460	0.59892	No
Breast-MammaryTissue	395	RDH10	ENSG00000121039.9	8	73294612	73325281	-0.013234	0.00590606	0.0256297	18460	0.318759	No
Breast-MammaryTissue	395	STAU2	ENSG00000040341.17	8	73420369	73747708	0.00434407	0.00208281	0.0376874	18460	0.369354	No
Breast-MammaryTissue	395	UBE2W	ENSG00000104343.19	8	73780097	73878910	-0.00109106	0.00220037	0.62029	18460	0.895204	No
Breast-MammaryTissue	395	ELOC	ENSG00000154582.16	8	73939169	73972287	-0.00367072	0.00202431	0.0705862	18460	0.462556	No
Breast-MammaryTissue	395	TMEM70	ENSG00000175606.10	8	73972437	73982783	-0.000240875	0.0041337	0.953564	18460	0.991728	No
Breast-MammaryTissue	395	LY96	ENSG00000154589.6	8	73991352	74029087	0.00583896	0.00412969	0.158226	18460	0.592702	No
Breast-MammaryTissue	395	RP11-6I2.3	ENSG00000254288.1	8	74052340	74099853	0.0184985	0.0097482	0.0585162	18460	0.43482	No
Breast-MammaryTissue	395	JPH1	ENSG00000104369.4	8	74234700	74321328	0.00715173	0.00875346	0.41444	18460	0.797159	No
Breast-MammaryTissue	395	GDAP1	ENSG00000104381.12	8	74321514	74488872	-0.000892168	0.00442591	0.840356	18460	0.967021	No
Breast-MammaryTissue	395	MIR2052HG	ENSG00000254349.5	8	74599775	74823313	0.019161	0.0175705	0.276187	18460	0.706554	No
Breast-MammaryTissue	395	PI15	ENSG00000137558.7	8	74824537	74855029	0.0142752	0.0156525	0.362354	18460	0.769298	No
Breast-MammaryTissue	395	CRISPLD1	ENSG00000121005.8	8	74984515	75034558	0.00244597	0.0089608	0.785032	18460	0.951737	No
Breast-MammaryTissue	395	HNF4G	ENSG00000164749.11	8	75407914	75566843	-0.000587752	0.0140079	0.966554	18460	0.99461	No
Breast-MammaryTissue	395	ZFHX4	ENSG00000091656.15	8	76681219	76867285	0.0117653	0.00422406	0.00562053	18460	0.175771	No
Breast-MammaryTissue	395	PEX2	ENSG00000164751.14	8	76980258	77001044	0.00256304	0.0016846	0.128994	18460	0.55845	No
Breast-MammaryTissue	395	RP11-38H17.1	ENSG00000254366.6	8	77399072	77537290	0.0375352	0.0147109	0.0111235	18460	0.228918	No
Breast-MammaryTissue	395	PKIA	ENSG00000171033.12	8	78516139	78605267	-0.0154425	0.00671171	0.0219521	18460	0.298518	No
Breast-MammaryTissue	395	ZC2HC1A	ENSG00000104427.11	8	78666047	78719765	-0.00421432	0.00348883	0.227833	18460	0.667126	No
Breast-MammaryTissue	395	IL7	ENSG00000104432.13	8	78675743	78805523	0.00201584	0.0066103	0.760571	18460	0.943284	No
Breast-MammaryTissue	395	RP11-79H23.3	ENSG00000261618.1	8	78837529	78840522	0.016964	0.01651	0.304852	18460	0.726658	No
Breast-MammaryTissue	395	STMN2	ENSG00000104435.13	8	79610814	79666175	0.016475	0.0163871	0.315374	18460	0.733423	No
Breast-MammaryTissue	395	HEY1	ENSG00000164683.16	8	79764010	79767863	0.0129876	0.00688689	0.0600931	18460	0.439625	No
Breast-MammaryTissue	395	LINC01607	ENSG00000272138.1	8	79768142	79802842	0.0342408	0.014777	0.0210356	18460	0.294849	No
Breast-MammaryTissue	395	RP11-26J3.1	ENSG00000249328.2	8	79769372	79871759	-0.0188935	0.0161433	0.242603	18460	0.680201	No
Breast-MammaryTissue	395	MRPS28	ENSG00000147586.9	8	79918717	80030289	-0.0017372	0.00202673	0.391915	18460	0.785702	No
Breast-MammaryTissue	395	RP11-92K15.3	ENSG00000272264.1	8	80032724	80033300	0.0186172	0.0149597	0.214099	18460	0.655979	No
Breast-MammaryTissue	395	TPD52	ENSG00000076554.15	8	80034745	80231232	0.00372102	0.00434437	0.392262	18460	0.785833	No
Breast-MammaryTissue	395	ZBTB10	ENSG00000205189.11	8	80485620	80526265	-0.00390234	0.00259111	0.1329	18460	0.56356	No
Breast-MammaryTissue	395	RP11-48B3.3	ENSG00000254162.1	8	80535006	80539135	-0.00996075	0.00862057	0.248641	18460	0.685618	No
Breast-MammaryTissue	395	RP11-48B3.4	ENSG00000260317.1	8	80541300	80543104	0.00596997	0.00521476	0.253017	18460	0.688588	No
Breast-MammaryTissue	395	ZNF704	ENSG00000164684.13	8	80628451	80874781	0.000926868	0.00294115	0.752834	18460	0.941395	No
Breast-MammaryTissue	395	PAG1	ENSG00000076641.4	8	80967810	81112068	-0.000165958	0.00462444	0.971392	18460	0.995111	No
Breast-MammaryTissue	395	RP11-363E6.4	ENSG00000272425.1	8	81275399	81277570	-0.019553	0.0142202	0.169951	18460	0.606005	No
Breast-MammaryTissue	395	FABP5	ENSG00000164687.10	8	81280377	81284777	-0.00868782	0.00668192	0.194336	18460	0.633823	No
Breast-MammaryTissue	395	PMP2	ENSG00000147588.6	8	81440326	81447523	-0.0240402	0.0154558	0.120695	18460	0.542595	No
Breast-MammaryTissue	395	FABP9	ENSG00000205186.2	8	81458341	81461579	-0.0133961	0.0141331	0.343817	18460	0.754721	No
Breast-MammaryTissue	395	FABP4	ENSG00000170323.8	8	81478419	81483263	-0.00291425	0.0101091	0.773293	18460	0.948704	No
Breast-MammaryTissue	395	IMPA1	ENSG00000133731.9	8	81657961	81686693	0.00396824	0.00274599	0.149269	18460	0.581453	No
Breast-MammaryTissue	395	SLC10A5	ENSG00000253598.1	8	81693607	81696174	0.0170609	0.00857037	0.0472453	18460	0.404303	No
Breast-MammaryTissue	395	ZFAND1	ENSG00000104231.10	8	81701722	81732881	-0.000619315	0.00207318	0.765315	18460	0.945813	No
Breast-MammaryTissue	395	CHMP4C	ENSG00000164695.4	8	81732620	81759515	-0.0122984	0.00632063	0.0524357	18460	0.420907	No
Breast-MammaryTissue	395	SNX16	ENSG00000104497.13	8	81799581	81842866	0.00564128	0.00388262	0.147077	18460	0.5773	No
Breast-MammaryTissue	395	RP11-354A14.1	ENSG00000254689.1	8	81885377	81923193	0.0227759	0.0150556	0.131179	18460	0.562372	No
Breast-MammaryTissue	395	LRRCC1	ENSG00000133739.15	8	85107147	85146076	-0.0010291	0.00301539	0.733082	18460	0.934644	No
Breast-MammaryTissue	395	E2F5	ENSG00000133740.10	8	85177225	85217158	-0.00154628	0.00322898	0.632308	18460	0.899906	No
Breast-MammaryTissue	395	C8orf59	ENSG00000176731.11	8	85217160	85220421	-0.000823474	0.00224176	0.713579	18460	0.927849	No
Breast-MammaryTissue	395	CA13	ENSG00000185015.7	8	85220587	85284073	-0.00403254	0.00468169	0.389603	18460	0.784546	No
Breast-MammaryTissue	395	CA1	ENSG00000133742.13	8	85327608	85379014	0.0446366	0.0213661	0.0373728	18460	0.36736	No
Breast-MammaryTissue	395	CA3	ENSG00000164879.6	8	85373436	85449040	-0.0245721	0.0123724	0.0477599	18460	0.405915	No
Breast-MammaryTissue	395	CA2	ENSG00000104267.9	8	85463852	85481493	-0.031809	0.0103145	0.00219522	18460	0.120966	No
Breast-MammaryTissue	395	ATP6V0D2	ENSG00000147614.3	8	85987323	86154228	-0.00651797	0.0211297	0.757893	18460	0.942262	No
Breast-MammaryTissue	395	SLC7A13	ENSG00000164893.8	8	86214052	86321146	-0.00684528	0.0143071	0.632608	18460	0.899906	No
Breast-MammaryTissue	395	WWP1	ENSG00000123124.13	8	86342738	86478420	0.000944895	0.00235774	0.688824	18460	0.920388	No
Breast-MammaryTissue	395	RMDN1	ENSG00000176623.11	8	86468504	86514357	0.00333466	0.00179171	0.063508	18460	0.449524	No
Breast-MammaryTissue	395	CPNE3	ENSG00000085719.12	8	86514427	86561498	-0.00164956	0.00153236	0.282406	18460	0.710344	No
Breast-MammaryTissue	395	MMP16	ENSG00000156103.15	8	88032009	88328025	0.0120028	0.00583162	0.0402621	18460	0.378704	No
Breast-MammaryTissue	395	RP11-37B2.1	ENSG00000251136.8	8	89609409	89757727	-0.00105269	0.00333285	0.752291	18460	0.941247	No
Breast-MammaryTissue	395	RIPK2	ENSG00000104312.7	8	89757747	89791063	0.00322254	0.00281364	0.252808	18460	0.688451	No
Breast-MammaryTissue	395	OSGIN2	ENSG00000164823.9	8	89901859	89927888	-0.00304068	0.00375137	0.418141	18460	0.800547	No
Breast-MammaryTissue	395	NBN	ENSG00000104320.13	8	89933336	90003228	-0.00217475	0.00197719	0.272077	18460	0.704295	No
Breast-MammaryTissue	395	DECR1	ENSG00000104325.6	8	90001405	90052092	-0.00171361	0.00242752	0.480686	18460	0.831075	No
Breast-MammaryTissue	395	CALB1	ENSG00000104327.7	8	90058608	90095475	0.00813974	0.0131799	0.537224	18460	0.859045	No
Breast-MammaryTissue	395	TMEM64	ENSG00000180694.13	8	90621995	90791549	0.0116829	0.00400571	0.00375306	18460	0.152939	No
Breast-MammaryTissue	395	NECAB1	ENSG00000123119.11	8	90791633	90959408	-0.00227261	0.00424566	0.592777	18460	0.883103	No
Breast-MammaryTissue	395	C8orf88	ENSG00000253250.2	8	90960742	90985257	-0.00716835	0.00406401	0.0785736	18460	0.476973	No
Breast-MammaryTissue	395	TMEM55A	ENSG00000155099.7	8	90993796	91041064	0.00308999	0.00302861	0.308264	18460	0.729016	No
Breast-MammaryTissue	395	OTUD6B	ENSG00000155100.10	8	91070196	91087095	-0.0027515	0.00255793	0.282767	18460	0.710727	No
Breast-MammaryTissue	395	LRRC69	ENSG00000214954.8	8	91101832	91219236	0.0090968	0.00532404	0.0883519	18460	0.49693	No
Breast-MammaryTissue	395	SLC26A7	ENSG00000147606.8	8	91209494	91398152	0.0085529	0.0098135	0.384018	18460	0.780976	No
Breast-MammaryTissue	395	RUNX1T1	ENSG00000079102.16	8	91954967	92103286	0.000754459	0.00415655	0.856065	18460	0.970024	No
Breast-MammaryTissue	395	RP11-100L22.1	ENSG00000253177.1	8	92668836	92679594	-0.0052518	0.0112213	0.640044	18460	0.902419	No
Breast-MammaryTissue	395	TRIQK	ENSG00000205133.11	8	92883530	93017673	0.00169083	0.00243532	0.487929	18460	0.833175	No
Breast-MammaryTissue	395	FAM92A	ENSG00000188343.12	8	93698561	93729355	0.000302094	0.00258271	0.906948	18460	0.980743	No
Breast-MammaryTissue	395	RBM12B	ENSG00000183808.11	8	93731528	93741017	-0.00787927	0.00273127	0.00414357	18460	0.157793	No
Breast-MammaryTissue	395	TMEM67	ENSG00000164953.15	8	93754844	93819234	-0.00141415	0.00297143	0.634414	18460	0.900244	No
Breast-MammaryTissue	395	PDP1	ENSG00000164951.15	8	93857807	93926066	-0.00181474	0.00341625	0.595592	18460	0.883746	No
Breast-MammaryTissue	395	CDH17	ENSG00000079112.9	8	94127171	94217303	0.0122717	0.0153784	0.425391	18460	0.805181	No
Breast-MammaryTissue	395	GEM	ENSG00000164949.7	8	94249253	94262350	0.00785013	0.00636493	0.218225	18460	0.659858	No
Breast-MammaryTissue	395	RAD54B	ENSG00000197275.13	8	94371960	94475109	0.00209428	0.00792542	0.791734	18460	0.953364	No
Breast-MammaryTissue	395	FSBP	ENSG00000265817.2	8	94436495	94436952	0.00436133	0.0104407	0.676389	18460	0.916199	No
Breast-MammaryTissue	395	KIAA1429	ENSG00000164944.11	8	94487693	94553529	0.00030072	0.00158807	0.849913	18460	0.968747	No
Breast-MammaryTissue	395	RP11-267M23.4	ENSG00000253704.1	8	94553722	94569745	-0.010696	0.00832411	0.199608	18460	0.640383	No
Breast-MammaryTissue	395	ESRP1	ENSG00000104413.15	8	94641074	94707466	0.00445777	0.0106156	0.67478	18460	0.915444	No
Breast-MammaryTissue	395	DPY19L4	ENSG00000156162.16	8	94719703	94793836	0.00044292	0.00230087	0.847455	18460	0.968347	No
Breast-MammaryTissue	395	INTS8	ENSG00000164941.13	8	94813311	94876489	0.00375277	0.00212121	0.077684	18460	0.476032	No
Breast-MammaryTissue	395	CCNE2	ENSG00000175305.17	8	94879770	94896678	-0.00768584	0.00556113	0.167779	18460	0.60424	No
Breast-MammaryTissue	395	NDUFAF6	ENSG00000156170.12	8	94895767	95116455	-0.00480059	0.00231433	0.0387379	18460	0.373074	No
Breast-MammaryTissue	395	TP53INP1	ENSG00000164938.13	8	94925972	94949411	0.0012485	0.00437691	0.775614	18460	0.949554	No
Breast-MammaryTissue	395	PLEKHF2	ENSG00000175895.3	8	95133804	95156684	-0.00619985	0.00335121	0.0650991	18460	0.451438	No
Breast-MammaryTissue	395	C8orf37-AS1	ENSG00000253773.2	8	95204456	95810136	0.0198415	0.0153141	0.195903	18460	0.635789	No
Breast-MammaryTissue	395	C8orf37	ENSG00000156172.5	8	95244919	95269201	-0.00294179	0.00358613	0.412554	18460	0.797153	No
Breast-MammaryTissue	395	GDF6	ENSG00000156466.9	8	96142330	96160792	-0.0103166	0.0127426	0.418677	18460	0.800865	No
Breast-MammaryTissue	395	UQCRB	ENSG00000156467.9	8	96225920	96235634	-0.00244929	0.00241657	0.311459	18460	0.7309	No
Breast-MammaryTissue	395	MTERF3	ENSG00000156469.8	8	96239398	96261610	0.000498009	0.00253758	0.844519	18460	0.967751	No
Breast-MammaryTissue	395	PTDSS1	ENSG00000156471.12	8	96261715	96336995	0.000933849	0.00200159	0.641092	18460	0.902539	No
Breast-MammaryTissue	395	SDC2	ENSG00000169439.11	8	96493351	96611780	0.00099528	0.00378532	0.792748	18460	0.953544	No
Breast-MammaryTissue	395	CPQ	ENSG00000104324.15	8	96645227	97149654	0.00420759	0.00301188	0.163245	18460	0.601098	No
Breast-MammaryTissue	395	TSPYL5	ENSG00000180543.4	8	97273474	97277964	0.00119391	0.00309728	0.700108	18460	0.924224	No
Breast-MammaryTissue	395	MTDH	ENSG00000147649.9	8	97644179	97728770	-0.00139041	0.00187929	0.459849	18460	0.821667	No
Breast-MammaryTissue	395	LAPTM4B	ENSG00000104341.16	8	97775057	97853013	0.000346584	0.00286115	0.90365	18460	0.979446	No
Breast-MammaryTissue	395	MATN2	ENSG00000132561.13	8	97868840	98036716	0.00277837	0.00425222	0.513906	18460	0.846321	No
Breast-MammaryTissue	395	RPL30	ENSG00000156482.10	8	98024851	98046469	-0.00417247	0.00243604	0.0875785	18460	0.496764	No
Breast-MammaryTissue	395	ERICH5	ENSG00000177459.10	8	98064311	98093610	0.0025104	0.0159201	0.874789	18460	0.972697	No
Breast-MammaryTissue	395	RIDA	ENSG00000132541.10	8	98102344	98117241	0.000863391	0.00489853	0.860189	18460	0.970687	No
Breast-MammaryTissue	395	POP1	ENSG00000104356.10	8	98117297	98159834	-0.0036175	0.00368987	0.32753	18460	0.743101	No
Breast-MammaryTissue	395	NIPAL2	ENSG00000104361.9	8	98189833	98294393	0.00710039	0.00319849	0.0270246	18460	0.325	No
Breast-MammaryTissue	395	KB-1458E12.1	ENSG00000254267.1	8	98371355	98388247	0.0213705	0.0154478	0.167367	18460	0.603962	No
Breast-MammaryTissue	395	STK3	ENSG00000104375.15	8	98401403	98942827	0.0025483	0.00203031	0.210219	18460	0.650142	No
Breast-MammaryTissue	395	KCNS2	ENSG00000156486.7	8	98427022	98432848	0.0236818	0.0125107	0.0591421	18460	0.435659	No
Breast-MammaryTissue	395	RP11-44N12.5	ENSG00000271930.1	8	98943595	98944098	0.0035084	0.0105344	0.739288	18460	0.936604	No
Breast-MammaryTissue	395	OSR2	ENSG00000164920.9	8	98944403	98952104	0.0222527	0.00660454	0.000832211	18460	0.0778925	No
Breast-MammaryTissue	395	RP11-410L14.2	ENSG00000253948.1	8	98996763	99013044	0.00701875	0.00521281	0.178977	18460	0.616915	No
Breast-MammaryTissue	395	VPS13B	ENSG00000132549.18	8	99013266	99877580	0.00167086	0.00206722	0.419453	18460	0.801329	No
Breast-MammaryTissue	395	COX6C	ENSG00000164919.10	8	99873200	99894062	-0.00100018	0.00270687	0.711966	18460	0.927612	No
Breast-MammaryTissue	395	RGS22	ENSG00000132554.19	8	99960936	100131268	0.0146022	0.00703894	0.0387193	18460	0.373074	No
Breast-MammaryTissue	395	FBXO43	ENSG00000156509.13	8	100133360	100145800	-0.00684948	0.0126836	0.589501	18460	0.882103	No
Breast-MammaryTissue	395	POLR2K	ENSG00000147669.10	8	100150584	100154002	-0.00326685	0.00197798	0.0994551	18460	0.513263	No
Breast-MammaryTissue	395	SPAG1	ENSG00000104450.12	8	100157906	100259278	0.00375623	0.00449884	0.40429	18460	0.792626	No
Breast-MammaryTissue	395	RNF19A	ENSG00000034677.12	8	100257060	100336218	0.00595452	0.00251801	0.0185523	18460	0.276609	No
Breast-MammaryTissue	395	KB-1991G8.1	ENSG00000253217.1	8	100337595	100350707	0.0188397	0.0158005	0.233881	18460	0.673968	No
Breast-MammaryTissue	395	ANKRD46	ENSG00000186106.11	8	100509752	100559784	0.00225195	0.00252313	0.372688	18460	0.775145	No
Breast-MammaryTissue	395	SNX31	ENSG00000174226.8	8	100572882	100663415	0.00344102	0.0221408	0.876578	18460	0.973448	No
Breast-MammaryTissue	395	PABPC1	ENSG00000070756.15	8	100685816	100722809	-0.0051503	0.00258135	0.0467483	18460	0.403391	No
Breast-MammaryTissue	395	YWHAZ	ENSG00000164924.17	8	100916525	100953388	-0.00214737	0.00245435	0.382178	18460	0.779943	No
Breast-MammaryTissue	395	FLJ42969	ENSG00000248599.1	8	101052054	101076251	-0.0140148	0.0172116	0.416013	18460	0.798461	No
Breast-MammaryTissue	395	KB-1460A1.5	ENSG00000261087.1	8	101166805	101169629	-0.00407706	0.00447286	0.362615	18460	0.769455	No
Breast-MammaryTissue	395	ZNF706	ENSG00000120963.11	8	101177878	101206193	-0.000194457	0.00195897	0.920981	18460	0.984688	No
Breast-MammaryTissue	395	KB-1410C5.5	ENSG00000271882.1	8	101208148	101208558	-0.000651963	0.00888761	0.941562	18460	0.990325	No
Breast-MammaryTissue	395	GRHL2	ENSG00000083307.10	8	101492432	101669726	-0.000864831	0.0112667	0.938856	18460	0.990024	No
Breast-MammaryTissue	395	NCALD	ENSG00000104490.17	8	101686543	102124907	0.00721725	0.00588449	0.220789	18460	0.661231	No
Breast-MammaryTissue	395	RRM2B	ENSG00000048392.11	8	102204502	102239118	0.000672259	0.00241405	0.7808	18460	0.95046	No
Breast-MammaryTissue	395	UBR5	ENSG00000104517.12	8	102253334	102412841	0.000767327	0.00175292	0.661827	18460	0.910042	No
Breast-MammaryTissue	395	KLF10	ENSG00000155090.14	8	102648779	102655902	0.00668187	0.00637375	0.29516	18460	0.719673	No
Breast-MammaryTissue	395	KB-1042C11.5	ENSG00000283959.1	8	102656464	102687118	0.0118844	0.00945387	0.209505	18460	0.649355	No
Breast-MammaryTissue	395	KB-1732A1.1	ENSG00000253669.3	8	102805517	102809971	0.0167216	0.00745549	0.0254929	18460	0.318187	No
Breast-MammaryTissue	395	AZIN1	ENSG00000155096.13	8	102826357	102893864	-0.00292583	0.00261763	0.264396	18460	0.698798	No
Breast-MammaryTissue	395	KB-1507C5.4	ENSG00000254281.1	8	102978785	103000184	-0.00805535	0.011427	0.481288	18460	0.831184	No
Breast-MammaryTissue	395	ATP6V1C1	ENSG00000155097.11	8	103021063	103073051	-0.00156939	0.00194215	0.419565	18460	0.801363	No
Breast-MammaryTissue	395	BAALC	ENSG00000164929.16	8	103140710	103230305	-0.00662007	0.00497563	0.184167	18460	0.622638	No
Breast-MammaryTissue	395	FZD6	ENSG00000164930.11	8	103298831	103332866	0.00635471	0.00256318	0.0136079	18460	0.246791	No
Breast-MammaryTissue	395	CTHRC1	ENSG00000164932.12	8	103371515	103382997	0.0123568	0.00846449	0.145176	18460	0.573822	No
Breast-MammaryTissue	395	RP11-1C8.6	ENSG00000266289.1	8	103383078	103383854	0.00236735	0.0160618	0.882904	18460	0.975122	No
Breast-MammaryTissue	395	SLC25A32	ENSG00000164933.11	8	103398635	103407784	0.0030483	0.00210533	0.148487	18460	0.580312	No
Breast-MammaryTissue	395	DCAF13	ENSG00000164934.13	8	103414714	103443453	0.000502795	0.0023993	0.834126	18460	0.965881	No
Breast-MammaryTissue	395	RIMS2	ENSG00000176406.22	8	103500748	104256094	0.0218833	0.0152713	0.152704	18460	0.585307	No
Breast-MammaryTissue	395	DPYS	ENSG00000147647.12	8	104330324	104467053	-0.00642592	0.0164626	0.696511	18460	0.92303	No
Breast-MammaryTissue	395	DCSTAMP	ENSG00000164935.6	8	104339087	104356689	0.0186272	0.0244662	0.446933	18460	0.817023	No
Breast-MammaryTissue	395	LRP12	ENSG00000147650.11	8	104489231	104589024	0.00374526	0.00282302	0.185424	18460	0.624312	No
Breast-MammaryTissue	395	ZFPM2	ENSG00000169946.13	8	104590733	105804532	0.000275294	0.00314018	0.930188	18460	0.987619	No
Breast-MammaryTissue	395	RP11-395G23.3	ENSG00000254615.2	8	106270144	106272899	-0.00208167	0.00522316	0.690456	18460	0.921155	No
Breast-MammaryTissue	395	OXR1	ENSG00000164830.18	8	106359476	106752694	-0.0013535	0.0018412	0.462731	18460	0.823162	No
Breast-MammaryTissue	395	ABRA	ENSG00000174429.3	8	106759483	106770245	-0.0231706	0.0176403	0.18982	18460	0.629028	No
Breast-MammaryTissue	395	ANGPT1	ENSG00000154188.9	8	107249482	107498055	0.0187272	0.00527742	0.000436818	18460	0.0602665	No
Breast-MammaryTissue	395	EIF3E	ENSG00000104408.9	8	108201743	108435333	-0.00253854	0.00228726	0.267774	18460	0.700409	No
Breast-MammaryTissue	395	EMC2	ENSG00000104412.7	8	108443601	108486912	0.00146542	0.00165267	0.375813	18460	0.777051	No
Breast-MammaryTissue	395	TMEM74	ENSG00000164841.4	8	108606850	108787615	0.0167492	0.0111967	0.135524	18460	0.565741	No
Breast-MammaryTissue	395	NUDCD1	ENSG00000120526.10	8	109240919	109334323	0.00733581	0.00287944	0.0112455	18460	0.229638	No
Breast-MammaryTissue	395	ENY2	ENSG00000120533.12	8	109334386	109345953	-0.000774553	0.00168134	0.645299	18460	0.904013	No
Breast-MammaryTissue	395	PKHD1L1	ENSG00000205038.11	8	109362477	109530330	-0.000154248	0.0174394	0.992948	18460	0.999181	No
Breast-MammaryTissue	395	EBAG9	ENSG00000147654.14	8	109539711	109565996	-0.00451615	0.00183567	0.0143378	18460	0.249693	No
Breast-MammaryTissue	395	SYBU	ENSG00000147642.16	8	109573978	109691791	-0.00466883	0.00397896	0.241393	18460	0.679061	No
Breast-MammaryTissue	395	RP11-1101K5.1	ENSG00000253434.5	8	111376639	111542973	0.0191792	0.0105087	0.0687872	18460	0.458085	No
Breast-MammaryTissue	395	TRPS1	ENSG00000104447.12	8	115408496	115809673	0.00623732	0.00475481	0.190397	18460	0.629994	No
Breast-MammaryTissue	395	LINC00536	ENSG00000249917.2	8	115950511	116325059	0.00809912	0.0135527	0.550468	18460	0.866504	No
Breast-MammaryTissue	395	EIF3H	ENSG00000147677.10	8	116642130	116766925	-0.00629128	0.00195812	0.00142823	18460	0.098377	No
Breast-MammaryTissue	395	UTP23	ENSG00000147679.11	8	116766503	116848945	-0.0078113	0.00216068	0.000341326	18460	0.0524576	No
Breast-MammaryTissue	395	RAD21	ENSG00000164754.14	8	116845935	116874423	-0.00596402	0.00199373	0.00296176	18460	0.13686	No
Breast-MammaryTissue	395	AARD	ENSG00000205002.3	8	116938199	116944487	-0.0208875	0.0137366	0.129214	18460	0.559138	No
Breast-MammaryTissue	395	SLC30A8	ENSG00000164756.12	8	116950273	117176714	-0.0439239	0.0268343	0.102503	18460	0.516604	No
Breast-MammaryTissue	395	MED30	ENSG00000164758.7	8	117520713	117540262	0.000689301	0.00260526	0.791479	18460	0.953364	No
Breast-MammaryTissue	395	EXT1	ENSG00000182197.10	8	117794490	118111853	0.00173064	0.00321521	0.590714	18460	0.882103	No
Breast-MammaryTissue	395	SAMD12	ENSG00000177570.13	8	118189971	118621995	-0.000908237	0.00531783	0.864481	18460	0.971037	No
Breast-MammaryTissue	395	SAMD12-AS1	ENSG00000281641.2	8	118621001	118858218	-0.00388518	0.013667	0.776357	18460	0.949998	No
Breast-MammaryTissue	395	TNFRSF11B	ENSG00000164761.8	8	118923557	118952200	0.0213162	0.0090509	0.0190326	18460	0.2804	No
Breast-MammaryTissue	395	MAL2	ENSG00000147676.13	8	119165034	119245673	-0.00996636	0.00892893	0.26506	18460	0.699102	No
Breast-MammaryTissue	395	MAL2	ENSG00000253972.5	8	119215111	119246848	0.0219004	0.0139932	0.118413	18460	0.53917	No
Breast-MammaryTissue	395	NOV	ENSG00000136999.4	8	119416306	119424353	0.00943106	0.00961734	0.32741	18460	0.742961	No
Breast-MammaryTissue	395	ENPP2	ENSG00000136960.12	8	119557086	119673453	0.00907904	0.00664258	0.172513	18460	0.608798	No
Breast-MammaryTissue	395	TAF2	ENSG00000064313.11	8	119730775	119832863	-0.00227066	0.00157315	0.149751	18460	0.581709	No
Breast-MammaryTissue	395	DSCC1	ENSG00000136982.5	8	119833976	119856010	0.00249682	0.00548824	0.649417	18460	0.906169	No
Breast-MammaryTissue	395	KB-1471A8.1	ENSG00000245330.4	8	119867419	119874488	0.00535885	0.0152329	0.725191	18460	0.931163	No
Breast-MammaryTissue	395	DEPTOR	ENSG00000155792.9	8	119928400	120050913	0.0118933	0.00519807	0.0226948	18460	0.303145	No
Breast-MammaryTissue	395	RP11-760H22.2	ENSG00000254343.2	8	120052180	120056201	0.0120133	0.00613883	0.0511008	18460	0.417953	No
Breast-MammaryTissue	395	COL14A1	ENSG00000187955.11	8	120059780	120372036	0.00394433	0.00655008	0.54742	18460	0.864594	No
Breast-MammaryTissue	395	MRPL13	ENSG00000172172.7	8	120380761	120445402	-0.00152218	0.00214362	0.478086	18460	0.83058	No
Breast-MammaryTissue	395	MTBP	ENSG00000172167.7	8	120445422	120542133	-0.000388087	0.0040303	0.92334	18460	0.985707	No
Breast-MammaryTissue	395	SNTB1	ENSG00000172164.13	8	120535745	120812143	-0.00695171	0.00569377	0.222883	18460	0.663832	No
Breast-MammaryTissue	395	HAS2	ENSG00000170961.6	8	121612116	121641189	-0.0100256	0.0122111	0.412156	18460	0.796774	No
Breast-MammaryTissue	395	RP11-44N11.2	ENSG00000272384.1	8	122779971	122780759	0.00154405	0.0121141	0.898646	18460	0.978591	No
Breast-MammaryTissue	395	ZHX2	ENSG00000178764.7	8	122781394	122974512	0.000180733	0.00277603	0.948125	18460	0.991282	No
Breast-MammaryTissue	395	DERL1	ENSG00000136986.9	8	123013164	123042423	-0.00319664	0.00188972	0.0915589	18460	0.502879	No
Breast-MammaryTissue	395	TBC1D31	ENSG00000156787.16	8	123041968	123152153	-0.000810116	0.00331947	0.807326	18460	0.957054	No
Breast-MammaryTissue	395	FAM83A	ENSG00000147689.16	8	123178960	123210079	-0.00704845	0.0169217	0.677259	18460	0.916199	No
Breast-MammaryTissue	395	C8orf76	ENSG00000189376.11	8	123219957	123241398	0.00329781	0.00260453	0.206237	18460	0.646148	No
Breast-MammaryTissue	395	ZHX1	ENSG00000165156.14	8	123248451	123275541	-0.00159122	0.00210352	0.449854	18460	0.817973	No
Breast-MammaryTissue	395	ATAD2	ENSG00000156802.12	8	123319850	123416350	0.00142731	0.00423859	0.736502	18460	0.935273	No
Breast-MammaryTissue	395	WDYHV1	ENSG00000156795.6	8	123416725	123467230	0.000750184	0.00276148	0.786034	18460	0.951737	No
Breast-MammaryTissue	395	FBXO32	ENSG00000156804.7	8	123497889	123541206	0.00310844	0.00584631	0.595255	18460	0.883597	No
Breast-MammaryTissue	395	KLHL38	ENSG00000175946.8	8	123645527	123652950	-0.0111526	0.0141181	0.430058	18460	0.808328	No
Breast-MammaryTissue	395	ANXA13	ENSG00000104537.16	8	123680794	123737407	0.00843325	0.0129456	0.515164	18460	0.846831	No
Breast-MammaryTissue	395	FAM91A1	ENSG00000176853.15	8	123768456	123815452	0.00157283	0.00182685	0.38982	18460	0.784546	No
Breast-MammaryTissue	395	TMEM65	ENSG00000164983.7	8	124306189	124372692	0.00521135	0.00268516	0.0530359	18460	0.421582	No
Breast-MammaryTissue	395	TRMT12	ENSG00000183665.5	8	124450820	124462150	0.00231258	0.0024656	0.348883	18460	0.758675	No
Breast-MammaryTissue	395	RNF139-AS1	ENSG00000245149.3	8	124462485	124474576	0.00373536	0.00520548	0.473464	18460	0.828311	No
Breast-MammaryTissue	395	RNF139	ENSG00000170881.4	8	124474738	124487914	0.000162185	0.0022785	0.943292	18460	0.990592	No
Breast-MammaryTissue	395	TATDN1	ENSG00000147687.18	8	124488485	124539458	-0.00394104	0.00217253	0.070477	18460	0.462169	No
Breast-MammaryTissue	395	NDUFB9	ENSG00000147684.7	8	124543087	124568378	-0.00704906	0.00207396	0.000749763	18460	0.0741905	No
Breast-MammaryTissue	395	MTSS1	ENSG00000170873.18	8	124550790	124728429	0.00772488	0.00463683	0.0965559	18460	0.509001	No
Breast-MammaryTissue	395	RP11-1082L8.3	ENSG00000255491.2	8	124811226	124857516	0.0165931	0.0152726	0.277976	18460	0.707686	No
Breast-MammaryTissue	395	LINC00964	ENSG00000249816.6	8	124848737	124954328	0.0154655	0.0172495	0.370521	18460	0.774293	No
Breast-MammaryTissue	395	ZNF572	ENSG00000180938.5	8	124973298	124979389	0.000246576	0.00439606	0.9553	18460	0.991891	No
Breast-MammaryTissue	395	SQLE	ENSG00000104549.11	8	124998497	125022283	0.000569023	0.00603556	0.924939	18460	0.986285	No
Breast-MammaryTissue	395	WASHC5	ENSG00000164961.15	8	125024260	125091678	0.00109894	0.00165796	0.507853	18460	0.843178	No
Breast-MammaryTissue	395	NSMCE2	ENSG00000156831.7	8	125091841	125367120	-0.00448056	0.00207595	0.0315405	18460	0.343706	No
Breast-MammaryTissue	395	TRIB1	ENSG00000173334.3	8	125430321	125438405	0.0015733	0.00655579	0.810473	18460	0.957935	No
Breast-MammaryTissue	395	LINC00861	ENSG00000245164.6	8	125922308	125951249	-0.0066464	0.00979801	0.497976	18460	0.837598	No
Breast-MammaryTissue	395	FAM84B	ENSG00000168672.3	8	126552442	126558393	0.00499269	0.00446257	0.263948	18460	0.698162	No
Breast-MammaryTissue	395	PCAT1	ENSG00000253438.2	8	126847055	127021014	-0.00324093	0.0104156	0.755851	18460	0.942064	No
Breast-MammaryTissue	395	CASC21	ENSG00000253929.1	8	127339274	127392631	0.00694124	0.0128079	0.588176	18460	0.881525	No
Breast-MammaryTissue	395	CCAT2	ENSG00000280997.1	8	127400399	127402150	0.0074798	0.0166496	0.653513	18460	0.907192	No
Breast-MammaryTissue	395	POU5F1B	ENSG00000212993.4	8	127414290	127420069	0.00668074	0.00653221	0.307095	18460	0.728661	No
Breast-MammaryTissue	395	CASC11	ENSG00000249375.7	8	127686343	127733967	0.000716009	0.012597	0.954703	18460	0.991806	No
Breast-MammaryTissue	395	MYC	ENSG00000136997.16	8	127735434	127741434	0.00443216	0.0053671	0.409445	18460	0.795021	No
Breast-MammaryTissue	395	PVT1	ENSG00000249859.9	8	127794533	128101253	-0.000924816	0.00469981	0.844109	18460	0.967661	No
Breast-MammaryTissue	395	GSDMC	ENSG00000147697.8	8	129748196	129786888	-0.0144035	0.0169819	0.396888	18460	0.788056	No
Breast-MammaryTissue	395	FAM49B	ENSG00000153310.19	8	129839593	130017129	-0.00669651	0.00266613	0.0124369	18460	0.237358	No
Breast-MammaryTissue	395	ASAP1	ENSG00000153317.14	8	130052104	130443660	-9.42048e-05	0.00239805	0.968685	18460	0.994927	No
Breast-MammaryTissue	395	ADCY8	ENSG00000155897.9	8	130780301	131042426	-0.0261569	0.0202834	0.197999	18460	0.638531	No
Breast-MammaryTissue	395	EFR3A	ENSG00000132294.14	8	131904088	132013642	0.00158183	0.00165454	0.339664	18460	0.752997	No
Breast-MammaryTissue	395	KCNQ3	ENSG00000184156.16	8	132120858	132481019	0.0222038	0.00891466	0.0131832	18460	0.244338	No
Breast-MammaryTissue	395	LRRC6	ENSG00000129295.8	8	132571953	132675617	-0.00395849	0.00380425	0.298761	18460	0.722488	No
Breast-MammaryTissue	395	TMEM71	ENSG00000165071.14	8	132685007	132760630	0.00389086	0.00612292	0.525519	18460	0.852236	No
Breast-MammaryTissue	395	PHF20L1	ENSG00000129292.20	8	132775358	132848807	-0.000440217	0.0015547	0.777217	18460	0.950386	No
Breast-MammaryTissue	395	TG	ENSG00000042832.11	8	132866958	133134903	0.0271037	0.0183798	0.141151	18460	0.570633	No
Breast-MammaryTissue	395	SLA	ENSG00000155926.13	8	133036724	133103054	0.0016653	0.00521636	0.749719	18460	0.940077	No
Breast-MammaryTissue	395	WISP1	ENSG00000104415.13	8	133191039	133230344	0.0170586	0.0113269	0.132907	18460	0.56356	No
Breast-MammaryTissue	395	NDRG1	ENSG00000104419.14	8	133237171	133302022	0.000535067	0.00434141	0.901978	18460	0.979085	No
Breast-MammaryTissue	395	ST3GAL1	ENSG00000008513.14	8	133454848	133571940	-0.00539412	0.00322251	0.0949906	18460	0.506129	No
Breast-MammaryTissue	395	RP11-629O1.2	ENSG00000261220.2	8	133573183	133573861	0.0022496	0.00753098	0.765326	18460	0.945813	No
Breast-MammaryTissue	395	ZFAT	ENSG00000066827.15	8	134477788	134713049	-0.0112847	0.00515532	0.0292197	18460	0.334976	No
Breast-MammaryTissue	395	CTD-2342N23.3	ENSG00000272456.1	8	134722947	134723949	0.00472469	0.0172173	0.783918	18460	0.951703	No
Breast-MammaryTissue	395	AC083843.1	ENSG00000259820.1	8	134792020	134798272	-0.00402881	0.0056371	0.475245	18460	0.829652	No
Breast-MammaryTissue	395	AC083843.2	ENSG00000254028.1	8	134832747	134834482	-0.0156769	0.0164421	0.340974	18460	0.753464	No
Breast-MammaryTissue	395	KHDRBS3	ENSG00000131773.13	8	135457457	135656722	-0.00468038	0.00522914	0.371334	18460	0.774611	No
Breast-MammaryTissue	395	RP11-489O18.1	ENSG00000253988.1	8	138063268	138073240	0.0318156	0.0153901	0.0393974	18460	0.375662	No
Breast-MammaryTissue	395	FAM135B	ENSG00000147724.11	8	138130023	138496822	0.00600506	0.0192517	0.755272	18460	0.942064	No
Breast-MammaryTissue	395	COL22A1	ENSG00000169436.16	8	138588235	138914006	-0.00305593	0.0169588	0.857095	18460	0.970257	No
Breast-MammaryTissue	395	TRAPPC9	ENSG00000167632.14	8	139730343	140458579	0.00254156	0.00250743	0.311425	18460	0.7309	No
Breast-MammaryTissue	395	CHRAC1	ENSG00000104472.9	8	140511298	140517137	0.00394352	0.00237737	0.0980018	18460	0.511193	No
Breast-MammaryTissue	395	AGO2	ENSG00000123908.11	8	140520156	140635619	-0.0028824	0.00210118	0.170949	18460	0.607227	No
Breast-MammaryTissue	395	ERICD	ENSG00000280303.2	8	140636281	140638283	0.00132178	0.00628456	0.833532	18460	0.965881	No
Breast-MammaryTissue	395	PTK2	ENSG00000169398.19	8	140657900	141002216	0.000924004	0.00161102	0.566616	18460	0.873093	No
Breast-MammaryTissue	395	DENND3	ENSG00000105339.10	8	141117278	141195808	0.000964187	0.00356926	0.787205	18460	0.952057	No
Breast-MammaryTissue	395	SLC45A4	ENSG00000022567.9	8	141207166	141308305	-0.00332975	0.0045417	0.463927	18460	0.823162	No
Breast-MammaryTissue	395	GPR20	ENSG00000204882.3	8	141356500	141367267	-0.00127514	0.00918695	0.889684	18460	0.976437	No
Breast-MammaryTissue	395	PTP4A3	ENSG00000184489.11	8	141391993	141432454	-0.00404583	0.00578793	0.48498	18460	0.832547	No
Breast-MammaryTissue	395	TSNARE1	ENSG00000171045.14	8	142212080	142403240	0.000278675	0.00261461	0.915176	18460	0.982667	No
Breast-MammaryTissue	395	ADGRB1	ENSG00000181790.10	8	142449430	142545009	0.00350388	0.00686883	0.610274	18460	0.890354	No
Breast-MammaryTissue	395	ARC	ENSG00000198576.3	8	142611044	142614472	0.0155532	0.00927331	0.0943409	18460	0.506113	No
Breast-MammaryTissue	395	JRK	ENSG00000234616.8	8	142657460	142681920	0.000668024	0.00294905	0.820919	18460	0.961761	No
Breast-MammaryTissue	395	PSCA	ENSG00000167653.4	8	142670308	142682724	0.00959785	0.0143926	0.505272	18460	0.841841	No
Breast-MammaryTissue	395	LY6K	ENSG00000160886.13	8	142700111	142702251	-0.00877904	0.00928182	0.344847	18460	0.755402	No
Breast-MammaryTissue	395	THEM6	ENSG00000130193.7	8	142727203	142736927	0.0105963	0.00433487	0.0149701	18460	0.253484	No
Breast-MammaryTissue	395	SLURP1	ENSG00000126233.1	8	142740944	142742411	-0.0126312	0.0172512	0.464509	18460	0.823309	No
Breast-MammaryTissue	395	LYNX1	ENSG00000283992.1	8	142764338	142769844	0.000652346	0.0110878	0.953115	18460	0.991728	No
Breast-MammaryTissue	395	LYNX1	ENSG00000180155.19	8	142771197	142777810	0.00481281	0.00526009	0.3608	18460	0.768032	No
Breast-MammaryTissue	395	LY6D	ENSG00000167656.4	8	142784880	142786592	0.0282358	0.0146961	0.055453	18460	0.425131	No
Breast-MammaryTissue	395	CYP11B1	ENSG00000160882.11	8	142872357	142879846	-0.0359314	0.0303198	0.23674	18460	0.676119	No
Breast-MammaryTissue	395	RP11-273G15.2	ENSG00000247317.3	8	142981738	143018437	-0.00637159	0.00770388	0.40873	18460	0.794423	No
Breast-MammaryTissue	395	LY6E	ENSG00000160932.10	8	143017982	143023832	0.00123277	0.00383304	0.747923	18460	0.939831	No
Breast-MammaryTissue	395	LY6H	ENSG00000176956.12	8	143157914	143160711	0.0543893	0.0176842	0.00225579	18460	0.121783	No
Breast-MammaryTissue	395	GPIHBP1	ENSG00000277494.1	8	143213193	143217170	0.00885027	0.00651083	0.174868	18460	0.612052	No
Breast-MammaryTissue	395	ZFP41	ENSG00000181638.17	8	143246821	143262705	-0.00227372	0.00249727	0.363157	18460	0.769678	No
Breast-MammaryTissue	395	GLI4	ENSG00000250571.6	8	143267433	143276931	-7.16992e-05	0.00289506	0.980255	18460	0.995994	No
Breast-MammaryTissue	395	ZNF696	ENSG00000185730.7	8	143289676	143298061	-0.00232724	0.00348995	0.505287	18460	0.841841	No
Breast-MammaryTissue	395	TOP1MT	ENSG00000184428.12	8	143304384	143359979	-0.00529778	0.00374245	0.157729	18460	0.592648	No
Breast-MammaryTissue	395	RHPN1	ENSG00000158106.13	8	143368887	143384220	0.0139867	0.00499809	0.00540198	18460	0.173427	No
Breast-MammaryTissue	395	MAFA	ENSG00000182759.3	8	143419182	143430406	-0.0164184	0.0176166	0.351949	18460	0.760771	No
Breast-MammaryTissue	395	ZC3H3	ENSG00000014164.6	8	143437655	143541453	0.000779935	0.00425753	0.854749	18460	0.969682	No
Breast-MammaryTissue	395	GSDMD	ENSG00000104518.10	8	143553207	143563062	0.000948369	0.00240027	0.692988	18460	0.92226	No
Breast-MammaryTissue	395	MROH6	ENSG00000204839.8	8	143566187	143572971	0.00215316	0.00576085	0.708798	18460	0.92692	No
Breast-MammaryTissue	395	NAPRT	ENSG00000147813.15	8	143574796	143578357	-0.00439278	0.00480287	0.360985	18460	0.768071	No
Breast-MammaryTissue	395	EEF1D	ENSG00000104529.17	8	143586219	143597744	-0.00560599	0.00205189	0.00659233	18460	0.188206	No
Breast-MammaryTissue	395	TIGD5	ENSG00000179886.5	8	143597835	143603224	9.50891e-05	0.00327781	0.976872	18460	0.995441	No
Breast-MammaryTissue	395	PYCRL	ENSG00000104524.13	8	143603913	143609773	6.46775e-05	0.0036809	0.98599	18460	0.997321	No
Breast-MammaryTissue	395	TSTA3	ENSG00000104522.15	8	143612618	143618048	-0.00227533	0.00313832	0.468898	18460	0.825953	No
Breast-MammaryTissue	395	ZNF623	ENSG00000183309.11	8	143636013	143656418	-0.00404796	0.00212949	0.0580855	18460	0.433762	No
Breast-MammaryTissue	395	ZNF707	ENSG00000181135.15	8	143684452	143713898	0.0014483	0.00254465	0.569595	18460	0.875025	No
Breast-MammaryTissue	395	MAPK15	ENSG00000181085.14	8	143716259	143722458	-0.0145968	0.00870226	0.0943095	18460	0.506113	No
Breast-MammaryTissue	395	FAM83H	ENSG00000180921.6	8	143723933	143733801	-0.0038605	0.00561755	0.49237	18460	0.835004	No
Breast-MammaryTissue	395	FAM83H-AS1	ENSG00000203499.11	8	143734140	143790644	0.015569	0.00986767	0.115464	18460	0.535328	No
Breast-MammaryTissue	395	RP11-429J17.7	ENSG00000254973.1	8	143758153	143760508	0.00966928	0.0116101	0.405473	18460	0.7928	No
Breast-MammaryTissue	395	SCRIB	ENSG00000180900.18	8	143790920	143815379	0.00216549	0.00232971	0.353224	18460	0.761727	No
Breast-MammaryTissue	395	PUF60	ENSG00000179950.13	8	143816344	143829859	-0.00107591	0.00164598	0.513735	18460	0.846293	No
Breast-MammaryTissue	395	NRBP2	ENSG00000185189.17	8	143833721	143840974	0.00187164	0.00251293	0.45686	18460	0.821048	No
Breast-MammaryTissue	395	EPPK1	ENSG00000261150.2	8	143857324	143878464	0.00751013	0.0115489	0.515905	18460	0.847379	No
Breast-MammaryTissue	395	PLEC	ENSG00000178209.14	8	143915147	143976734	0.00299493	0.0033822	0.376458	18460	0.777416	No
Breast-MammaryTissue	395	PARP10	ENSG00000178685.13	8	143977153	144012772	0.00297783	0.00275852	0.281061	18460	0.70996	No
Breast-MammaryTissue	395	GRINA	ENSG00000178719.16	8	143990058	143993415	-0.00604915	0.00233355	0.00990977	18460	0.220264	No
Breast-MammaryTissue	395	SPATC1	ENSG00000186583.11	8	144012414	144047085	-0.0139825	0.0132931	0.293542	18460	0.719428	No
Breast-MammaryTissue	395	OPLAH	ENSG00000178814.16	8	144051729	144063965	-0.00147325	0.00365543	0.687156	18460	0.920051	No
Breast-MammaryTissue	395	EXOSC4	ENSG00000178896.8	8	144079423	144080647	-6.10559e-05	0.00269922	0.981966	18460	0.996412	No
Breast-MammaryTissue	395	GPAA1	ENSG00000197858.10	8	144082590	144086216	-1.22693e-05	0.00200093	0.995111	18460	0.999181	No
Breast-MammaryTissue	395	CYC1	ENSG00000179091.4	8	144095027	144097525	-0.00843173	0.00217923	0.000128889	18460	0.0344824	Yes
Breast-MammaryTissue	395	SHARPIN	ENSG00000179526.16	8	144098633	144108058	-0.000922625	0.00140216	0.510943	18460	0.844491	No
Breast-MammaryTissue	395	MAF1	ENSG00000179632.9	8	144104499	144107611	-0.00286726	0.00169465	0.0914915	18460	0.502808	No
Breast-MammaryTissue	395	WDR97	ENSG00000179698.13	8	144107726	144118315	0.00956835	0.00497535	0.055222	18460	0.424572	No
Breast-MammaryTissue	395	HGH1	ENSG00000235173.6	8	144137769	144140843	0.000133561	0.00286359	0.962824	18460	0.993723	No
Breast-MammaryTissue	395	MROH1	ENSG00000179832.17	8	144148036	144261940	-0.000529848	0.00222989	0.812312	18460	0.957935	No
Breast-MammaryTissue	395	BOP1	ENSG00000261236.7	8	144262102	144291370	-0.00392722	0.00277682	0.158111	18460	0.592702	No
Breast-MammaryTissue	395	SCX	ENSG00000260428.2	8	144266560	144268481	-0.0133459	0.00766215	0.0823684	18460	0.484927	No
Breast-MammaryTissue	395	HSF1	ENSG00000185122.10	8	144291591	144314583	-0.00564994	0.00173896	0.00126311	18460	0.0925278	No
Breast-MammaryTissue	395	DGAT1	ENSG00000185000.11	8	144314821	144326910	-0.00172963	0.00317191	0.585876	18460	0.88116	No
Breast-MammaryTissue	395	TMEM249	ENSG00000261587.2	8	144353228	144354914	-0.00267881	0.00911903	0.769105	18460	0.947132	No
Breast-MammaryTissue	395	SLC52A2	ENSG00000185803.8	8	144354150	144361272	-0.00666941	0.00315443	0.0351529	18460	0.35852	No
Breast-MammaryTissue	395	FBXL6	ENSG00000182325.10	8	144355431	144358512	-0.00378062	0.00312241	0.226738	18460	0.666281	No
Breast-MammaryTissue	395	ADCK5	ENSG00000173137.11	8	144373101	144393228	0.00101019	0.00238432	0.672042	18460	0.914485	No
Breast-MammaryTissue	395	CPSF1	ENSG00000071894.16	8	144393243	144409349	0.0052048	0.00514881	0.312732	18460	0.731968	No
Breast-MammaryTissue	395	SLC39A4	ENSG00000147804.9	8	144412414	144416895	-0.001431	0.0060366	0.812744	18460	0.958291	No
Breast-MammaryTissue	395	VPS28	ENSG00000160948.13	8	144423601	144428563	-0.00187308	0.00206788	0.365629	18460	0.772291	No
Breast-MammaryTissue	395	TONSL	ENSG00000160949.16	8	144428808	144444444	0.000685307	0.00390493	0.860784	18460	0.97086	No
Breast-MammaryTissue	395	CYHR1	ENSG00000187954.12	8	144449582	144465677	0.00298135	0.00181746	0.101767	18460	0.515809	No
Breast-MammaryTissue	395	KIFC2	ENSG00000167702.11	8	144466043	144473411	0.00020401	0.00345432	0.952936	18460	0.991728	No
Breast-MammaryTissue	395	FOXH1	ENSG00000160973.7	8	144474203	144476335	0.00844122	0.0110013	0.443393	18460	0.815567	No
Breast-MammaryTissue	395	PPP1R16A	ENSG00000160972.9	8	144477983	144502121	-0.00293302	0.00297538	0.324887	18460	0.741975	No
Breast-MammaryTissue	395	GPT	ENSG00000167701.13	8	144502973	144507174	-0.00280712	0.00666896	0.674054	18460	0.915183	No
Breast-MammaryTissue	395	MFSD3	ENSG00000167700.8	8	144509074	144511213	0.010626	0.00347241	0.00237252	18460	0.124777	No
Breast-MammaryTissue	395	RECQL4	ENSG00000160957.12	8	144511288	144517845	0.000195618	0.00427778	0.963551	18460	0.993763	No
Breast-MammaryTissue	395	LRRC14	ENSG00000160959.7	8	144517992	144525178	-0.000311005	0.00197905	0.875213	18460	0.972834	No
Breast-MammaryTissue	395	C8orf82	ENSG00000213563.6	8	144525733	144529132	-0.00379702	0.00290688	0.192284	18460	0.631145	No
Breast-MammaryTissue	395	ARHGAP39	ENSG00000147799.11	8	144529179	144605816	0.00681067	0.00386404	0.078791	18460	0.477349	No
Breast-MammaryTissue	395	AF186192.1	ENSG00000254533.1	8	144698614	144699185	-0.00860822	0.00658444	0.191896	18460	0.630735	No
Breast-MammaryTissue	395	AF186192.6	ENSG00000263612.1	8	144713899	144714845	0.00292044	0.0147245	0.842888	18460	0.967214	No
Breast-MammaryTissue	395	ZNF251	ENSG00000198169.8	8	144720907	144755605	0.00615109	0.00234994	0.00921671	18460	0.215095	No
Breast-MammaryTissue	395	ZNF34	ENSG00000196378.11	8	144773114	144787345	0.000613502	0.00272589	0.822052	18460	0.962105	No
Breast-MammaryTissue	395	RPL8	ENSG00000161016.17	8	144789766	144792587	-0.00531997	0.00234592	0.0239153	18460	0.311654	No
Breast-MammaryTissue	395	ZNF517	ENSG00000197363.9	8	144798876	144811169	0.000522812	0.00224306	0.815827	18460	0.959644	No
Breast-MammaryTissue	395	ZNF7	ENSG00000147789.15	8	144827464	144847509	0.000874967	0.00181037	0.629161	18460	0.898498	No
Breast-MammaryTissue	395	COMMD5	ENSG00000170619.9	8	144841042	144853736	0.00171366	0.0019037	0.368609	18460	0.773037	No
Breast-MammaryTissue	395	ZNF250	ENSG00000196150.13	8	144876497	144902168	0.000919108	0.00260237	0.724153	18460	0.931049	No
Breast-MammaryTissue	395	ZNF16	ENSG00000170631.14	8	144930358	144950888	-0.00313064	0.00259044	0.227607	18460	0.666925	No
Breast-MammaryTissue	395	C8orf33	ENSG00000182307.12	8	145052378	145056030	-0.00184015	0.00206033	0.372362	18460	0.775145	No
Breast-MammaryTissue	395	WASHC1	ENSG00000181404.15	9	14521	25004	-0.00406306	0.00811637	0.616948	18460	0.893816	No
Breast-MammaryTissue	395	PGM5P3-AS1	ENSG00000277631.4	9	72674	88826	0.0047003	0.00927767	0.612717	18460	0.891558	No
Breast-MammaryTissue	395	FOXD4	ENSG00000170122.5	9	116231	118204	-0.00616065	0.0143442	0.667817	18460	0.912975	No
Breast-MammaryTissue	395	CBWD1	ENSG00000172785.18	9	121038	179147	0.002471	0.00372729	0.507772	18460	0.843178	No
Breast-MammaryTissue	395	C9orf66	ENSG00000183784.6	9	212824	215741	-0.00679445	0.00690256	0.325588	18460	0.741975	No
Breast-MammaryTissue	395	DOCK8	ENSG00000107099.15	9	220748	465259	0.00299522	0.00435144	0.491673	18460	0.83476	No
Breast-MammaryTissue	395	KANK1	ENSG00000107104.18	9	470291	746106	0.00101749	0.0037989	0.788972	18460	0.952288	No
Breast-MammaryTissue	395	DMRT3	ENSG00000064218.4	9	976964	991731	0.00775733	0.00944653	0.412066	18460	0.796685	No
Breast-MammaryTissue	395	LINC01230	ENSG00000281769.1	9	1045625	1048641	-0.0366757	0.0144663	0.0116442	18460	0.232978	No
Breast-MammaryTissue	395	DMRT2	ENSG00000173253.15	9	1049858	1057552	-0.0163611	0.0084617	0.0539249	18460	0.422399	No
Breast-MammaryTissue	395	SMARCA2	ENSG00000080503.22	9	1980290	2193624	0.00172044	0.0018843	0.36181	18460	0.768763	No
Breast-MammaryTissue	395	VLDLR	ENSG00000147852.15	9	2621834	2660053	0.0122886	0.00699611	0.0798259	18460	0.479201	No
Breast-MammaryTissue	395	KCNV2	ENSG00000168263.8	9	2717502	2730037	0.000565542	0.013542	0.966711	18460	0.99461	No
Breast-MammaryTissue	395	PUM3	ENSG00000080608.9	9	2720469	2844241	-0.0049869	0.00226439	0.0282546	18460	0.330998	No
Breast-MammaryTissue	395	RFX3	ENSG00000080298.15	9	3218297	3526004	0.00385841	0.00292338	0.187696	18460	0.627352	No
Breast-MammaryTissue	395	RFX3-AS1	ENSG00000232104.3	9	3526723	3691814	-0.00175176	0.00620121	0.777727	18460	0.95046	No
Breast-MammaryTissue	395	RP11-509J21.4	ENSG00000226669.2	9	3684076	3689626	0.0301245	0.0134298	0.0254764	18460	0.318187	No
Breast-MammaryTissue	395	GLIS3	ENSG00000107249.21	9	3824127	4348392	-0.00374583	0.00482407	0.437953	18460	0.812933	No
Breast-MammaryTissue	395	SLC1A1	ENSG00000106688.11	9	4490444	4587469	-0.00786591	0.00598258	0.189384	18460	0.628848	No
Breast-MammaryTissue	395	SPATA6L	ENSG00000106686.16	9	4553386	4666674	0.00203906	0.00491931	0.678745	18460	0.916753	No
Breast-MammaryTissue	395	PLPP6	ENSG00000205808.5	9	4662315	4665258	-0.00440294	0.00274148	0.10911	18460	0.527119	No
Breast-MammaryTissue	395	CDC37L1-AS1	ENSG00000273061.1	9	4676600	4679502	0.00293379	0.00528278	0.578988	18460	0.877812	No
Breast-MammaryTissue	395	CDC37L1	ENSG00000106993.11	9	4679559	4708398	0.00741939	0.00369737	0.0455064	18460	0.398505	No
Breast-MammaryTissue	395	AK3	ENSG00000147853.16	9	4709559	4742043	-0.000821684	0.00232504	0.723984	18460	0.930951	No
Breast-MammaryTissue	395	RCL1	ENSG00000120158.11	9	4792869	4885917	-0.00721345	0.00346341	0.0379539	18460	0.370312	No
Breast-MammaryTissue	395	JAK2	ENSG00000096968.13	9	4984390	5128183	0.00500395	0.00341526	0.143716	18460	0.573696	No
Breast-MammaryTissue	395	RLN2	ENSG00000107014.8	9	5299868	5304969	-0.00417177	0.0140674	0.76697	18460	0.946505	No
Breast-MammaryTissue	395	RLN1	ENSG00000107018.7	9	5334969	5339873	0.0220023	0.0151276	0.146662	18460	0.576758	No
Breast-MammaryTissue	395	RP11-12D24.10	ENSG00000272866.1	9	5351796	5352410	0.0355411	0.0159574	0.0265263	18460	0.322522	No
Breast-MammaryTissue	395	PLGRKT	ENSG00000107020.9	9	5357973	5437878	0.00179841	0.0030799	0.559629	18460	0.870838	No
Breast-MammaryTissue	395	CD274	ENSG00000120217.13	9	5450503	5470566	0.00444778	0.00687761	0.518221	18460	0.848711	No
Breast-MammaryTissue	395	PDCD1LG2	ENSG00000197646.7	9	5510570	5571254	0.0122435	0.00590746	0.0389012	18460	0.37363	No
Breast-MammaryTissue	395	RIC1	ENSG00000107036.11	9	5629025	5776557	0.00322878	0.00163453	0.0489651	18460	0.410294	No
Breast-MammaryTissue	395	ERMP1	ENSG00000099219.13	9	5765076	5833117	-0.0051867	0.00277182	0.0620965	18460	0.44424	No
Breast-MammaryTissue	395	KIAA2026	ENSG00000183354.11	9	5881596	6007825	0.00556006	0.00173717	0.00148879	18460	0.100945	No
Breast-MammaryTissue	395	MLANA	ENSG00000120215.9	9	5890802	5910606	0.00211336	0.0112411	0.850976	18460	0.969039	No
Breast-MammaryTissue	395	RANBP6	ENSG00000137040.9	9	6011043	6015625	-0.00218416	0.00270107	0.419244	18460	0.801218	No
Breast-MammaryTissue	395	IL33	ENSG00000137033.11	9	6215786	6257983	0.0113539	0.00473726	0.0170336	18460	0.265526	No
Breast-MammaryTissue	395	UHRF2	ENSG00000147854.16	9	6413151	6507054	0.0022321	0.00189401	0.239347	18460	0.677033	No
Breast-MammaryTissue	395	GLDC	ENSG00000178445.9	9	6532464	6645783	0.0114512	0.0133555	0.391765	18460	0.785574	No
Breast-MammaryTissue	395	RP11-390F4.6	ENSG00000236924.1	9	6645956	6670635	-0.000485613	0.0125253	0.969094	18460	0.994927	No
Breast-MammaryTissue	395	RP11-390F4.3	ENSG00000225489.6	9	6716495	6727438	-0.00730655	0.0135179	0.589168	18460	0.88208	No
Breast-MammaryTissue	395	KDM4C	ENSG00000107077.18	9	6757641	7175648	-0.000180082	0.00159835	0.910355	18460	0.980953	No
Breast-MammaryTissue	395	RP11-77E14.2	ENSG00000273056.1	9	7786105	7786688	-0.001987	0.0150236	0.894851	18460	0.977776	No
Breast-MammaryTissue	395	TMEM261	ENSG00000137038.7	9	7796490	7888380	-0.00253592	0.00207393	0.222192	18460	0.662943	No
Breast-MammaryTissue	395	PTPRD	ENSG00000153707.16	9	8314246	10612723	0.0103198	0.00685038	0.132796	18460	0.56356	No
Breast-MammaryTissue	395	PTPRD-AS1	ENSG00000225706.1	9	8858130	8862255	0.00638589	0.0143664	0.656937	18460	0.908637	No
Breast-MammaryTissue	395	LURAP1L	ENSG00000153714.5	9	12775021	12822131	0.00155676	0.00469022	0.740138	18460	0.937038	No
Breast-MammaryTissue	395	MPDZ	ENSG00000107186.16	9	13105704	13279590	-0.00341632	0.0024604	0.165807	18460	0.603112	No
Breast-MammaryTissue	395	LINC01235	ENSG00000270547.5	9	13406380	13433053	0.0238296	0.0133456	0.0749791	18460	0.469567	No
Breast-MammaryTissue	395	RP11-536O18.1	ENSG00000226197.2	9	13446491	13487511	0.0173341	0.00862744	0.0452377	18460	0.397427	No
Breast-MammaryTissue	395	NFIB	ENSG00000147862.15	9	14081843	14398983	0.00611307	0.0026454	0.021387	18460	0.295734	No
Breast-MammaryTissue	395	RP11-408A13.3	ENSG00000273399.2	9	14586766	14587326	0.0131752	0.0150306	0.381292	18460	0.779677	No
Breast-MammaryTissue	395	RP11-408A13.4	ENSG00000272871.1	9	14588797	14590065	0.0146574	0.00596406	0.0144404	18460	0.250672	No
Breast-MammaryTissue	395	ZDHHC21	ENSG00000175893.11	9	14611071	14693471	0.00453056	0.00321002	0.158965	18460	0.594149	No
Breast-MammaryTissue	395	FREM1	ENSG00000164946.19	9	14734666	14910995	0.0207258	0.00678817	0.00242636	18460	0.125464	No
Breast-MammaryTissue	395	TTC39B	ENSG00000155158.20	9	15163622	15307360	0.00175536	0.00349121	0.615405	18460	0.89284	No
Breast-MammaryTissue	395	SNAPC3	ENSG00000164975.15	9	15422704	15465953	0.0019815	0.00176012	0.260982	18460	0.695729	No
Breast-MammaryTissue	395	PSIP1	ENSG00000164985.14	9	15464135	15511019	0.0033572	0.00180586	0.0638063	18460	0.449793	No
Breast-MammaryTissue	395	CCDC171	ENSG00000164989.16	9	15553086	16061663	0.00350613	0.00392365	0.372118	18460	0.774921	No
Breast-MammaryTissue	395	BNC2	ENSG00000173068.17	9	16409503	16870843	0.00728153	0.00372814	0.0515523	18460	0.418548	No
Breast-MammaryTissue	395	CNTLN	ENSG00000044459.14	9	17134982	17503923	0.000978474	0.00217908	0.653671	18460	0.907207	No
Breast-MammaryTissue	395	SH3GL2	ENSG00000107295.9	9	17579082	17797129	0.0180205	0.0156737	0.250991	18460	0.68752	No
Breast-MammaryTissue	395	ADAMTSL1	ENSG00000178031.16	9	17906563	18910950	0.00876164	0.00819503	0.285697	18460	0.713431	No
Breast-MammaryTissue	395	SAXO1	ENSG00000155875.13	9	18927658	19049354	0.0104495	0.0135037	0.439522	18460	0.813799	No
Breast-MammaryTissue	395	RRAGA	ENSG00000155876.5	9	19049395	19050983	0.000489492	0.00188643	0.795407	18460	0.95382	No
Breast-MammaryTissue	395	HAUS6	ENSG00000147874.10	9	19053143	19103119	0.00209456	0.00205425	0.308569	18460	0.729252	No
Breast-MammaryTissue	395	PLIN2	ENSG00000147872.9	9	19108375	19149290	-0.00947411	0.00803507	0.239112	18460	0.676994	No
Breast-MammaryTissue	395	DENND4C	ENSG00000137145.20	9	19230435	19373545	-0.00254019	0.00209906	0.226984	18460	0.666474	No
Breast-MammaryTissue	395	RPS6	ENSG00000137154.12	9	19375997	19380254	-0.0051801	0.0026458	0.0509917	18460	0.417431	No
Breast-MammaryTissue	395	ACER2	ENSG00000177076.5	9	19409059	19452020	-0.010189	0.00537548	0.0588034	18460	0.435407	No
Breast-MammaryTissue	395	MLLT3	ENSG00000171843.15	9	20341665	20622543	0.000111432	0.00319319	0.972181	18460	0.995111	No
Breast-MammaryTissue	395	FOCAD	ENSG00000188352.12	9	20658309	20995955	0.000269974	0.0028837	0.925461	18460	0.986369	No
Breast-MammaryTissue	395	HACD4	ENSG00000188921.13	9	20999515	21031636	0.000113839	0.00400117	0.977317	18460	0.995441	No
Breast-MammaryTissue	395	KLHL9	ENSG00000198642.6	9	21329671	21335380	-0.00337531	0.00204588	0.0998242	18460	0.514246	No
Breast-MammaryTissue	395	IFNE	ENSG00000184995.7	9	21480839	21482313	-0.00196549	0.0154908	0.899103	18460	0.978591	No
Breast-MammaryTissue	395	MTAP	ENSG00000099810.18	9	21802543	21937651	0.000119442	0.00207414	0.954109	18460	0.991806	No
Breast-MammaryTissue	395	CDKN2A	ENSG00000147889.17	9	21967753	21995301	-0.0154102	0.0111127	0.166357	18460	0.603476	No
Breast-MammaryTissue	395	CDKN2B	ENSG00000147883.10	9	22002903	22009363	-0.00527056	0.00712132	0.459698	18460	0.821667	No
Breast-MammaryTissue	395	DMRTA1	ENSG00000176399.3	9	22446841	22455740	8.76684e-06	0.00961642	0.999273	18460	0.999913	No
Breast-MammaryTissue	395	LINC01239	ENSG00000234840.1	9	22646200	22824213	0.023824	0.0121423	0.050498	18460	0.416959	No
Breast-MammaryTissue	395	RP11-370B11.3	ENSG00000224549.1	9	22767175	22768316	0.0336542	0.0208226	0.106888	18460	0.523712	No
Breast-MammaryTissue	395	RP11-495L19.1	ENSG00000283982.1	9	23500691	23671787	0.00959388	0.0146292	0.512355	18460	0.845719	No
Breast-MammaryTissue	395	ELAVL2	ENSG00000107105.14	9	23690104	23826337	0.00949292	0.0131545	0.470962	18460	0.827109	No
Breast-MammaryTissue	395	TUSC1	ENSG00000198680.4	9	25676389	25678440	0.00277004	0.00284166	0.330292	18460	0.745647	No
Breast-MammaryTissue	395	CAAP1	ENSG00000120159.11	9	26840685	26892804	0.00111589	0.00228394	0.625426	18460	0.896727	No
Breast-MammaryTissue	395	PLAA	ENSG00000137055.14	9	26904083	26947299	0.00179121	0.00155359	0.249671	18460	0.686734	No
Breast-MammaryTissue	395	IFT74	ENSG00000096872.15	9	26956373	27062930	0.00375043	0.00292275	0.200224	18460	0.641156	No
Breast-MammaryTissue	395	LRRC19	ENSG00000184434.7	9	26993136	27005693	0.017007	0.0177951	0.339838	18460	0.753109	No
Breast-MammaryTissue	395	RP11-56F10.3	ENSG00000254396.1	9	27102630	27104728	-0.0100733	0.0158536	0.525561	18460	0.852236	No
Breast-MammaryTissue	395	TEK	ENSG00000120156.20	9	27109141	27230175	0.00181463	0.00386349	0.638852	18460	0.901897	No
Breast-MammaryTissue	395	EQTN	ENSG00000120160.10	9	27284659	27297139	-0.0134674	0.0132336	0.309498	18460	0.729845	No
Breast-MammaryTissue	395	MOB3B	ENSG00000120162.9	9	27325209	27529781	-0.00531393	0.00450163	0.238575	18460	0.676891	No
Breast-MammaryTissue	395	C9orf72	ENSG00000147894.14	9	27546545	27573866	-0.00392061	0.00339612	0.24906	18460	0.686076	No
Breast-MammaryTissue	395	LINGO2	ENSG00000174482.10	9	27948078	28670286	0.012745	0.0185469	0.492399	18460	0.835004	No
Breast-MammaryTissue	395	ACO1	ENSG00000122729.18	9	32384603	32454769	-0.000789844	0.00330691	0.811356	18460	0.957935	No
Breast-MammaryTissue	395	DDX58	ENSG00000107201.9	9	32455705	32526324	-0.00352922	0.00350357	0.314434	18460	0.732675	No
Breast-MammaryTissue	395	TOPORS	ENSG00000197579.7	9	32540544	32552542	-7.14587e-05	0.00239814	0.976244	18460	0.995441	No
Breast-MammaryTissue	395	TOPORS-AS1	ENSG00000235453.8	9	32551144	32565628	0.00319411	0.00371023	0.38985	18460	0.784546	No
Breast-MammaryTissue	395	NDUFB6	ENSG00000165264.10	9	32553011	32573184	-0.00210606	0.00222697	0.34491	18460	0.755402	No
Breast-MammaryTissue	395	GVQW1	ENSG00000241043.1	9	32567127	32568621	-0.00503166	0.00587239	0.392088	18460	0.785793	No
Breast-MammaryTissue	395	RP11-462B18.2	ENSG00000231193.1	9	32840598	32841762	0.00706826	0.0158768	0.656438	18460	0.908401	No
Breast-MammaryTissue	395	APTX	ENSG00000137074.18	9	32972606	33025168	-0.000107669	0.00162041	0.947058	18460	0.99097	No
Breast-MammaryTissue	395	DNAJA1	ENSG00000086061.15	9	33025211	33039907	-0.0027748	0.00322501	0.390121	18460	0.784663	No
Breast-MammaryTissue	395	SMU1	ENSG00000122692.8	9	33041764	33076659	0.00204632	0.00151447	0.177458	18460	0.615509	No
Breast-MammaryTissue	395	B4GALT1	ENSG00000086062.12	9	33104082	33167356	0.00415382	0.00311361	0.182991	18460	0.621284	No
Breast-MammaryTissue	395	BAG1	ENSG00000107262.18	9	33247820	33264720	-0.00681134	0.002408	0.00492717	18460	0.168217	No
Breast-MammaryTissue	395	CHMP5	ENSG00000086065.13	9	33264879	33282069	-0.00233611	0.00167046	0.162798	18460	0.600209	No
Breast-MammaryTissue	395	NFX1	ENSG00000086102.18	9	33290511	33371157	-0.00463491	0.00166933	0.00577168	18460	0.176049	No
Breast-MammaryTissue	395	AQP7	ENSG00000165269.12	9	33383179	33402682	-0.00423527	0.00801854	0.597686	18460	0.885076	No
Breast-MammaryTissue	395	AQP3	ENSG00000165272.14	9	33441154	33447611	0.000515548	0.00936918	0.956147	18460	0.992278	No
Breast-MammaryTissue	395	NOL6	ENSG00000165271.16	9	33461441	33473930	-0.00302502	0.00263537	0.251764	18460	0.68752	No
Breast-MammaryTissue	395	RP11-384P7.7	ENSG00000260947.1	9	33697459	33700986	0.00853814	0.00989269	0.38865	18460	0.783669	No
Breast-MammaryTissue	395	PRSS3	ENSG00000010438.16	9	33750466	33799231	-0.00719772	0.0163238	0.659515	18460	0.909217	No
Breast-MammaryTissue	395	UBE2R2	ENSG00000107341.4	9	33817567	33920404	0.000717278	0.00160942	0.656091	18460	0.908352	No
Breast-MammaryTissue	395	UBAP2	ENSG00000137073.21	9	33921693	34048949	-0.0018728	0.00175201	0.285784	18460	0.713444	No
Breast-MammaryTissue	395	DCAF12	ENSG00000198876.12	9	34086387	34127399	-0.00122915	0.0019215	0.522771	18460	0.850251	No
Breast-MammaryTissue	395	UBAP1	ENSG00000165006.13	9	34179005	34252380	-0.0020182	0.00208283	0.333189	18460	0.748075	No
Breast-MammaryTissue	395	KIF24	ENSG00000186638.16	9	34252524	34311371	0.00472268	0.00519336	0.363743	18460	0.770333	No
Breast-MammaryTissue	395	NUDT2	ENSG00000164978.17	9	34329506	34343713	0.00156217	0.00402774	0.698346	18460	0.923742	No
Breast-MammaryTissue	395	KIAA1161	ENSG00000164976.8	9	34366670	34376853	0.00928849	0.00482667	0.0550634	18460	0.42406	No
Breast-MammaryTissue	395	C9orf24	ENSG00000164972.12	9	34379019	34397832	-0.0147937	0.00686045	0.0316931	18460	0.34415	No
Breast-MammaryTissue	395	FAM219A	ENSG00000164970.14	9	34398184	34458570	-0.000891368	0.00221293	0.687327	18460	0.920057	No
Breast-MammaryTissue	395	DNAI1	ENSG00000122735.15	9	34457414	34520989	-0.00506383	0.0126883	0.690051	18460	0.920999	No
Breast-MammaryTissue	395	ENHO	ENSG00000168913.6	9	34521040	34523041	-0.0184123	0.0127216	0.148646	18460	0.580498	No
Breast-MammaryTissue	395	CNTFR	ENSG00000122756.14	9	34551432	34590140	-0.00115658	0.00559358	0.836303	18460	0.966274	No
Breast-MammaryTissue	395	RPP25L	ENSG00000164967.9	9	34610486	34612104	-0.00340114	0.00244609	0.165225	18460	0.602776	No
Breast-MammaryTissue	395	DCTN3	ENSG00000137100.15	9	34613545	34620523	4.33978e-05	0.00164157	0.978923	18460	0.995681	No
Breast-MammaryTissue	395	ARID3C	ENSG00000205143.2	9	34621379	34628107	0.00956607	0.0122152	0.434051	18460	0.81028	No
Breast-MammaryTissue	395	SIGMAR1	ENSG00000147955.16	9	34634722	34637809	-0.00314729	0.00213269	0.140858	18460	0.570633	No
Breast-MammaryTissue	395	GALT	ENSG00000213930.11	9	34646589	34650701	0.00271319	0.0022619	0.231088	18460	0.671302	No
Breast-MammaryTissue	395	IL11RA	ENSG00000137070.17	9	34651036	34661879	0.00685899	0.00370665	0.0650384	18460	0.451438	No
Breast-MammaryTissue	395	CCL27	ENSG00000213927.3	9	34661893	34664048	-0.00442961	0.00736278	0.547791	18460	0.864811	No
Breast-MammaryTissue	395	RP11-195F19.5	ENSG00000187186.14	9	34664163	34666112	-0.00408979	0.00373782	0.274589	18460	0.704983	No
Breast-MammaryTissue	395	CCL19	ENSG00000172724.11	9	34689567	34691277	0.0136838	0.0145611	0.347955	18460	0.758353	No
Breast-MammaryTissue	395	CCL21	ENSG00000137077.7	9	34709005	34710124	0.00111648	0.0162694	0.945325	18460	0.9906	No
Breast-MammaryTissue	395	FAM205A	ENSG00000205108.5	9	34723055	34729467	-0.0159355	0.0156849	0.3103	18460	0.730074	No
Breast-MammaryTissue	395	FAM205C	ENSG00000187791.12	9	34889064	34895778	0.0028091	0.0159092	0.859942	18460	0.970687	No
Breast-MammaryTissue	395	PHF24	ENSG00000122733.12	9	34957608	34982544	-0.00528792	0.00745474	0.478559	18460	0.830602	No
Breast-MammaryTissue	395	DNAJB5	ENSG00000137094.14	9	34989641	34998900	-0.00210295	0.00442701	0.635046	18460	0.900591	No
Breast-MammaryTissue	395	C9orf131	ENSG00000174038.12	9	35044327	35045991	-0.00633639	0.0141613	0.654814	18460	0.907769	No
Breast-MammaryTissue	395	VCP	ENSG00000165280.15	9	35056064	35073249	0.000554906	0.00160106	0.729097	18460	0.932965	No
Breast-MammaryTissue	395	FANCG	ENSG00000221829.9	9	35073835	35080016	0.000705315	0.00281838	0.802528	18460	0.956398	No
Breast-MammaryTissue	395	PIGO	ENSG00000165282.13	9	35088688	35096601	-0.0072971	0.00217799	0.000889411	18460	0.0793165	No
Breast-MammaryTissue	395	STOML2	ENSG00000165283.15	9	35099776	35103195	-0.00593716	0.00148455	7.66154e-05	18460	0.0271985	Yes
Breast-MammaryTissue	395	FAM214B	ENSG00000005238.19	9	35104112	35116341	0.00115511	0.00293136	0.693767	18460	0.922328	No
Breast-MammaryTissue	395	UNC13B	ENSG00000198722.14	9	35161992	35405338	-0.00199868	0.0023242	0.390373	18460	0.784773	No
Breast-MammaryTissue	395	RUSC2	ENSG00000198853.11	9	35490127	35561830	0.0059575	0.00265039	0.0251736	18460	0.317204	No
Breast-MammaryTissue	395	FAM166B	ENSG00000215187.10	9	35561899	35563899	-0.00767127	0.0101349	0.449578	18460	0.817973	No
Breast-MammaryTissue	395	TESK1	ENSG00000107140.15	9	35605305	35609532	-0.00877279	0.00314262	0.00551545	18460	0.17475	No
Breast-MammaryTissue	395	CD72	ENSG00000137101.12	9	35610042	35646689	0.0111776	0.00631622	0.0776003	18460	0.475914	No
Breast-MammaryTissue	395	SIT1	ENSG00000137078.8	9	35649295	35650950	-0.00246727	0.00928934	0.790692	18460	0.953064	No
Breast-MammaryTissue	395	CCDC107	ENSG00000159884.11	9	35658290	35658727	0.000419622	0.0038719	0.913756	18460	0.982286	No
Breast-MammaryTissue	395	ARHGEF39	ENSG00000137135.17	9	35658875	35675760	0.0025761	0.00488685	0.598404	18460	0.885184	No
Breast-MammaryTissue	395	CA9	ENSG00000107159.12	9	35675867	35681159	0.00406976	0.0160322	0.799752	18460	0.955314	No
Breast-MammaryTissue	395	TPM2	ENSG00000198467.13	9	35681992	35691020	0.00946504	0.00429626	0.0281992	18460	0.330998	No
Breast-MammaryTissue	395	TLN1	ENSG00000137076.20	9	35696948	35732334	0.000985417	0.0024958	0.693194	18460	0.92226	No
Breast-MammaryTissue	395	CREB3	ENSG00000107175.11	9	35732396	35736865	0.00219383	0.00187115	0.241766	18460	0.679079	No
Breast-MammaryTissue	395	GBA2	ENSG00000070610.14	9	35737005	35749228	-0.00185738	0.00220112	0.399302	18460	0.789833	No
Breast-MammaryTissue	395	RGP1	ENSG00000107185.9	9	35749287	35758575	-0.00457162	0.00251494	0.0698997	18460	0.460606	No
Breast-MammaryTissue	395	RP11-112J3.16	ENSG00000227388.2	9	35772163	35790432	0.00571995	0.0114967	0.619109	18460	0.894662	No
Breast-MammaryTissue	395	NPR2	ENSG00000159899.14	9	35792154	35809403	-0.000933196	0.00277206	0.736575	18460	0.935285	No
Breast-MammaryTissue	395	SPAG8	ENSG00000137098.13	9	35808045	35812272	0.00104946	0.0038394	0.784742	18460	0.951737	No
Breast-MammaryTissue	395	HINT2	ENSG00000137133.10	9	35812960	35815354	-0.00155556	0.00265855	0.558824	18460	0.870547	No
Breast-MammaryTissue	395	TMEM8B	ENSG00000137103.16	9	35816144	35854847	-0.00155666	0.0025932	0.54868	18460	0.865547	No
Breast-MammaryTissue	395	FAM221B	ENSG00000204930.9	9	35816391	35828747	-0.00439202	0.0129202	0.734097	18460	0.934892	No
Breast-MammaryTissue	395	LINC00950	ENSG00000281205.1	9	35858738	35865518	-0.00810945	0.00529788	0.126692	18460	0.553709	No
Breast-MammaryTissue	395	OR13J1	ENSG00000168828.5	9	35869263	35870601	-0.0214394	0.0166215	0.197897	18460	0.638445	No
Breast-MammaryTissue	395	HRCT1	ENSG00000196196.2	9	35906192	35907141	0.00583246	0.0101225	0.564837	18460	0.871881	No
Breast-MammaryTissue	395	SPAAR	ENSG00000235387.2	9	35909483	35937153	-0.00675389	0.00528241	0.201846	18460	0.643092	No
Breast-MammaryTissue	395	RECK	ENSG00000122707.11	9	36036433	36124451	-0.000212168	0.0035396	0.952235	18460	0.991609	No
Breast-MammaryTissue	395	GLIPR2	ENSG00000122694.15	9	36136536	36163913	0.0121571	0.00425186	0.00448526	18460	0.163023	No
Breast-MammaryTissue	395	CCIN	ENSG00000185972.5	9	36169394	36171334	0.0159057	0.0132593	0.231062	18460	0.671302	No
Breast-MammaryTissue	395	CLTA	ENSG00000122705.16	9	36190856	36304781	-0.00206805	0.00182802	0.258655	18460	0.693512	No
Breast-MammaryTissue	395	GNE	ENSG00000159921.14	9	36214441	36277056	-0.00415682	0.00322961	0.198859	18460	0.639201	No
Breast-MammaryTissue	395	RNF38	ENSG00000137075.17	9	36336396	36487548	-0.00465658	0.00175248	0.00821936	18460	0.20687	No
Breast-MammaryTissue	395	MELK	ENSG00000165304.7	9	36572862	36677683	0.00278261	0.0104527	0.790225	18460	0.952719	No
Breast-MammaryTissue	395	EBLN3P	ENSG00000281649.1	9	37079857	37090507	-0.000447128	0.00186633	0.810791	18460	0.957935	No
Breast-MammaryTissue	395	ZCCHC7	ENSG00000147905.17	9	37120539	37358149	-0.00169273	0.0019842	0.394147	18460	0.786147	No
Breast-MammaryTissue	395	GRHPR	ENSG00000137106.17	9	37422666	37436990	-0.00488682	0.00181097	0.00728285	18460	0.197418	No
Breast-MammaryTissue	395	ZBTB5	ENSG00000168795.4	9	37438114	37465399	0.00402527	0.00260423	0.123034	18460	0.546411	No
Breast-MammaryTissue	395	POLR1E	ENSG00000137054.15	9	37485935	37503697	-0.00662295	0.00337941	0.0507639	18460	0.417037	No
Breast-MammaryTissue	395	FBXO10	ENSG00000147912.12	9	37510892	37576349	-0.00327751	0.00294048	0.265733	18460	0.699535	No
Breast-MammaryTissue	395	TOMM5	ENSG00000175768.12	9	37582646	37592642	-0.00525508	0.00214379	0.0146921	18460	0.252677	No
Breast-MammaryTissue	395	FRMPD1	ENSG00000070601.9	9	37651000	37746904	0.00572134	0.0151927	0.706695	18460	0.926893	No
Breast-MammaryTissue	395	TRMT10B	ENSG00000165275.9	9	37753803	37778972	0.000974194	0.00187453	0.60358	18460	0.887108	No
Breast-MammaryTissue	395	EXOSC3	ENSG00000107371.12	9	37766978	37801437	0.000785431	0.00222951	0.724821	18460	0.931163	No
Breast-MammaryTissue	395	DCAF10	ENSG00000122741.15	9	37800502	37867666	0.00066295	0.00159574	0.678052	18460	0.916586	No
Breast-MammaryTissue	395	SLC25A51	ENSG00000122696.13	9	37879494	37904353	-0.00751756	0.00330825	0.0236329	18460	0.309846	No
Breast-MammaryTissue	395	SHB	ENSG00000107338.9	9	37919134	38069211	-0.01026	0.00426251	0.016568	18460	0.264116	No
Breast-MammaryTissue	395	ALDH1B1	ENSG00000137124.7	9	38392664	38398661	0.00179885	0.00480243	0.708193	18460	0.926893	No
Breast-MammaryTissue	395	FAM95C	ENSG00000273036.2	9	38540567	38545372	0.00237276	0.0124295	0.84871	18460	0.968736	No
Breast-MammaryTissue	395	ANKRD18A	ENSG00000180071.19	9	38571358	38620660	0.00588221	0.0132412	0.65713	18460	0.908637	No
Breast-MammaryTissue	395	CNTNAP3	ENSG00000106714.17	9	39072767	39288315	0.0182012	0.00448494	6.02418e-05	18460	0.0236609	Yes
Breast-MammaryTissue	395	GLIDR	ENSG00000278175.3	9	39748514	39810097	0.00603602	0.00588049	0.305346	18460	0.726798	No
Breast-MammaryTissue	395	FAM95B1	ENSG00000223839.7	9	40321299	40329221	-0.00852036	0.0146296	0.560646	18460	0.871319	No
Breast-MammaryTissue	395	RP11-58A12.3	ENSG00000225655.5	9	41073710	41076392	-0.0101596	0.0175166	0.562265	18460	0.871642	No
Breast-MammaryTissue	395	CBWD7	ENSG00000215126.10	9	41131306	41199261	0.011273	0.00495713	0.0235275	18460	0.309588	No
Breast-MammaryTissue	395	PTGER4P2-CDK2AP2P2	ENSG00000275450.1	9	41276280	41282846	0.0223743	0.0155764	0.151718	18460	0.584214	No
Breast-MammaryTissue	395	CNTNAP3B	ENSG00000154529.14	9	41890314	42129510	0.0198725	0.00890692	0.0262662	18460	0.321907	No
Breast-MammaryTissue	395	RP11-475I24.3	ENSG00000237357.2	9	42566679	42569353	-0.00557084	0.012505	0.656226	18460	0.908352	No
Breast-MammaryTissue	395	RP11-459O16.8	ENSG00000276128.1	9	42981772	42988167	-0.0131815	0.0205107	0.520837	18460	0.849778	No
Breast-MammaryTissue	395	CH17-296N19.1	ENSG00000283378.1	9	61330717	61453030	-0.00244971	0.0181083	0.892463	18460	0.977613	No
Breast-MammaryTissue	395	FAM27C	ENSG00000154537.4	9	61854162	61855331	-0.0194392	0.0199497	0.330485	18460	0.745647	No
Breast-MammaryTissue	395	RP11-211N8.2	ENSG00000226007.2	9	62532337	62534724	0.00836509	0.0149653	0.576522	18460	0.876836	No
Breast-MammaryTissue	395	LINC01410	ENSG00000238113.6	9	62801461	62813486	0.00761791	0.00693344	0.272599	18460	0.704295	No
Breast-MammaryTissue	395	RP11-262H14.3	ENSG00000234665.8	9	62856999	62897849	-0.0250769	0.0255013	0.32607	18460	0.742477	No
Breast-MammaryTissue	395	RP11-262H14.4	ENSG00000170161.6	9	62898088	62900104	-0.0113161	0.00659871	0.0871963	18460	0.49558	No
Breast-MammaryTissue	395	RP11-764K9.1	ENSG00000225411.2	9	63802144	63814159	-0.00408443	0.0161496	0.800476	18460	0.955455	No
Breast-MammaryTissue	395	ANKRD20A4	ENSG00000172014.12	9	64369394	64413142	-0.0231744	0.0243039	0.340939	18460	0.753464	No
Breast-MammaryTissue	395	CBWD5	ENSG00000147996.16	9	65668805	65734041	0.00147092	0.00466368	0.752635	18460	0.941395	No
Breast-MammaryTissue	395	FOXD4L4	ENSG00000184659.5	9	65736555	65738784	0.000617344	0.0175782	0.972003	18460	0.995111	No
Breast-MammaryTissue	395	RP11-15E1.5	ENSG00000274893.1	9	66014525	66020816	-0.00833998	0.0189251	0.659697	18460	0.909217	No
Breast-MammaryTissue	395	ZNF658	ENSG00000274349.4	9	66856426	66932141	0.000272875	0.00406012	0.946452	18460	0.990672	No
Breast-MammaryTissue	395	ANKRD20A1	ENSG00000260691.5	9	67859147	67902094	0.0321454	0.0179579	0.0742576	18460	0.468979	No
Breast-MammaryTissue	395	CBWD3	ENSG00000196873.15	9	68232003	68300015	0.0113254	0.0052304	0.030998	18460	0.341038	No
Breast-MammaryTissue	395	PGM5	ENSG00000154330.12	9	68339263	68531061	0.00915811	0.00432277	0.0347869	18460	0.356363	No
Breast-MammaryTissue	395	TMEM252	ENSG00000181778.4	9	68536580	68540867	0.00556732	0.00939895	0.553986	18460	0.868057	No
Breast-MammaryTissue	395	LINC01506	ENSG00000234506.5	9	68543541	68546589	-0.0107548	0.0158924	0.498998	18460	0.83783	No
Breast-MammaryTissue	395	PIP5K1B	ENSG00000107242.17	9	68705414	69009176	0.00937804	0.00652741	0.151637	18460	0.584214	No
Breast-MammaryTissue	395	FAM122A	ENSG00000187866.8	9	68780034	68784608	-0.00040695	0.00226869	0.85774	18460	0.970428	No
Breast-MammaryTissue	395	FXN	ENSG00000165060.11	9	69035259	69100178	-0.000953736	0.00271041	0.725128	18460	0.931163	No
Breast-MammaryTissue	395	TJP2	ENSG00000119139.17	9	69121264	69255208	-0.000719766	0.00301103	0.811203	18460	0.957935	No
Breast-MammaryTissue	395	FAM189A2	ENSG00000135063.17	9	69324572	69392455	0.00492351	0.00472831	0.298419	18460	0.722454	No
Breast-MammaryTissue	395	APBA1	ENSG00000107282.7	9	69427530	69672306	0.00228829	0.00395792	0.563509	18460	0.871812	No
Breast-MammaryTissue	395	RP11-109D9.4	ENSG00000261447.1	9	69672749	69673713	0.037926	0.0158523	0.0172302	18460	0.267176	No
Breast-MammaryTissue	395	PTAR1	ENSG00000188647.12	9	69709522	69759959	-0.00300001	0.00221849	0.177108	18460	0.615116	No
Breast-MammaryTissue	395	MAMDC2	ENSG00000165072.9	9	70043581	70226970	0.00270931	0.00583703	0.642805	18460	0.903487	No
Breast-MammaryTissue	395	SMC5	ENSG00000198887.8	9	70258962	70354888	-0.00101698	0.00179626	0.571622	18460	0.875202	No
Breast-MammaryTissue	395	KLF9	ENSG00000119138.4	9	70384597	70414624	0.00387569	0.00453533	0.393345	18460	0.785841	No
Breast-MammaryTissue	395	TRPM3	ENSG00000083067.22	9	70529063	71446835	-0.00182779	0.00777459	0.814262	18460	0.95878	No
Breast-MammaryTissue	395	TMEM2	ENSG00000135048.13	9	71683366	71816690	-0.00425753	0.00495132	0.390409	18460	0.784773	No
Breast-MammaryTissue	395	ABHD17B	ENSG00000107362.13	9	71862452	71910931	-0.0035764	0.00257923	0.166387	18460	0.603476	No
Breast-MammaryTissue	395	C9orf85	ENSG00000155621.14	9	71911510	71986054	-0.00143848	0.00214454	0.502785	18460	0.840337	No
Breast-MammaryTissue	395	LINC01504	ENSG00000225434.2	9	72305430	72343210	-0.0104219	0.0180898	0.564881	18460	0.871881	No
Breast-MammaryTissue	395	ZFAND5	ENSG00000107372.12	9	72351425	72365235	-0.00543949	0.00478645	0.256504	18460	0.69157	No
Breast-MammaryTissue	395	TMC1	ENSG00000165091.15	9	72521801	72836351	-0.00759786	0.012324	0.537934	18460	0.859528	No
Breast-MammaryTissue	395	LINC01474	ENSG00000236849.5	9	72871728	72874109	0.0135557	0.0122213	0.268064	18460	0.700519	No
Breast-MammaryTissue	395	ALDH1A1	ENSG00000165092.12	9	72900662	73080442	0.00853941	0.00548369	0.120262	18460	0.542257	No
Breast-MammaryTissue	395	ANXA1	ENSG00000135046.13	9	73151757	73170393	0.00384775	0.00445524	0.388338	18460	0.783658	No
Breast-MammaryTissue	395	RORB	ENSG00000198963.10	9	74497365	74693177	-0.0246502	0.0116996	0.0357911	18460	0.361831	No
Breast-MammaryTissue	395	TRPM6	ENSG00000119121.21	9	74722495	74888094	0.00737149	0.00637865	0.248564	18460	0.685618	No
Breast-MammaryTissue	395	C9orf40	ENSG00000135045.6	9	74946581	74952886	-0.00306169	0.00328198	0.351487	18460	0.760694	No
Breast-MammaryTissue	395	CARNMT1	ENSG00000156017.12	9	74981020	75028423	0.00156555	0.0025872	0.54547	18460	0.863287	No
Breast-MammaryTissue	395	NMRK1	ENSG00000106733.20	9	75060573	75088217	4.22676e-05	0.00422725	0.992028	18460	0.999181	No
Breast-MammaryTissue	395	OSTF1	ENSG00000134996.11	9	75088543	75147265	0.00155347	0.00220381	0.48131	18460	0.831184	No
Breast-MammaryTissue	395	PCSK5	ENSG00000099139.13	9	75890644	76362339	0.0155584	0.00447792	0.000572025	18460	0.0686169	No
Breast-MammaryTissue	395	RFK	ENSG00000135002.11	9	76385517	76394517	0.00128567	0.00312027	0.680549	18460	0.917703	No
Breast-MammaryTissue	395	GCNT1	ENSG00000187210.12	9	76419850	76507416	0.00763522	0.0066519	0.251776	18460	0.68752	No
Breast-MammaryTissue	395	PRUNE2	ENSG00000106772.17	9	76611376	76906087	0.000914594	0.00819601	0.911208	18460	0.981326	No
Breast-MammaryTissue	395	VPS13A	ENSG00000197969.11	9	77177353	77421541	0.00479928	0.00265491	0.0714581	18460	0.463692	No
Breast-MammaryTissue	395	GNA14	ENSG00000156049.6	9	77423079	77648307	0.00550463	0.00504752	0.27617	18460	0.706554	No
Breast-MammaryTissue	395	GNAQ	ENSG00000156052.10	9	77716087	78031458	0.00470893	0.00180096	0.00929303	18460	0.215599	No
Breast-MammaryTissue	395	CEP78	ENSG00000148019.12	9	78236062	78279690	0.00126576	0.00238504	0.595936	18460	0.883977	No
Breast-MammaryTissue	395	PSAT1	ENSG00000135069.13	9	78297143	78330093	-0.00807168	0.011014	0.464105	18460	0.823162	No
Breast-MammaryTissue	395	TLE4	ENSG00000106829.18	9	79571773	79726882	0.00284396	0.00303805	0.349822	18460	0.759023	No
Breast-MammaryTissue	395	TLE1	ENSG00000196781.14	9	81583683	81689305	0.00329566	0.00322392	0.307325	18460	0.728661	No
Breast-MammaryTissue	395	RP11-154D17.1	ENSG00000233926.1	9	81689713	81776900	-0.00272101	0.0139476	0.84543	18460	0.967975	No
Breast-MammaryTissue	395	RASEF	ENSG00000165105.9	9	82979585	83063177	-0.00982851	0.00913969	0.282906	18460	0.710727	No
Breast-MammaryTissue	395	FRMD3	ENSG00000172159.15	9	83242990	83538546	0.00141585	0.00369705	0.701961	18460	0.924616	No
Breast-MammaryTissue	395	IDNK	ENSG00000148057.15	9	83623049	83644130	0.00216699	0.00352648	0.539265	18460	0.860327	No
Breast-MammaryTissue	395	UBQLN1	ENSG00000135018.13	9	83659963	83708203	-0.0043532	0.00173348	0.0124522	18460	0.237358	No
Breast-MammaryTissue	395	GKAP1	ENSG00000165113.12	9	83739421	83829516	0.000640376	0.00334705	0.848375	18460	0.968642	No
Breast-MammaryTissue	395	KIF27	ENSG00000165115.14	9	83836698	83921465	0.00208711	0.00337809	0.53706	18460	0.858961	No
Breast-MammaryTissue	395	C9orf64	ENSG00000165118.14	9	83938311	83956986	-0.0051883	0.00235686	0.0283223	18460	0.330998	No
Breast-MammaryTissue	395	HNRNPK	ENSG00000165119.20	9	83968083	83980616	-0.00301192	0.00153259	0.0501263	18460	0.41532	No
Breast-MammaryTissue	395	RMI1	ENSG00000178966.16	9	83980711	84004074	-0.00112784	0.0034158	0.741447	18460	0.937252	No
Breast-MammaryTissue	395	SLC28A3	ENSG00000197506.7	9	84275457	84340683	-0.00745807	0.0124832	0.55057	18460	0.866504	No
Breast-MammaryTissue	395	NTRK2	ENSG00000148053.15	9	84668551	85027070	0.0124363	0.00502278	0.01373	18460	0.247054	No
Breast-MammaryTissue	395	AGTPBP1	ENSG00000135049.15	9	85546539	85742029	-0.000499451	0.00228667	0.827223	18460	0.963684	No
Breast-MammaryTissue	395	RP11-213G2.2	ENSG00000230303.5	9	85785722	85793480	-0.00350889	0.0134211	0.793893	18460	0.953544	No
Breast-MammaryTissue	395	NAA35	ENSG00000135040.15	9	85941146	86022298	0.00181066	0.00185491	0.329625	18460	0.744981	No
Breast-MammaryTissue	395	GOLM1	ENSG00000135052.16	9	86026146	86100173	0.00119976	0.00341519	0.725561	18460	0.931163	No
Breast-MammaryTissue	395	C9orf153	ENSG00000187753.12	9	86220265	86259657	-0.0293379	0.017648	0.0972736	18460	0.510134	No
Breast-MammaryTissue	395	ISCA1	ENSG00000135070.14	9	86264546	86283102	-0.00231496	0.00190891	0.226008	18460	0.665604	No
Breast-MammaryTissue	395	ZCCHC6	ENSG00000083223.17	9	86287733	86354454	-0.00308585	0.00209058	0.140768	18460	0.570633	No
Breast-MammaryTissue	395	GAS1	ENSG00000180447.6	9	86944363	86947189	0.0116625	0.00617634	0.059768	18460	0.43852	No
Breast-MammaryTissue	395	GAS1RR	ENSG00000226237.1	9	86948699	87002033	0.00721007	0.00650296	0.268258	18460	0.700843	No
Breast-MammaryTissue	395	RP11-276H19.2	ENSG00000269994.1	9	87008455	87042126	-0.00743847	0.0117044	0.525474	18460	0.852236	No
Breast-MammaryTissue	395	C9orf170	ENSG00000204446.4	9	87148644	87159556	0.00291333	0.0125879	0.817101	18460	0.96005	No
Breast-MammaryTissue	395	DAPK1	ENSG00000196730.12	9	87497228	87708633	0.00288252	0.00449849	0.522062	18460	0.850139	No
Breast-MammaryTissue	395	CTSL	ENSG00000135047.14	9	87725519	87731393	-0.00575384	0.00396117	0.147187	18460	0.577547	No
Breast-MammaryTissue	395	CDK20	ENSG00000156345.17	9	87966446	87974753	-0.000690284	0.00298594	0.817303	18460	0.960065	No
Breast-MammaryTissue	395	SPIN1	ENSG00000106723.16	9	88388419	88478694	-0.00247731	0.00180401	0.170508	18460	0.60647	No
Breast-MammaryTissue	395	NXNL2	ENSG00000130045.15	9	88535101	88584274	0.00982135	0.0129818	0.449799	18460	0.817973	No
Breast-MammaryTissue	395	C9orf47	ENSG00000186354.10	9	88990863	88996140	-0.0129096	0.0088233	0.144275	18460	0.573766	No
Breast-MammaryTissue	395	S1PR3	ENSG00000213694.3	9	88991447	89005010	-0.00516385	0.0057406	0.36895	18460	0.773253	No
Breast-MammaryTissue	395	SHC3	ENSG00000148082.9	9	89005771	89178767	0.0214383	0.00767109	0.00546334	18460	0.17415	No
Breast-MammaryTissue	395	CKS2	ENSG00000123975.4	9	89311198	89316703	0.00192798	0.00623396	0.757288	18460	0.942252	No
Breast-MammaryTissue	395	SECISBP2	ENSG00000187742.14	9	89318506	89359662	-0.000251879	0.00180474	0.889078	18460	0.976437	No
Breast-MammaryTissue	395	SEMA4D	ENSG00000187764.11	9	89360787	89498130	0.00292734	0.00320446	0.361559	18460	0.768761	No
Breast-MammaryTissue	395	GADD45G	ENSG00000130222.10	9	89605013	89606555	0.00537447	0.0072964	0.461833	18460	0.822907	No
Breast-MammaryTissue	395	UNQ6494	ENSG00000237372.2	9	89639814	89719759	0.00100727	0.0175066	0.954148	18460	0.991806	No
Breast-MammaryTissue	395	LINC01508	ENSG00000231107.1	9	90300902	90433505	0.0256959	0.016362	0.117155	18460	0.537099	No
Breast-MammaryTissue	395	DIRAS2	ENSG00000165023.6	9	90609832	90643105	0.0138005	0.0157865	0.382575	18460	0.780023	No
Breast-MammaryTissue	395	SYK	ENSG00000165025.14	9	90801787	90898549	0.00769075	0.00421977	0.0691716	18460	0.459154	No
Breast-MammaryTissue	395	RP11-305L7.1	ENSG00000230537.1	9	91104957	91107304	0.00079959	0.00704986	0.909759	18460	0.980953	No
Breast-MammaryTissue	395	LINC00484	ENSG00000229694.6	9	91119062	91182762	0.0175168	0.0107709	0.104729	18460	0.520682	No
Breast-MammaryTissue	395	RP11-305L7.3	ENSG00000237422.1	9	91119138	91119560	0.0171983	0.0140563	0.221903	18460	0.662906	No
Breast-MammaryTissue	395	LINC00484	ENSG00000235641.4	9	91159573	91165658	-0.00885307	0.01169	0.449334	18460	0.817973	No
Breast-MammaryTissue	395	RP11-305L7.7	ENSG00000273381.1	9	91206175	91210299	0.00903028	0.00694778	0.194494	18460	0.633854	No
Breast-MammaryTissue	395	AUH	ENSG00000148090.11	9	91213815	91361913	-0.00394151	0.00252282	0.119055	18460	0.540211	No
Breast-MammaryTissue	395	NFIL3	ENSG00000165030.3	9	91409045	91423862	-0.00596686	0.00516635	0.248851	18460	0.68564	No
Breast-MammaryTissue	395	RP11-440G5.2	ENSG00000233081.1	9	91426238	91427144	-0.0128649	0.0138878	0.354868	18460	0.762232	No
Breast-MammaryTissue	395	ROR2	ENSG00000169071.14	9	91563091	91950162	-0.00510281	0.00710571	0.473128	18460	0.828255	No
Breast-MammaryTissue	395	SPTLC1	ENSG00000090054.13	9	92031999	92115384	-0.00525857	0.00160048	0.00111397	18460	0.0897984	No
Breast-MammaryTissue	395	LINC00475	ENSG00000225511.6	9	92141298	92160114	-0.0155039	0.0130806	0.23667	18460	0.676119	No
Breast-MammaryTissue	395	IARS	ENSG00000196305.17	9	92210207	92293756	0.00129541	0.00238228	0.586926	18460	0.881172	No
Breast-MammaryTissue	395	NOL8	ENSG00000198000.11	9	92297358	92325483	-0.0025294	0.00188795	0.181138	18460	0.619797	No
Breast-MammaryTissue	395	CENPP	ENSG00000188312.13	9	92325637	92620533	-0.00115967	0.00410739	0.777842	18460	0.95046	No
Breast-MammaryTissue	395	OGN	ENSG00000106809.10	9	92383967	92404696	0.0126554	0.00811841	0.119879	18460	0.541334	No
Breast-MammaryTissue	395	OMD	ENSG00000127083.7	9	92414245	92424461	0.00864773	0.00648005	0.182849	18460	0.621161	No
Breast-MammaryTissue	395	ASPN	ENSG00000106819.11	9	92456205	92482506	0.0274238	0.00726969	0.000188022	18460	0.0373213	Yes
Breast-MammaryTissue	395	ECM2	ENSG00000106823.12	9	92493554	92536655	0.0187577	0.00474435	9.20828e-05	18460	0.0293077	Yes
Breast-MammaryTissue	395	IPPK	ENSG00000127080.9	9	92634386	92670265	-0.00212544	0.00328998	0.518655	18460	0.848711	No
Breast-MammaryTissue	395	BICD2	ENSG00000185963.13	9	92711363	92764812	0.000247919	0.00220512	0.910544	18460	0.980953	No
Breast-MammaryTissue	395	ZNF484	ENSG00000127081.13	9	92845031	92878038	-0.00011664	0.00304906	0.969505	18460	0.994993	No
Breast-MammaryTissue	395	FGD3	ENSG00000127084.17	9	92947451	93036236	0.00117549	0.00599308	0.844606	18460	0.967751	No
Breast-MammaryTissue	395	SUSD3	ENSG00000157303.10	9	93058688	93085138	0.00963322	0.00893761	0.281806	18460	0.710344	No
Breast-MammaryTissue	395	CARD19	ENSG00000165233.17	9	93096218	93113283	-0.00206766	0.00268194	0.441221	18460	0.814645	No
Breast-MammaryTissue	395	NINJ1	ENSG00000131669.9	9	93121489	93134288	-0.00230813	0.0037844	0.542295	18460	0.862298	No
Breast-MammaryTissue	395	RP11-370F5.4	ENSG00000203364.2	9	93147040	93148556	0.0176254	0.0111887	0.116039	18460	0.536111	No
Breast-MammaryTissue	395	WNK2	ENSG00000165238.16	9	93184916	93320572	-0.00917565	0.00873519	0.294204	18460	0.719528	No
Breast-MammaryTissue	395	FAM120AOS	ENSG00000188938.15	9	93446494	93453592	-0.00356267	0.00199778	0.0753485	18460	0.470822	No
Breast-MammaryTissue	395	FAM120A	ENSG00000048828.16	9	93451722	93566107	-0.00419864	0.00157155	0.00787874	18460	0.205427	No
Breast-MammaryTissue	395	PHF2	ENSG00000197724.10	9	93576407	93679587	-0.000393719	0.0015782	0.803132	18460	0.956398	No
Breast-MammaryTissue	395	BARX1	ENSG00000131668.13	9	93951622	93955372	-0.0379817	0.0213613	0.0762083	18460	0.472378	No
Breast-MammaryTissue	395	PTPDC1	ENSG00000158079.14	9	94030794	94109856	0.000696186	0.0024579	0.777147	18460	0.950386	No
Breast-MammaryTissue	395	RP11-2B6.3	ENSG00000269946.1	9	94166289	94200627	0.00720626	0.0096884	0.457464	18460	0.82107	No
Breast-MammaryTissue	395	RP11-2B6.2	ENSG00000269929.1	9	94176458	94177892	-0.00602095	0.0157962	0.703298	18460	0.925762	No
Breast-MammaryTissue	395	ZNF169	ENSG00000175787.16	9	94259311	94301454	0.00441403	0.00309047	0.154052	18460	0.587572	No
Breast-MammaryTissue	395	RP11-307E17.8	ENSG00000232063.1	9	94332476	94360948	-0.0188342	0.0147212	0.201554	18460	0.643003	No
Breast-MammaryTissue	395	MFSD14B	ENSG00000148110.15	9	94374551	94461042	-0.000738611	0.00177299	0.677218	18460	0.916199	No
Breast-MammaryTissue	395	FBP2	ENSG00000130957.4	9	94558720	94593793	-0.00770773	0.0184752	0.676777	18460	0.916199	No
Breast-MammaryTissue	395	FBP1	ENSG00000165140.9	9	94603133	94640249	-0.00378232	0.00676732	0.576558	18460	0.876836	No
Breast-MammaryTissue	395	C9orf3	ENSG00000148120.16	9	94726701	95087218	0.00325651	0.00323324	0.314493	18460	0.732675	No
Breast-MammaryTissue	395	FANCC	ENSG00000158169.12	9	95099054	95426796	0.00103184	0.0027744	0.710166	18460	0.927305	No
Breast-MammaryTissue	395	RP11-435O5.7	ENSG00000271384.1	9	95406990	95407662	-0.00155833	0.0153145	0.919006	18460	0.984154	No
Breast-MammaryTissue	395	PTCH1	ENSG00000185920.15	9	95442980	95517057	0.00439031	0.00375213	0.242715	18460	0.680412	No
Breast-MammaryTissue	395	ERCC6L2	ENSG00000182150.15	9	95875978	96014571	-0.000912128	0.00220448	0.679288	18460	0.916967	No
Breast-MammaryTissue	395	LINC00092	ENSG00000225194.2	9	96019732	96027965	0.00108694	0.0080603	0.892803	18460	0.977613	No
Breast-MammaryTissue	395	RP11-569G13.2	ENSG00000237212.1	9	96095211	96101912	-0.00781399	0.0171563	0.649044	18460	0.905965	No
Breast-MammaryTissue	395	HSD17B3	ENSG00000130948.9	9	96235306	96302152	0.00242511	0.00563531	0.667196	18460	0.912561	No
Breast-MammaryTissue	395	SLC35D2	ENSG00000130958.11	9	96320706	96383710	-0.00476211	0.00226382	0.0360848	18460	0.362689	No
Breast-MammaryTissue	395	ZNF367	ENSG00000165244.6	9	96385941	96418329	-0.0170736	0.00567306	0.00279383	18460	0.134307	No
Breast-MammaryTissue	395	HABP4	ENSG00000130956.13	9	96450201	96490240	-0.00510102	0.00246249	0.0390007	18460	0.37439	No
Breast-MammaryTissue	395	CDC14B	ENSG00000081377.16	9	96491337	96619830	-0.00225496	0.00304656	0.459665	18460	0.821667	No
Breast-MammaryTissue	395	AAED1	ENSG00000158122.11	9	96639577	96655303	-0.00452308	0.00243646	0.0641833	18460	0.449793	No
Breast-MammaryTissue	395	RP11-535M15.1	ENSG00000224848.1	9	96687056	96721121	-0.00564945	0.00738041	0.444478	18460	0.816181	No
Breast-MammaryTissue	395	ZNF510	ENSG00000081386.12	9	96755865	96778129	0.000127613	0.00218715	0.953503	18460	0.991728	No
Breast-MammaryTissue	395	ZNF782	ENSG00000196597.11	9	96816472	96875623	0.00710775	0.00353729	0.0452171	18460	0.397427	No
Breast-MammaryTissue	395	MFSD14C	ENSG00000196312.12	9	96897917	97013600	0.00199624	0.00292111	0.494789	18460	0.836046	No
Breast-MammaryTissue	395	NUTM2G	ENSG00000188152.12	9	96928310	96940253	-0.021025	0.0112211	0.0617528	18460	0.443241	No
Breast-MammaryTissue	395	CTSV	ENSG00000136943.10	9	97029679	97039643	-0.00976268	0.0124944	0.435085	18460	0.811034	No
Breast-MammaryTissue	395	RP11-498P14.3	ENSG00000242375.1	9	97195351	97197687	0.013475	0.0106032	0.204577	18460	0.645003	No
Breast-MammaryTissue	395	RP11-498P14.5	ENSG00000203279.3	9	97237764	97238700	0.000131744	0.0102602	0.989762	18460	0.998329	No
Breast-MammaryTissue	395	CCDC180	ENSG00000197816.13	9	97307361	97376933	-0.00398054	0.00351968	0.258808	18460	0.69365	No
Breast-MammaryTissue	395	TDRD7	ENSG00000196116.7	9	97411950	97496125	0.00149823	0.00233126	0.520835	18460	0.849778	No
Breast-MammaryTissue	395	TMOD1	ENSG00000136842.13	9	97501180	97600082	-0.00472748	0.00473806	0.319039	18460	0.736854	No
Breast-MammaryTissue	395	TSTD2	ENSG00000136925.14	9	97601749	97633575	-8.2594e-05	0.00232635	0.971697	18460	0.995111	No
Breast-MammaryTissue	395	NCBP1	ENSG00000136937.12	9	97633626	97673748	0.00201525	0.00192538	0.295925	18460	0.720272	No
Breast-MammaryTissue	395	XPA	ENSG00000136936.10	9	97674909	97697357	0.00151928	0.00197441	0.442094	18460	0.814883	No
Breast-MammaryTissue	395	TRMO	ENSG00000136932.13	9	97904489	97922570	-0.00142435	0.00283923	0.616197	18460	0.893435	No
Breast-MammaryTissue	395	HEMGN	ENSG00000136929.12	9	97926791	97944856	0.0198076	0.0206525	0.338134	18460	0.752471	No
Breast-MammaryTissue	395	ANP32B	ENSG00000136938.8	9	97983361	98015943	-0.00447313	0.00235419	0.0581948	18460	0.434336	No
Breast-MammaryTissue	395	NANS	ENSG00000095380.10	9	98056739	98083075	-0.00249802	0.00213077	0.241802	18460	0.679079	No
Breast-MammaryTissue	395	TRIM14	ENSG00000106785.14	9	98069275	98119212	0.0042535	0.00440882	0.335284	18460	0.750076	No
Breast-MammaryTissue	395	CORO2A	ENSG00000106789.12	9	98120975	98192640	-0.00145404	0.00570104	0.798826	18460	0.955024	No
Breast-MammaryTissue	395	TBC1D2	ENSG00000095383.19	9	98198999	98255721	0.000219318	0.00360888	0.951574	18460	0.991424	No
Breast-MammaryTissue	395	ANKS6	ENSG00000165138.17	9	98731329	98796965	0.0028209	0.00282147	0.318056	18460	0.735602	No
Breast-MammaryTissue	395	GALNT12	ENSG00000119514.6	9	98807699	98850081	0.000391423	0.00571136	0.945397	18460	0.9906	No
Breast-MammaryTissue	395	COL15A1	ENSG00000204291.10	9	98943179	99070792	-0.00156124	0.00561608	0.78117	18460	0.95046	No
Breast-MammaryTissue	395	TGFBR1	ENSG00000106799.12	9	99104038	99154192	0.000805436	0.00331452	0.808137	18460	0.957233	No
Breast-MammaryTissue	395	ALG2	ENSG00000119523.9	9	99216426	99221956	-0.00163708	0.00235828	0.487998	18460	0.833175	No
Breast-MammaryTissue	395	SEC61B	ENSG00000106803.9	9	99222064	99230615	0.0010871	0.00188142	0.56374	18460	0.871812	No
Breast-MammaryTissue	395	NAMA	ENSG00000271086.5	9	99355337	99377240	-0.010233	0.00997875	0.305804	18460	0.727489	No
Breast-MammaryTissue	395	RP11-554F20.1	ENSG00000237461.1	9	99585786	99819889	-0.000497278	0.0135008	0.970638	18460	0.995111	No
Breast-MammaryTissue	395	NR4A3	ENSG00000119508.17	9	99821855	99866891	0.0192961	0.0107821	0.0743217	18460	0.468979	No
Breast-MammaryTissue	395	STX17	ENSG00000136874.10	9	99906633	99970341	-0.00106839	0.00213828	0.617617	18460	0.894002	No
Breast-MammaryTissue	395	ERP44	ENSG00000023318.7	9	99979179	100099040	-0.00117622	0.00158697	0.459057	18460	0.821663	No
Breast-MammaryTissue	395	INVS	ENSG00000119509.12	9	100099256	100301000	0.0011124	0.00234448	0.635438	18460	0.900591	No
Breast-MammaryTissue	395	TEX10	ENSG00000136891.13	9	100302077	100352939	0.000567406	0.00178953	0.751369	18460	0.941154	No
Breast-MammaryTissue	395	MSANTD3	ENSG00000066697.14	9	100427156	100451711	0.00143925	0.003187	0.65182	18460	0.906424	No
Breast-MammaryTissue	395	TMEFF1	ENSG00000241697.4	9	100473113	100577636	-0.00418229	0.00578983	0.470531	18460	0.826969	No
Breast-MammaryTissue	395	MURC	ENSG00000170681.6	9	100578079	100587906	-0.00408424	0.00858756	0.634638	18460	0.900294	No
Breast-MammaryTissue	395	PLPPR1	ENSG00000148123.14	9	101028709	101325135	0.00373055	0.0138597	0.787951	18460	0.952057	No
Breast-MammaryTissue	395	MRPL50	ENSG00000136897.7	9	101387633	101398614	-0.00749663	0.00224093	0.000905327	18460	0.0799633	No
Breast-MammaryTissue	395	ZNF189	ENSG00000136870.10	9	101398873	101410660	-0.0012921	0.00328072	0.69392	18460	0.922328	No
Breast-MammaryTissue	395	ALDOB	ENSG00000136872.17	9	101420578	101435823	-0.00324437	0.0160204	0.839625	18460	0.966844	No
Breast-MammaryTissue	395	TMEM246	ENSG00000165152.8	9	101473171	101533537	0.00196995	0.00483668	0.684025	18460	0.918719	No
Breast-MammaryTissue	395	RNF20	ENSG00000155827.11	9	101533851	101563344	0.00165205	0.00179654	0.358391	18460	0.766173	No
Breast-MammaryTissue	395	GRIN3A	ENSG00000198785.4	9	101569353	101738580	0.000950396	0.00961599	0.921322	18460	0.984688	No
Breast-MammaryTissue	395	SMC2	ENSG00000136824.18	9	104094260	104141417	7.89304e-05	0.00245465	0.974365	18460	0.995402	No
Breast-MammaryTissue	395	NIPSNAP3A	ENSG00000136783.9	9	104747688	104760122	0.0025484	0.00321301	0.428195	18460	0.807419	No
Breast-MammaryTissue	395	NIPSNAP3B	ENSG00000165028.11	9	104764157	104777457	-0.0022138	0.00496347	0.655843	18460	0.908263	No
Breast-MammaryTissue	395	ABCA1	ENSG00000165029.15	9	104781002	104928237	-0.0108403	0.00537787	0.0445463	18460	0.394798	No
Breast-MammaryTissue	395	SLC44A1	ENSG00000070214.15	9	105244622	105439171	0.00260834	0.00300639	0.386173	18460	0.782579	No
Breast-MammaryTissue	395	FSD1L	ENSG00000106701.11	9	105447796	105552433	-0.000824802	0.00352243	0.814991	18460	0.959237	No
Breast-MammaryTissue	395	FKTN	ENSG00000106692.13	9	105558130	105641118	0.00435193	0.00236858	0.0669526	18460	0.454716	No
Breast-MammaryTissue	395	TAL2	ENSG00000186051.6	9	105662457	105663112	-0.010632	0.0171395	0.535426	18460	0.858201	No
Breast-MammaryTissue	395	TMEM38B	ENSG00000095209.11	9	105694544	105776612	0.00171019	0.0039618	0.666231	18460	0.911966	No
Breast-MammaryTissue	395	ZNF462	ENSG00000148143.12	9	106863097	107013634	0.00730631	0.00327526	0.0262912	18460	0.321907	No
Breast-MammaryTissue	395	RAD23B	ENSG00000119318.12	9	107283137	107332194	-0.00161683	0.0018958	0.394292	18460	0.786147	No
Breast-MammaryTissue	395	KLF4	ENSG00000136826.14	9	107484852	107490482	0.00791342	0.00649939	0.22416	18460	0.664483	No
Breast-MammaryTissue	395	IKBKAP	ENSG00000070061.14	9	108867517	108934116	-0.00211814	0.0019542	0.279111	18460	0.708097	No
Breast-MammaryTissue	395	FAM206A	ENSG00000119328.11	9	108934181	108950744	-0.00519763	0.00209844	0.0136952	18460	0.246888	No
Breast-MammaryTissue	395	CTNNAL1	ENSG00000119326.14	9	108942569	109013529	0.00643106	0.00394731	0.104109	18460	0.518791	No
Breast-MammaryTissue	395	TMEM245	ENSG00000106771.12	9	109015152	109119945	-0.00202287	0.00251486	0.421697	18460	0.803148	No
Breast-MammaryTissue	395	FRRS1L	ENSG00000260230.2	9	109130293	109167291	0.0092041	0.0200059	0.645735	18460	0.904134	No
Breast-MammaryTissue	395	EPB41L4B	ENSG00000095203.14	9	109171975	109320964	-0.00277531	0.00599885	0.643892	18460	0.903966	No
Breast-MammaryTissue	395	PTPN3	ENSG00000070159.13	9	109375466	109498313	-0.00722834	0.00504088	0.152425	18460	0.585307	No
Breast-MammaryTissue	395	PALM2	ENSG00000243444.7	9	109640788	109946703	-0.00235809	0.00770101	0.759619	18460	0.94304	No
Breast-MammaryTissue	395	AKAP2	ENSG00000241978.9	9	110048598	110172512	-0.00409655	0.00304808	0.179772	18460	0.617964	No
Breast-MammaryTissue	395	C9orf152	ENSG00000188959.9	9	110190048	110208189	-0.00545074	0.0110847	0.623194	18460	0.896407	No
Breast-MammaryTissue	395	TXN	ENSG00000136810.12	9	110243811	110256640	0.00100447	0.00296341	0.734833	18460	0.935029	No
Breast-MammaryTissue	395	SVEP1	ENSG00000165124.17	9	110365251	110579880	0.0127347	0.00733062	0.083178	18460	0.486175	No
Breast-MammaryTissue	395	MUSK	ENSG00000030304.13	9	110668771	110801620	-0.0194047	0.0126905	0.127094	18460	0.554776	No
Breast-MammaryTissue	395	LPAR1	ENSG00000198121.13	9	110873263	111038458	-0.00301847	0.00438951	0.492097	18460	0.834937	No
Breast-MammaryTissue	395	KIAA0368	ENSG00000136813.14	9	111360692	111484745	-0.0034697	0.00161939	0.0327919	18460	0.348898	No
Breast-MammaryTissue	395	ZNF483	ENSG00000173258.12	9	111525159	111577844	0.0062952	0.00518566	0.22553	18460	0.665352	No
Breast-MammaryTissue	395	PTGR1	ENSG00000106853.18	9	111549722	111599855	-0.00298252	0.00354733	0.40101	18460	0.790901	No
Breast-MammaryTissue	395	DNAJC25	ENSG00000059769.19	9	111631352	111654351	-0.00455189	0.00257558	0.077991	18460	0.476253	No
Breast-MammaryTissue	395	GNG10	ENSG00000242616.3	9	111661335	111670246	-0.00929685	0.00328647	0.00492427	18460	0.168217	No
Breast-MammaryTissue	395	C9orf84	ENSG00000165181.16	9	111686173	111795008	-0.0102301	0.0135655	0.451248	18460	0.818516	No
Breast-MammaryTissue	395	UGCG	ENSG00000148154.9	9	111896766	111935369	-0.000710934	0.00469735	0.879783	18460	0.974235	No
Breast-MammaryTissue	395	SUSD1	ENSG00000106868.16	9	112040785	112175408	-0.00465869	0.00414385	0.261634	18460	0.695801	No
Breast-MammaryTissue	395	PTBP3	ENSG00000119314.15	9	112217716	112333667	-0.00141353	0.0020483	0.490559	18460	0.834341	No
Breast-MammaryTissue	395	HSDL2	ENSG00000119471.14	9	112379937	112472410	-0.00383944	0.00268079	0.152922	18460	0.585429	No
Breast-MammaryTissue	395	KIAA1958	ENSG00000165185.14	9	112486847	112669397	-0.00726018	0.00434493	0.0955693	18460	0.507102	No
Breast-MammaryTissue	395	INIP	ENSG00000148153.13	9	112683926	112718236	-0.0034198	0.00208859	0.102396	18460	0.516456	No
Breast-MammaryTissue	395	SNX30	ENSG00000148158.16	9	112750838	112881671	0.0011928	0.00262107	0.649317	18460	0.906138	No
Breast-MammaryTissue	395	SLC46A2	ENSG00000119457.7	9	112886460	112890913	0.00951971	0.0147986	0.520434	18460	0.849669	No
Breast-MammaryTissue	395	ZNF883	ENSG00000228623.5	9	112964898	113050043	0.0239439	0.00588746	5.81439e-05	18460	0.0236609	Yes
Breast-MammaryTissue	395	ZFP37	ENSG00000136866.13	9	113038380	113056759	0.00201798	0.0034747	0.561751	18460	0.871522	No
Breast-MammaryTissue	395	FAM225B	ENSG00000225684.3	9	113103338	113111500	0.00541808	0.00958743	0.57233	18460	0.875462	No
Breast-MammaryTissue	395	FAM225A	ENSG00000231528.2	9	113113073	113119928	0.0148931	0.00875378	0.0897138	18460	0.499884	No
Breast-MammaryTissue	395	SLC31A2	ENSG00000136867.10	9	113150942	113158096	-0.00238784	0.00546311	0.662303	18460	0.9101	No
Breast-MammaryTissue	395	FKBP15	ENSG00000119321.8	9	113161006	113221361	-0.000341876	0.00166762	0.837678	18460	0.966569	No
Breast-MammaryTissue	395	SLC31A1	ENSG00000136868.10	9	113221562	113264492	-0.00374389	0.00293844	0.203418	18460	0.64409	No
Breast-MammaryTissue	395	CDC26	ENSG00000176386.8	9	113255835	113273438	0.00209256	0.00244739	0.393092	18460	0.785833	No
Breast-MammaryTissue	395	PRPF4	ENSG00000136875.12	9	113275343	113292905	0.00171075	0.00225768	0.44908	18460	0.817973	No
Breast-MammaryTissue	395	RNF183	ENSG00000165188.13	9	113297093	113303376	0.0158152	0.0118405	0.182466	18460	0.620885	No
Breast-MammaryTissue	395	WDR31	ENSG00000148225.15	9	113313222	113340298	0.000480738	0.00355452	0.892489	18460	0.977613	No
Breast-MammaryTissue	395	BSPRY	ENSG00000119411.10	9	113349541	113371233	0.00495525	0.0088099	0.574138	18460	0.876027	No
Breast-MammaryTissue	395	HDHD3	ENSG00000119431.9	9	113373419	113376999	0.00204933	0.00340433	0.547554	18460	0.864595	No
Breast-MammaryTissue	395	ALAD	ENSG00000148218.15	9	113386317	113401333	0.00781018	0.0028447	0.00633408	18460	0.184428	No
Breast-MammaryTissue	395	POLE3	ENSG00000148229.12	9	113407235	113410672	-0.00244539	0.00180259	0.175728	18460	0.613313	No
Breast-MammaryTissue	395	C9orf43	ENSG00000157653.11	9	113410686	113429684	0.00666341	0.00733045	0.363935	18460	0.770333	No
Breast-MammaryTissue	395	RGS3	ENSG00000138835.22	9	113444731	113597743	0.000835583	0.00515911	0.871423	18460	0.972379	No
Breast-MammaryTissue	395	RP11-168K11.3	ENSG00000233817.1	9	113619228	113622634	-0.0302822	0.0167484	0.0714024	18460	0.463692	No
Breast-MammaryTissue	395	RP11-18B16.2	ENSG00000227482.1	9	113650956	113682855	-0.0416011	0.01862	0.0260609	18460	0.321366	No
Breast-MammaryTissue	395	ZNF618	ENSG00000157657.14	9	113876282	114056591	0.00462594	0.00307605	0.133464	18460	0.563571	No
Breast-MammaryTissue	395	AMBP	ENSG00000106927.11	9	114060127	114078472	0.0244047	0.016855	0.148478	18460	0.580312	No
Breast-MammaryTissue	395	KIF12	ENSG00000136883.13	9	114086126	114099291	-0.00444547	0.0133925	0.740123	18460	0.937038	No
Breast-MammaryTissue	395	COL27A1	ENSG00000196739.14	9	114155560	114312511	-0.0050913	0.00551695	0.356683	18460	0.764469	No
Breast-MammaryTissue	395	ORM1	ENSG00000229314.5	9	114323056	114326475	-0.0700661	0.0238516	0.00351325	18460	0.149091	No
Breast-MammaryTissue	395	ORM2	ENSG00000228278.3	9	114329869	114333252	-0.0636948	0.0241639	0.0087404	18460	0.210637	No
Breast-MammaryTissue	395	AKNA	ENSG00000106948.16	9	114334156	114394405	-0.0059147	0.00336191	0.0793418	18460	0.478289	No
Breast-MammaryTissue	395	RP11-9M16.2	ENSG00000235119.1	9	114396724	114398503	-0.0148487	0.00943298	0.116305	18460	0.536622	No
Breast-MammaryTissue	395	WHRN	ENSG00000095397.13	9	114402080	114505450	-0.00393616	0.00333697	0.238927	18460	0.676891	No
Breast-MammaryTissue	395	ATP6V1G1	ENSG00000136888.6	9	114587746	114598373	-0.00377685	0.00199472	0.0590752	18460	0.435514	No
Breast-MammaryTissue	395	TMEM268	ENSG00000157693.14	9	114611206	114646422	-0.00221601	0.00351758	0.529092	18460	0.853961	No
Breast-MammaryTissue	395	RP11-402G3.5	ENSG00000230054.2	9	114656304	114662374	-0.0189566	0.0154268	0.219916	18460	0.66118	No
Breast-MammaryTissue	395	TNFSF15	ENSG00000181634.7	9	114784635	114806126	-0.00874163	0.0127289	0.492664	18460	0.835004	No
Breast-MammaryTissue	395	TNFSF8	ENSG00000106952.7	9	114893343	114930595	-0.000602014	0.00765622	0.937369	18460	0.989862	No
Breast-MammaryTissue	395	TNC	ENSG00000041982.15	9	115019578	115118257	0.00125272	0.0106702	0.906604	18460	0.980722	No
Breast-MammaryTissue	395	PAPPA	ENSG00000182752.9	9	116153804	116402322	-0.0108089	0.00683257	0.114504	18460	0.533562	No
Breast-MammaryTissue	395	ASTN2	ENSG00000148219.16	9	116425225	117415070	-0.00658779	0.00535644	0.219516	18460	0.660624	No
Breast-MammaryTissue	395	TRIM32	ENSG00000119401.10	9	116687302	116701300	0.00677788	0.00269844	0.0124342	18460	0.237358	No
Breast-MammaryTissue	395	RP11-500B12.1	ENSG00000233569.1	9	117648606	117657027	0.00340437	0.0198517	0.863931	18460	0.971037	No
Breast-MammaryTissue	395	TLR4	ENSG00000136869.13	9	117704332	117716871	-0.000889768	0.00516998	0.86345	18460	0.971037	No
Breast-MammaryTissue	395	BRINP1	ENSG00000078725.12	9	119153458	119369467	0.022975	0.0157325	0.145035	18460	0.573822	No
Breast-MammaryTissue	395	CDK5RAP2	ENSG00000136861.17	9	120388869	120580170	0.00205825	0.00246132	0.403558	18460	0.792287	No
Breast-MammaryTissue	395	MEGF9	ENSG00000106780.8	9	120600813	120714470	-0.0035555	0.00429072	0.407832	18460	0.79387	No
Breast-MammaryTissue	395	FBXW2	ENSG00000119402.16	9	120751978	120793412	0.000627075	0.00150203	0.676563	18460	0.916199	No
Breast-MammaryTissue	395	RP11-27I1.4	ENSG00000214654.7	9	120793551	120799918	-0.010993	0.00524401	0.0367294	18460	0.364992	No
Breast-MammaryTissue	395	PSMD5	ENSG00000095261.13	9	120815496	120842984	0.00089751	0.00175549	0.609473	18460	0.88998	No
Breast-MammaryTissue	395	PHF19	ENSG00000119403.13	9	120855652	120894896	0.002101	0.00305657	0.492276	18460	0.835004	No
Breast-MammaryTissue	395	TRAF1	ENSG00000056558.10	9	120902393	120929173	0.00121917	0.00394158	0.757259	18460	0.942252	No
Breast-MammaryTissue	395	C5	ENSG00000106804.7	9	120952335	121050276	-0.00195134	0.00451551	0.665887	18460	0.911905	No
Breast-MammaryTissue	395	CNTRL	ENSG00000119397.16	9	121074863	121177610	-0.00501259	0.00257551	0.0523749	18460	0.420907	No
Breast-MammaryTissue	395	RAB14	ENSG00000119396.10	9	121178137	121223014	0.000489734	0.00126878	0.699726	18460	0.924215	No
Breast-MammaryTissue	395	GSN	ENSG00000148180.19	9	121207794	121332843	0.00184899	0.00465822	0.691647	18460	0.921572	No
Breast-MammaryTissue	395	STOM	ENSG00000148175.12	9	121338988	121370304	-0.00167972	0.00362607	0.643467	18460	0.903751	No
Breast-MammaryTissue	395	DAB2IP	ENSG00000136848.16	9	121567057	121785530	0.00610057	0.00320665	0.0578789	18460	0.432798	No
Breast-MammaryTissue	395	TTLL11	ENSG00000175764.14	9	121821928	122093606	-0.00134445	0.00304833	0.659435	18460	0.909217	No
Breast-MammaryTissue	395	NDUFA8	ENSG00000119421.6	9	122144058	122159819	-0.00276508	0.00224603	0.219061	18460	0.660116	No
Breast-MammaryTissue	395	MORN5	ENSG00000185681.12	9	122159908	122200088	0.0121289	0.0167935	0.470602	18460	0.826969	No
Breast-MammaryTissue	395	LHX6	ENSG00000106852.15	9	122202577	122229626	0.017635	0.00661898	0.00804941	18460	0.20687	No
Breast-MammaryTissue	395	RBM18	ENSG00000119446.13	9	122237624	122261508	-0.0052558	0.00201686	0.00952931	18460	0.217982	No
Breast-MammaryTissue	395	MRRF	ENSG00000148187.17	9	122264603	122331343	-0.00157682	0.00238702	0.509289	18460	0.84358	No
Breast-MammaryTissue	395	PTGS1	ENSG00000095303.14	9	122370530	122395703	0.00681084	0.00573654	0.235876	18460	0.67556	No
Breast-MammaryTissue	395	OR1L8	ENSG00000171496.3	9	122567548	122568477	-0.00714067	0.0135047	0.597289	18460	0.884837	No
Breast-MammaryTissue	395	PDCL	ENSG00000136940.13	9	122798389	122828631	0.000454174	0.00254881	0.85867	18460	0.97049	No
Breast-MammaryTissue	395	RC3H2	ENSG00000056586.15	9	122844556	122905341	0.00170686	0.00140375	0.22478	18460	0.664975	No
Breast-MammaryTissue	395	ZBTB6	ENSG00000186130.4	9	122908056	122913330	-0.000812753	0.00313776	0.795761	18460	0.953952	No
Breast-MammaryTissue	395	ZBTB26	ENSG00000171448.8	9	122915566	122931500	0.00190946	0.00266049	0.473386	18460	0.828311	No
Breast-MammaryTissue	395	RABGAP1	ENSG00000011454.16	9	122940833	123104866	0.00154668	0.00172207	0.369683	18460	0.773949	No
Breast-MammaryTissue	395	STRBP	ENSG00000165209.18	9	123115764	123268576	-0.00114721	0.00273868	0.675536	18460	0.915997	No
Breast-MammaryTissue	395	CRB2	ENSG00000148204.11	9	123356170	123378753	0.029773	0.0130645	0.023236	18460	0.307923	No
Breast-MammaryTissue	395	DENND1A	ENSG00000119522.16	9	123379654	123930152	0.0021945	0.00264534	0.407313	18460	0.79372	No
Breast-MammaryTissue	395	NEK6	ENSG00000119408.16	9	124257606	124353307	-0.00140501	0.00396109	0.723012	18460	0.93035	No
Breast-MammaryTissue	395	PSMB7	ENSG00000136930.12	9	124353466	124415444	-0.00577082	0.0015319	0.000191862	18460	0.0376785	Yes
Breast-MammaryTissue	395	ADGRD2	ENSG00000180264.11	9	124451425	124478589	0.0016522	0.0183701	0.928383	18460	0.987039	No
Breast-MammaryTissue	395	NR5A1	ENSG00000136931.9	9	124481236	124507430	0.00851109	0.0184692	0.645193	18460	0.904013	No
Breast-MammaryTissue	395	NR6A1	ENSG00000148200.16	9	124517275	124771310	-0.00112034	0.0048364	0.816938	18460	0.96005	No
Breast-MammaryTissue	395	OLFML2A	ENSG00000185585.19	9	124777158	124814885	-0.00471217	0.00433034	0.27722	18460	0.707127	No
Breast-MammaryTissue	395	RPL35	ENSG00000136942.14	9	124857891	124861961	-0.00551082	0.00247247	0.0264177	18460	0.322141	No
Breast-MammaryTissue	395	ARPC5L	ENSG00000136950.13	9	124862130	124877733	0.00206238	0.00216232	0.34081	18460	0.753464	No
Breast-MammaryTissue	395	GOLGA1	ENSG00000136935.13	9	124878357	124941099	-0.000493906	0.00180511	0.784532	18460	0.951703	No
Breast-MammaryTissue	395	SCAI	ENSG00000173611.17	9	124942608	125143496	-0.00484572	0.00300891	0.108143	18460	0.525908	No
Breast-MammaryTissue	395	PPP6C	ENSG00000119414.11	9	125146573	125189939	-0.000565547	0.00118716	0.634078	18460	0.900092	No
Breast-MammaryTissue	395	RABEPK	ENSG00000136933.16	9	125200542	125234158	0.00120905	0.00215962	0.575921	18460	0.876836	No
Breast-MammaryTissue	395	HSPA5	ENSG00000044574.7	9	125234853	125241330	-0.00626167	0.00565586	0.268959	18460	0.701548	No
Breast-MammaryTissue	395	GAPVD1	ENSG00000165219.21	9	125261794	125367207	-0.000315641	0.00162356	0.845959	18460	0.968245	No
Breast-MammaryTissue	395	MAPKAP1	ENSG00000119487.16	9	125437393	125707234	0.000218383	0.0017279	0.899494	18460	0.978709	No
Breast-MammaryTissue	395	PBX3	ENSG00000167081.16	9	125747345	125967377	-0.0007078	0.00382527	0.853304	18460	0.969256	No
Breast-MammaryTissue	395	MVB12B	ENSG00000196814.14	9	126326849	126507041	0.00840817	0.00280196	0.00287364	18460	0.136051	No
Breast-MammaryTissue	395	LMX1B	ENSG00000136944.17	9	126614443	126701032	0.0140514	0.0114448	0.220315	18460	0.661225	No
Breast-MammaryTissue	395	ZBTB43	ENSG00000169155.9	9	126805006	126838210	-0.000647046	0.00278995	0.816727	18460	0.959938	No
Breast-MammaryTissue	395	ZBTB34	ENSG00000177125.5	9	126860665	126885878	-0.00422257	0.00307389	0.170363	18460	0.606366	No
Breast-MammaryTissue	395	RALGPS1	ENSG00000136828.18	9	126914774	127223166	-0.000409783	0.00314502	0.896403	18460	0.977776	No
Breast-MammaryTissue	395	ANGPTL2	ENSG00000136859.9	9	127087332	127122883	0.00666794	0.00441797	0.132075	18460	0.563377	No
Breast-MammaryTissue	395	GARNL3	ENSG00000136895.18	9	127224265	127393660	0.00011954	0.00331656	0.971267	18460	0.995111	No
Breast-MammaryTissue	395	SLC2A8	ENSG00000136856.17	9	127397138	127408424	-0.00360505	0.00272707	0.186996	18460	0.626486	No
Breast-MammaryTissue	395	ZNF79	ENSG00000196152.10	9	127424374	127445372	0.00313198	0.00375012	0.404157	18460	0.792626	No
Breast-MammaryTissue	395	RPL12	ENSG00000197958.12	9	127447674	127451405	-0.00372458	0.00266741	0.163446	18460	0.601103	No
Breast-MammaryTissue	395	LRSAM1	ENSG00000148356.13	9	127451486	127503501	0.00270833	0.00205991	0.18939	18460	0.628848	No
Breast-MammaryTissue	395	FAM129B	ENSG00000136830.11	9	127505339	127578989	0.00272185	0.00344581	0.430088	18460	0.808328	No
Breast-MammaryTissue	395	STXBP1	ENSG00000136854.19	9	127579370	127696027	-0.00135204	0.00273435	0.621269	18460	0.895637	No
Breast-MammaryTissue	395	PTRH1	ENSG00000187024.13	9	127692978	127724755	-0.00203078	0.00343409	0.554639	18460	0.86834	No
Breast-MammaryTissue	395	CFAP157	ENSG00000160401.14	9	127706992	127715337	0.00841985	0.00643369	0.191437	18460	0.630735	No
Breast-MammaryTissue	395	TTC16	ENSG00000167094.15	9	127716960	127731523	-0.000751018	0.013041	0.954107	18460	0.991806	No
Breast-MammaryTissue	395	TOR2A	ENSG00000160404.17	9	127731601	127735317	-0.00245501	0.00265139	0.355078	18460	0.762445	No
Breast-MammaryTissue	395	SH2D3C	ENSG00000095370.19	9	127738317	127778741	0.00333497	0.00386642	0.388941	18460	0.783997	No
Breast-MammaryTissue	395	CDK9	ENSG00000136807.13	9	127785679	127790787	-0.00323216	0.001931	0.0950019	18460	0.506129	No
Breast-MammaryTissue	395	FPGS	ENSG00000136877.14	9	127794597	127814327	-0.00591336	0.00229076	0.0102212	18460	0.221891	No
Breast-MammaryTissue	395	ENG	ENSG00000106991.13	9	127815012	127854756	0.00462424	0.00502237	0.357787	18460	0.765662	No
Breast-MammaryTissue	395	AK1	ENSG00000106992.17	9	127866480	127877743	-0.00178284	0.00253564	0.482426	18460	0.831979	No
Breast-MammaryTissue	395	ST6GALNAC6	ENSG00000160408.14	9	127885321	127905408	-0.00311551	0.00230553	0.177412	18460	0.615509	No
Breast-MammaryTissue	395	ST6GALNAC4	ENSG00000136840.18	9	127907886	127917038	0.00912904	0.00350287	0.00952323	18460	0.217982	No
Breast-MammaryTissue	395	PIP5KL1	ENSG00000167103.11	9	127920879	127930797	0.00426903	0.00575186	0.458434	18460	0.821596	No
Breast-MammaryTissue	395	DPM2	ENSG00000136908.17	9	127935099	127937882	-0.00358273	0.00182882	0.0508532	18460	0.417037	No
Breast-MammaryTissue	395	FAM102A	ENSG00000167106.11	9	127940579	127980513	0.00375454	0.00390663	0.33714	18460	0.751551	No
Breast-MammaryTissue	395	NAIF1	ENSG00000171169.8	9	128061233	128068200	-0.00236557	0.00279359	0.397658	18460	0.788588	No
Breast-MammaryTissue	395	SLC25A25	ENSG00000148339.12	9	128068207	128108580	0.0093796	0.00528525	0.0767671	18460	0.473588	No
Breast-MammaryTissue	395	PTGES2	ENSG00000148334.14	9	128120693	128128462	-0.000914777	0.00232629	0.694371	18460	0.922364	No
Breast-MammaryTissue	395	PTGES2-AS1	ENSG00000232850.3	9	128128529	128130628	-0.000323045	0.0137552	0.981276	18460	0.99617	No
Breast-MammaryTissue	395	LCN2	ENSG00000148346.11	9	128149071	128153455	-0.00114236	0.015067	0.939604	18460	0.990056	No
Breast-MammaryTissue	395	C9orf16	ENSG00000171159.4	9	128160260	128163928	0.00273366	0.00283653	0.335802	18460	0.750704	No
Breast-MammaryTissue	395	CIZ1	ENSG00000148337.20	9	128166064	128204383	-0.00291579	0.0017408	0.0947784	18460	0.506129	No
Breast-MammaryTissue	395	DNM1	ENSG00000106976.20	9	128191655	128255246	0.00893663	0.00448199	0.0468906	18460	0.403712	No
Breast-MammaryTissue	395	GOLGA2	ENSG00000167110.17	9	128255829	128275995	0.00101521	0.00207439	0.624845	18460	0.89666	No
Breast-MammaryTissue	395	SWI5	ENSG00000175854.11	9	128275379	128288990	0.000322571	0.0022706	0.887106	18460	0.975516	No
Breast-MammaryTissue	395	TRUB2	ENSG00000167112.9	9	128305161	128322535	-0.00540781	0.00199245	0.00695289	18460	0.192141	No
Breast-MammaryTissue	395	COQ4	ENSG00000167113.10	9	128322743	128334072	-9.37703e-05	0.0016548	0.954842	18460	0.991806	No
Breast-MammaryTissue	395	SLC27A4	ENSG00000167114.12	9	128340646	128361470	0.000794348	0.00278376	0.775534	18460	0.949554	No
Breast-MammaryTissue	395	URM1	ENSG00000167118.10	9	128371319	128391460	-0.00313595	0.00157102	0.0466476	18460	0.402767	No
Breast-MammaryTissue	395	CERCAM	ENSG00000167123.18	9	128411751	128437351	0.00279745	0.00450999	0.535452	18460	0.858201	No
Breast-MammaryTissue	395	ODF2	ENSG00000136811.16	9	128455186	128501292	-0.0045071	0.00232807	0.0536251	18460	0.421789	No
Breast-MammaryTissue	395	GLE1	ENSG00000119392.14	9	128504700	128542288	-0.00127833	0.00185098	0.490234	18460	0.834153	No
Breast-MammaryTissue	395	SPTAN1	ENSG00000197694.15	9	128552558	128633660	0.0018459	0.00236354	0.435305	18460	0.811232	No
Breast-MammaryTissue	395	WDR34	ENSG00000119333.11	9	128633663	128656787	0.00223131	0.00297853	0.454251	18460	0.819913	No
Breast-MammaryTissue	395	SET	ENSG00000119335.16	9	128683424	128696400	-0.00151345	0.00163678	0.355745	18460	0.763433	No
Breast-MammaryTissue	395	PKN3	ENSG00000160447.6	9	128702523	128720868	0.0095868	0.00282759	0.000772373	18460	0.0755429	No
Breast-MammaryTissue	395	ZDHHC12	ENSG00000160446.18	9	128720919	128724127	0.000118643	0.00252413	0.962536	18460	0.993602	No
Breast-MammaryTissue	395	ZER1	ENSG00000160445.10	9	128729786	128772414	0.00196225	0.00176552	0.267098	18460	0.700409	No
Breast-MammaryTissue	395	TBC1D13	ENSG00000107021.15	9	128787204	128810432	0.00229595	0.00190771	0.229542	18460	0.669561	No
Breast-MammaryTissue	395	ENDOG	ENSG00000167136.6	9	128818474	128819185	-0.000536587	0.00559213	0.923609	18460	0.985766	No
Breast-MammaryTissue	395	SPOUT1	ENSG00000198917.12	9	128819651	128829821	-0.00289576	0.00202129	0.152801	18460	0.585322	No
Breast-MammaryTissue	395	KYAT1	ENSG00000171097.13	9	128832942	128882494	-0.000781348	0.00340942	0.81886	18460	0.960978	No
Breast-MammaryTissue	395	LRRC8A	ENSG00000136802.11	9	128882112	128918039	0.00491628	0.00330811	0.13809	18460	0.567612	No
Breast-MammaryTissue	395	PHYHD1	ENSG00000175287.18	9	128920895	128942041	-0.00272615	0.00459963	0.553749	18460	0.867862	No
Breast-MammaryTissue	395	DOLK	ENSG00000175283.7	9	128945530	128947619	0.00291788	0.00278772	0.295919	18460	0.720272	No
Breast-MammaryTissue	395	NUP188	ENSG00000095319.14	9	128947699	129007035	-0.00367872	0.00228167	0.107743	18460	0.525481	No
Breast-MammaryTissue	395	RP11-167N5.5	ENSG00000267834.1	9	129004502	129004998	-0.00769077	0.00700919	0.273244	18460	0.704809	No
Breast-MammaryTissue	395	SH3GLB2	ENSG00000148341.17	9	129007097	129028303	0.00289227	0.00222569	0.194577	18460	0.633939	No
Breast-MammaryTissue	395	MIGA2	ENSG00000148343.18	9	129036621	129072082	-0.00118729	0.00262598	0.651436	18460	0.906424	No
Breast-MammaryTissue	395	DOLPP1	ENSG00000167130.17	9	129081100	129090438	5.39074e-05	0.00312391	0.986241	18460	0.997481	No
Breast-MammaryTissue	395	CRAT	ENSG00000095321.16	9	129094810	129111189	-0.00655667	0.00262159	0.0128113	18460	0.240587	No
Breast-MammaryTissue	395	PTPA	ENSG00000119383.19	9	129110950	129148946	0.00285304	0.00206094	0.167084	18460	0.603877	No
Breast-MammaryTissue	395	RP11-247A12.7	ENSG00000268707.1	9	129170434	129170940	0.00855219	0.0158543	0.589917	18460	0.882103	No
Breast-MammaryTissue	395	IER5L	ENSG00000188483.7	9	129175552	129178262	-0.00551735	0.00675483	0.414563	18460	0.797159	No
Breast-MammaryTissue	395	RP11-344B5.2	ENSG00000224307.1	9	129282458	129285728	0.00626712	0.0073222	0.392599	18460	0.785833	No
Breast-MammaryTissue	395	C9orf106	ENSG00000179082.3	9	129321016	129324905	0.000940261	0.0117029	0.936006	18460	0.989741	No
Breast-MammaryTissue	395	LINC01503	ENSG00000233901.5	9	129332300	129359538	0.00456336	0.00570586	0.424355	18460	0.804849	No
Breast-MammaryTissue	395	RP11-65J3.3	ENSG00000230676.1	9	129430652	129451422	-0.0277878	0.0158775	0.0809168	18460	0.481618	No
Breast-MammaryTissue	395	RP11-65J3.2	ENSG00000226355.1	9	129438216	129439118	0.0182577	0.0153746	0.235776	18460	0.675452	No
Breast-MammaryTissue	395	RP11-492E3.2	ENSG00000227619.1	9	129575409	129584556	-0.0115463	0.01635	0.480507	18460	0.831075	No
Breast-MammaryTissue	395	NTMT1	ENSG00000148335.14	9	129608884	129634306	-0.00543753	0.00235698	0.0216022	18460	0.296589	No
Breast-MammaryTissue	395	C9orf50	ENSG00000179058.6	9	129612225	129620776	0.00333529	0.0127032	0.793039	18460	0.953544	No
Breast-MammaryTissue	395	ASB6	ENSG00000148331.11	9	129634604	129642169	-0.00106682	0.00192893	0.580552	18460	0.878586	No
Breast-MammaryTissue	395	PRRX2	ENSG00000167157.10	9	129665641	129722674	3.05481e-05	0.00478962	0.994915	18460	0.999181	No
Breast-MammaryTissue	395	PTGES	ENSG00000148344.10	9	129738331	129753047	-0.00278117	0.00742629	0.708243	18460	0.926893	No
Breast-MammaryTissue	395	TOR1B	ENSG00000136816.15	9	129803153	129811281	0.00069096	0.00217601	0.751016	18460	0.940872	No
Breast-MammaryTissue	395	TOR1A	ENSG00000136827.11	9	129812944	129824134	-0.00281349	0.00163837	0.0867649	18460	0.494814	No
Breast-MammaryTissue	395	C9orf78	ENSG00000136819.15	9	129827290	129835863	-0.00353119	0.00167145	0.0352953	18460	0.359576	No
Breast-MammaryTissue	395	USP20	ENSG00000136878.12	9	129834698	129881838	-0.000214133	0.00171713	0.900825	18460	0.97891	No
Breast-MammaryTissue	395	FNBP1	ENSG00000187239.16	9	129887187	130043194	-0.00108171	0.0025354	0.669887	18460	0.913973	No
Breast-MammaryTissue	395	GPR107	ENSG00000148358.19	9	130053426	130140169	-0.000547981	0.0017902	0.759699	18460	0.94304	No
Breast-MammaryTissue	395	NCS1	ENSG00000107130.9	9	130172578	130237304	0.010221	0.0054816	0.063023	18460	0.447119	No
Breast-MammaryTissue	395	HMCN2	ENSG00000148357.16	9	130265882	130434123	0.0141775	0.0101692	0.1641	18460	0.60158	No
Breast-MammaryTissue	395	ASS1	ENSG00000130707.17	9	130444929	130501274	-0.0148724	0.00441741	0.000839686	18460	0.0778925	No
Breast-MammaryTissue	395	FUBP3	ENSG00000107164.15	9	130578965	130638352	-0.00126897	0.00157364	0.420531	18460	0.802197	No
Breast-MammaryTissue	395	EXOSC2	ENSG00000130713.15	9	130693721	130704894	-0.00308814	0.0020787	0.138226	18460	0.567753	No
Breast-MammaryTissue	395	ABL1	ENSG00000097007.17	9	130713946	130887675	0.00411235	0.00305596	0.179222	18460	0.617017	No
Breast-MammaryTissue	395	QRFP	ENSG00000188710.2	9	130892702	130896812	-0.00760453	0.00974095	0.435488	18460	0.811232	No
Breast-MammaryTissue	395	FIBCD1	ENSG00000130720.12	9	130902438	130939286	0.00308501	0.0193907	0.873678	18460	0.972697	No
Breast-MammaryTissue	395	LAMC3	ENSG00000050555.17	9	131009082	131094473	0.00707881	0.0128798	0.582919	18460	0.879642	No
Breast-MammaryTissue	395	AIF1L	ENSG00000126878.12	9	131096476	131123152	0.0114573	0.00498229	0.0220226	18460	0.298704	No
Breast-MammaryTissue	395	NUP214	ENSG00000126883.16	9	131125561	131234670	-0.000492612	0.00170011	0.772167	18460	0.948383	No
Breast-MammaryTissue	395	FAM78A	ENSG00000126882.12	9	131258076	131276547	-0.00101796	0.00427206	0.811792	18460	0.957935	No
Breast-MammaryTissue	395	PLPP7	ENSG00000160539.4	9	131289694	131309262	0.00596758	0.00351439	0.0903335	18460	0.500285	No
Breast-MammaryTissue	395	PRRC2B	ENSG00000130723.18	9	131394093	131500197	-0.00270733	0.00231226	0.242403	18460	0.679951	No
Breast-MammaryTissue	395	POMT1	ENSG00000130714.15	9	131502902	131523800	0.00313782	0.00204496	0.125775	18460	0.552168	No
Breast-MammaryTissue	395	UCK1	ENSG00000130717.12	9	131523807	131531268	0.000416407	0.00187864	0.824705	18460	0.96239	No
Breast-MammaryTissue	395	RP11-40A7.2	ENSG00000283526.1	9	131545514	131558620	0.00188497	0.0149393	0.899662	18460	0.978709	No
Breast-MammaryTissue	395	RAPGEF1	ENSG00000107263.18	9	131576770	131740074	-0.00328427	0.00269025	0.22293	18460	0.663832	No
Breast-MammaryTissue	395	MED27	ENSG00000160563.13	9	131860107	132079908	-0.000463446	0.00221202	0.834163	18460	0.965881	No
Breast-MammaryTissue	395	NTNG2	ENSG00000196358.10	9	132161676	132244534	0.0079128	0.00705508	0.262764	18460	0.696747	No
Breast-MammaryTissue	395	SETX	ENSG00000107290.13	9	132261356	132354985	0.00163824	0.00139733	0.241782	18460	0.679079	No
Breast-MammaryTissue	395	TTF1	ENSG00000125482.12	9	132375548	132406851	-0.00220382	0.00183869	0.231452	18460	0.671583	No
Breast-MammaryTissue	395	DDX31	ENSG00000125485.17	9	132592997	132670034	-0.00145854	0.00306197	0.634112	18460	0.900092	No
Breast-MammaryTissue	395	GTF3C4	ENSG00000125484.11	9	132670402	132694955	-0.00201188	0.00207001	0.33172	18460	0.746635	No
Breast-MammaryTissue	395	AK8	ENSG00000165695.9	9	132725578	132878777	-0.00819099	0.00520429	0.11636	18460	0.536622	No
Breast-MammaryTissue	395	SPACA9	ENSG00000165698.15	9	132878027	132890201	0.00448357	0.00301216	0.137467	18460	0.567472	No
Breast-MammaryTissue	395	TSC1	ENSG00000165699.13	9	132891348	132944563	4.74565e-06	0.0022714	0.998334	18460	0.999742	No
Breast-MammaryTissue	395	GTF3C5	ENSG00000148308.17	9	133030675	133058503	-0.00246406	0.00155652	0.114257	18460	0.533562	No
Breast-MammaryTissue	395	CEL	ENSG00000170835.14	9	133061978	133071861	0.00552387	0.00906346	0.542587	18460	0.862298	No
Breast-MammaryTissue	395	RALGDS	ENSG00000160271.14	9	133097720	133149334	-0.000234579	0.00361934	0.948358	18460	0.991282	No
Breast-MammaryTissue	395	GBGT1	ENSG00000148288.11	9	133152948	133163945	-0.00249756	0.00423967	0.556155	18460	0.869169	No
Breast-MammaryTissue	395	OBP2B	ENSG00000171102.14	9	133205277	133209250	-0.0098147	0.0183829	0.593726	18460	0.883245	No
Breast-MammaryTissue	395	ABO	ENSG00000175164.13	9	133250401	133275214	0.00437016	0.00624699	0.484637	18460	0.832547	No
Breast-MammaryTissue	395	SURF6	ENSG00000148296.6	9	133328774	133336398	0.00149173	0.00238986	0.532883	18460	0.855745	No
Breast-MammaryTissue	395	MED22	ENSG00000148297.15	9	133338323	133348131	0.00285857	0.00197169	0.147952	18460	0.579053	No
Breast-MammaryTissue	395	RPL7A	ENSG00000148303.16	9	133348214	133351426	-0.00511074	0.00210729	0.0157714	18460	0.258561	No
Breast-MammaryTissue	395	SURF1	ENSG00000148290.9	9	133351755	133356676	-0.00408899	0.00253816	0.108024	18460	0.525908	No
Breast-MammaryTissue	395	SURF2	ENSG00000148291.9	9	133356914	133361169	-0.00263244	0.0024672	0.286673	18460	0.713803	No
Breast-MammaryTissue	395	SURF4	ENSG00000148248.13	9	133361449	133376166	-0.00454227	0.00196021	0.0210316	18460	0.294849	No
Breast-MammaryTissue	395	STKLD1	ENSG00000198870.7	9	133376367	133406058	-0.000726813	0.00475276	0.878541	18460	0.973929	No
Breast-MammaryTissue	395	REXO4	ENSG00000148300.11	9	133406097	133418096	-0.00259446	0.00213037	0.224053	18460	0.664483	No
Breast-MammaryTissue	395	ADAMTS13	ENSG00000160323.18	9	133414358	133459402	-0.00531538	0.00381856	0.164755	18460	0.602428	No
Breast-MammaryTissue	395	CACFD1	ENSG00000160325.14	9	133459965	133470848	-0.00215522	0.00314286	0.493296	18460	0.835004	No
Breast-MammaryTissue	395	SLC2A6	ENSG00000160326.13	9	133471095	133479137	-0.0130751	0.00611223	0.03307	18460	0.349841	No
Breast-MammaryTissue	395	ADAMTSL2	ENSG00000197859.9	9	133532164	133575519	0.0065644	0.00832477	0.430883	18460	0.808875	No
Breast-MammaryTissue	395	DBH	ENSG00000123454.10	9	133636360	133659344	-0.0264077	0.0128822	0.0410697	18460	0.381362	No
Breast-MammaryTissue	395	SARDH	ENSG00000123453.17	9	133663560	133739955	-0.00245982	0.0082219	0.76497	18460	0.945813	No
Breast-MammaryTissue	395	VAV2	ENSG00000160293.16	9	133761894	133992604	0.00140278	0.00278404	0.614653	18460	0.89284	No
Breast-MammaryTissue	395	LINC00094	ENSG00000235106.9	9	134025439	134034666	-0.0056518	0.00287456	0.0500231	18460	0.414868	No
Breast-MammaryTissue	395	BRD3	ENSG00000169925.16	9	134031586	134068535	0.000589789	0.00241955	0.807551	18460	0.957112	No
Breast-MammaryTissue	395	WDR5	ENSG00000196363.9	9	134135773	134159968	-0.00399369	0.00179759	0.0269038	18460	0.323968	No
Breast-MammaryTissue	395	LL09NC01-139C3.1	ENSG00000273473.1	9	134168769	134169340	-0.00923006	0.0153966	0.549213	18460	0.865796	No
Breast-MammaryTissue	395	RXRA	ENSG00000186350.9	9	134317098	134440585	-0.00139576	0.00262126	0.594714	18460	0.883386	No
Breast-MammaryTissue	395	COL5A1	ENSG00000130635.15	9	134641774	134844843	0.0017326	0.00479668	0.718148	18460	0.928897	No
Breast-MammaryTissue	395	FCN2	ENSG00000160339.15	9	134880812	134887520	-0.0137232	0.0116963	0.241424	18460	0.679061	No
Breast-MammaryTissue	395	FCN1	ENSG00000085265.10	9	134905890	134917963	0.0130431	0.00914587	0.154671	18460	0.588661	No
Breast-MammaryTissue	395	OLFM1	ENSG00000130558.19	9	135075422	135121179	-0.00476874	0.00465322	0.30611	18460	0.727913	No
Breast-MammaryTissue	395	PPP1R26	ENSG00000196422.10	9	135479079	135488893	0.00193248	0.0031496	0.539878	18460	0.860858	No
Breast-MammaryTissue	395	C9orf116	ENSG00000160345.12	9	135495181	135501698	-0.000216308	0.0050405	0.965793	18460	0.99461	No
Breast-MammaryTissue	395	MRPS2	ENSG00000122140.10	9	135500570	135504673	-0.00550683	0.00190855	0.00413695	18460	0.157793	No
Breast-MammaryTissue	395	OBP2A	ENSG00000122136.13	9	135546139	135549969	-0.0203471	0.0177655	0.252815	18460	0.688451	No
Breast-MammaryTissue	395	PAEP	ENSG00000122133.16	9	135561756	135566955	0.0365667	0.0195608	0.0623517	18460	0.44475	No
Breast-MammaryTissue	395	KCNT1	ENSG00000107147.12	9	135702185	135795508	-0.00669543	0.00698145	0.338164	18460	0.752471	No
Breast-MammaryTissue	395	CAMSAP1	ENSG00000130559.18	9	135808487	135907228	-0.00296243	0.00225413	0.189579	18460	0.628848	No
Breast-MammaryTissue	395	UBAC1	ENSG00000130560.8	9	135932969	135961380	-0.00250454	0.00218205	0.25179	18460	0.68752	No
Breast-MammaryTissue	395	NACC2	ENSG00000148411.7	9	136006537	136095285	0.00165838	0.00265112	0.532001	18460	0.855292	No
Breast-MammaryTissue	395	RP11-83N9.5	ENSG00000260193.1	9	136107808	136109424	-0.00216376	0.0124984	0.862649	18460	0.971037	No
Breast-MammaryTissue	395	C9orf69	ENSG00000238227.7	9	136114581	136118863	0.000984438	0.00237847	0.679189	18460	0.916948	No
Breast-MammaryTissue	395	RP11-83N9.6	ENSG00000275329.1	9	136122521	136124363	-0.000621088	0.0151041	0.967222	18460	0.99461	No
Breast-MammaryTissue	395	QSOX2	ENSG00000165661.16	9	136206333	136245841	-0.00485981	0.00258552	0.0609385	18460	0.441064	No
Breast-MammaryTissue	395	DKFZP434A062	ENSG00000262075.3	9	136322303	136327323	0.00692565	0.0145297	0.633888	18460	0.900052	No
Breast-MammaryTissue	395	GPSM1	ENSG00000160360.12	9	136327476	136359479	0.00178155	0.00326191	0.585278	18460	0.880974	No
Breast-MammaryTissue	395	DNLZ	ENSG00000213221.4	9	136359606	136363789	-0.000646184	0.00424131	0.87899	18460	0.974002	No
Breast-MammaryTissue	395	CARD9	ENSG00000187796.13	9	136363956	136373681	0.00925003	0.00577385	0.10999	18460	0.528648	No
Breast-MammaryTissue	395	SNAPC4	ENSG00000165684.4	9	136375577	136400168	0.00283348	0.0020982	0.177695	18460	0.615587	No
Breast-MammaryTissue	395	SDCCAG3	ENSG00000165689.16	9	136401922	136410569	-0.00100755	0.00198028	0.611199	18460	0.89039	No
Breast-MammaryTissue	395	PMPCA	ENSG00000165688.11	9	136410610	136423761	-0.0012227	0.00177339	0.490958	18460	0.834574	No
Breast-MammaryTissue	395	INPP5E	ENSG00000148384.12	9	136428619	136439823	0.000313107	0.00190569	0.869583	18460	0.972379	No
Breast-MammaryTissue	395	SEC16A	ENSG00000148396.18	9	136440096	136477689	0.000227778	0.00172121	0.89479	18460	0.977776	No
Breast-MammaryTissue	395	C9orf163	ENSG00000196366.3	9	136483495	136486067	0.00121137	0.0120695	0.920107	18460	0.984688	No
Breast-MammaryTissue	395	NOTCH1	ENSG00000148400.9	9	136494444	136545862	0.0092551	0.00325287	0.00468318	18460	0.164356	No
Breast-MammaryTissue	395	LINC01451	ENSG00000279141.3	9	136612024	136617181	0.018786	0.0118542	0.11387	18460	0.532969	No
Breast-MammaryTissue	395	EGFL7	ENSG00000172889.15	9	136658856	136672678	0.0118661	0.0041582	0.00456297	18460	0.163023	No
Breast-MammaryTissue	395	AGPAT2	ENSG00000169692.12	9	136673143	136687423	-0.00377465	0.0048947	0.441094	18460	0.81459	No
Breast-MammaryTissue	395	FAM69B	ENSG00000165716.10	9	136712570	136724050	0.0111477	0.0041915	0.008161	18460	0.20687	No
Breast-MammaryTissue	395	LCN10	ENSG00000187922.13	9	136738167	136742959	0.00696602	0.0109805	0.52621	18460	0.852479	No
Breast-MammaryTissue	395	LCN6	ENSG00000267206.5	9	136744011	136748528	0.0111918	0.0102271	0.274518	18460	0.704983	No
Breast-MammaryTissue	395	LCN8	ENSG00000204001.9	9	136754386	136758543	0.0257511	0.0207748	0.215927	18460	0.658411	No
Breast-MammaryTissue	395	LCN15	ENSG00000177984.6	9	136759634	136766255	0.0117066	0.0178336	0.51195	18460	0.845313	No
Breast-MammaryTissue	395	TMEM141	ENSG00000244187.7	9	136791355	136793257	-0.00477191	0.00254452	0.0615232	18460	0.442984	No
Breast-MammaryTissue	395	CCDC183	ENSG00000213213.13	9	136796350	136807741	0.0022303	0.00466464	0.632839	18460	0.899906	No
Breast-MammaryTissue	395	RABL6	ENSG00000196642.18	9	136807943	136841187	-0.00122371	0.00171575	0.476153	18460	0.829999	No
Breast-MammaryTissue	395	C9orf172	ENSG00000232434.2	9	136844415	136848801	-0.000780291	0.00381797	0.838174	18460	0.966575	No
Breast-MammaryTissue	395	PHPT1	ENSG00000054148.17	9	136849091	136850942	-0.00255895	0.00241793	0.290594	18460	0.716873	No
Breast-MammaryTissue	395	MAMDC4	ENSG00000177943.13	9	136851028	136860799	-0.0106313	0.00500289	0.0342403	18460	0.354751	No
Breast-MammaryTissue	395	EDF1	ENSG00000107223.12	9	136862119	136866286	-0.00334246	0.00183842	0.0698485	18460	0.460501	No
Breast-MammaryTissue	395	TRAF2	ENSG00000127191.17	9	136881912	136926607	2.14505e-05	0.00248465	0.993116	18460	0.999181	No
Breast-MammaryTissue	395	FBXW5	ENSG00000159069.13	9	136940435	136944687	-0.00502112	0.00217094	0.0212727	18460	0.295283	No
Breast-MammaryTissue	395	C8G	ENSG00000176919.11	9	136945246	136946974	0.00766443	0.00699498	0.273915	18460	0.704809	No
Breast-MammaryTissue	395	LCN12	ENSG00000184925.11	9	136949551	136955497	0.0112162	0.00860131	0.193034	18460	0.632338	No
Breast-MammaryTissue	395	PTGDS	ENSG00000107317.12	9	136975092	136981742	0.0112477	0.0110625	0.309935	18460	0.729845	No
Breast-MammaryTissue	395	LCNL1	ENSG00000214402.6	9	136982993	136985761	0.0248181	0.0138521	0.0740007	18460	0.468979	No
Breast-MammaryTissue	395	C9orf142	ENSG00000148362.10	9	136992418	136993976	0.00447765	0.00250358	0.0745072	18460	0.468979	No
Breast-MammaryTissue	395	CLIC3	ENSG00000169583.12	9	136994635	136996803	0.0196447	0.00909457	0.0314058	18460	0.343071	No
Breast-MammaryTissue	395	ABCA2	ENSG00000107331.16	9	137007227	137028922	0.00626159	0.00370769	0.0920914	18460	0.503446	No
Breast-MammaryTissue	395	FUT7	ENSG00000180549.7	9	137030174	137031997	-0.000958708	0.0134309	0.943133	18460	0.990592	No
Breast-MammaryTissue	395	NPDC1	ENSG00000107281.9	9	137039470	137046203	0.00808539	0.00275568	0.00355223	18460	0.150055	No
Breast-MammaryTissue	395	ENTPD2	ENSG00000054179.11	9	137048098	137054045	0.000532834	0.0081065	0.947629	18460	0.991117	No
Breast-MammaryTissue	395	SAPCD2	ENSG00000186193.8	9	137062124	137070588	-0.0170105	0.0101015	0.0930274	18460	0.5052	No
Breast-MammaryTissue	395	UAP1L1	ENSG00000197355.10	9	137077501	137084539	-0.00159407	0.00414397	0.700699	18460	0.924333	No
Breast-MammaryTissue	395	MAN1B1	ENSG00000177239.14	9	137086927	137109187	0.00439731	0.00190133	0.0212799	18460	0.295283	No
Breast-MammaryTissue	395	DPP7	ENSG00000176978.13	9	137110542	137115177	0.00331496	0.00224642	0.140879	18460	0.570633	No
Breast-MammaryTissue	395	GRIN1	ENSG00000176884.14	9	137138390	137168757	-0.00762153	0.0134397	0.570992	18460	0.875202	No
Breast-MammaryTissue	395	LRRC26	ENSG00000184709.7	9	137168763	137170051	0.00356977	0.0146577	0.80772	18460	0.957151	No
Breast-MammaryTissue	395	TMEM210	ENSG00000185863.7	9	137170858	137172409	0.0106052	0.0130394	0.416555	18460	0.799086	No
Breast-MammaryTissue	395	ANAPC2	ENSG00000176248.8	9	137174784	137188537	-0.000424728	0.00150833	0.778415	18460	0.95046	No
Breast-MammaryTissue	395	SSNA1	ENSG00000176101.11	9	137188647	137190370	-0.00372785	0.00173739	0.0325443	18460	0.347571	No
Breast-MammaryTissue	395	TPRN	ENSG00000176058.11	9	137191617	137200798	-0.00407275	0.00324499	0.210233	18460	0.650142	No
Breast-MammaryTissue	395	TMEM203	ENSG00000187713.6	9	137204082	137205638	-0.00314223	0.00170237	0.0657133	18460	0.452002	No
Breast-MammaryTissue	395	NDOR1	ENSG00000188566.13	9	137205695	137217009	0.000628869	0.00220098	0.77525	18460	0.949517	No
Breast-MammaryTissue	395	RNF208	ENSG00000212864.3	9	137220247	137221581	0.00221997	0.0032008	0.488386	18460	0.833175	No
Breast-MammaryTissue	395	CYSRT1	ENSG00000197191.4	9	137224635	137226311	0.00810415	0.00660032	0.220281	18460	0.661225	No
Breast-MammaryTissue	395	RNF224	ENSG00000233198.3	9	137227271	137229638	0.0115022	0.0103325	0.266333	18460	0.69976	No
Breast-MammaryTissue	395	SLC34A3	ENSG00000198569.9	9	137230757	137236554	0.00926836	0.0100765	0.35827	18460	0.766102	No
Breast-MammaryTissue	395	TUBB4B	ENSG00000188229.5	9	137241213	137243584	-0.00299131	0.00449853	0.506491	18460	0.842346	No
Breast-MammaryTissue	395	FAM166A	ENSG00000188163.7	9	137243708	137247770	0.00544064	0.0105748	0.607214	18460	0.888982	No
Breast-MammaryTissue	395	STPG3	ENSG00000197768.10	9	137251368	137253162	0.000552211	0.00867244	0.949264	18460	0.991282	No
Breast-MammaryTissue	395	NELFB	ENSG00000188986.6	9	137255173	137273546	-0.00232757	0.0015297	0.12896	18460	0.558433	No
Breast-MammaryTissue	395	TOR4A	ENSG00000198113.2	9	137277749	137282641	0.00341656	0.00492789	0.488546	18460	0.833175	No
Breast-MammaryTissue	395	NRARP	ENSG00000198435.3	9	137300482	137302251	0.0174583	0.00792855	0.0282802	18460	0.330998	No
Breast-MammaryTissue	395	EXD3	ENSG00000187609.15	9	137306896	137423262	0.00147095	0.00308148	0.633392	18460	0.899906	No
Breast-MammaryTissue	395	NOXA1	ENSG00000188747.8	9	137423350	137434363	0.00484065	0.0039273	0.218515	18460	0.659881	No
Breast-MammaryTissue	395	ENTPD8	ENSG00000188833.9	9	137434407	137441449	0.0314694	0.0137486	0.0226429	18460	0.303099	No
Breast-MammaryTissue	395	NSMF	ENSG00000165802.21	9	137447570	137459334	0.000501091	0.00252974	0.84309	18460	0.967214	No
Breast-MammaryTissue	395	PNPLA7	ENSG00000130653.15	9	137459953	137550534	-0.00455639	0.00487897	0.350968	18460	0.75986	No
Breast-MammaryTissue	395	MRPL41	ENSG00000182154.7	9	137551199	137552555	0.00109139	0.00403293	0.786834	18460	0.952057	No
Breast-MammaryTissue	395	DPH7	ENSG00000148399.12	9	137554904	137578935	0.000608158	0.00189083	0.747908	18460	0.939831	No
Breast-MammaryTissue	395	ZMYND19	ENSG00000165724.5	9	137582079	137590490	-0.00182584	0.00252208	0.469557	18460	0.82647	No
Breast-MammaryTissue	395	ARRDC1	ENSG00000197070.13	9	137605654	137615331	-0.000945545	0.00246617	0.701637	18460	0.924564	No
Breast-MammaryTissue	395	EHMT1	ENSG00000181090.19	9	137618963	137870016	2.05581e-05	0.00146869	0.988839	18460	0.998104	No
Breast-MammaryTissue	395	RP11-885N19.6	ENSG00000237419.1	9	138199933	138203325	0.0175367	0.0219195	0.424191	18460	0.804704	No
Breast-MammaryTissue	395	TUBB8	ENSG00000261456.5	10	46892	74163	0.00225596	0.0143581	0.875234	18460	0.972834	No
Breast-MammaryTissue	395	ZMYND11	ENSG00000015171.19	10	134465	254637	0.000682812	0.00149187	0.647443	18460	0.905438	No
Breast-MammaryTissue	395	DIP2C	ENSG00000151240.16	10	274190	689668	-0.00255526	0.00289523	0.378033	18460	0.778138	No
Breast-MammaryTissue	395	PRR26	ENSG00000180525.11	10	649948	669581	-0.0129752	0.00710249	0.0685208	18460	0.457758	No
Breast-MammaryTissue	395	LARP4B	ENSG00000107929.14	10	806914	931705	-0.000265273	0.0016313	0.87091	18460	0.972379	No
Breast-MammaryTissue	395	GTPBP4	ENSG00000107937.18	10	988019	1019936	0.000168106	0.00207482	0.935468	18460	0.989613	No
Breast-MammaryTissue	395	IDI1	ENSG00000067064.10	10	1039908	1049170	0.00414241	0.00445459	0.353014	18460	0.761667	No
Breast-MammaryTissue	395	WDR37	ENSG00000047056.14	10	1049538	1132297	-0.00111918	0.00225886	0.620564	18460	0.895346	No
Breast-MammaryTissue	395	ADARB2	ENSG00000185736.15	10	1177318	1737476	0.0182091	0.0130917	0.165089	18460	0.602776	No
Breast-MammaryTissue	395	RP11-118K6.3	ENSG00000273001.1	10	3065424	3066001	-0.0155746	0.0106113	0.143017	18460	0.573179	No
Breast-MammaryTissue	395	PFKP	ENSG00000067057.16	10	3066333	3137712	-8.87132e-05	0.00358194	0.980254	18460	0.995994	No
Breast-MammaryTissue	395	PITRM1	ENSG00000107959.15	10	3137728	3172841	-0.00235273	0.00220917	0.287572	18460	0.71433	No
Breast-MammaryTissue	395	KLF6	ENSG00000067082.14	10	3775996	3785281	0.00241781	0.00502995	0.631024	18460	0.899236	No
Breast-MammaryTissue	395	RP11-464C19.3	ENSG00000226005.3	10	3934519	3935813	-0.00627508	0.0134631	0.641421	18460	0.902556	No
Breast-MammaryTissue	395	RP11-433J20.1	ENSG00000236990.1	10	4051726	4089013	-0.00433208	0.016334	0.790988	18460	0.953109	No
Breast-MammaryTissue	395	LINC00702	ENSG00000233117.2	10	4201141	4243912	-0.00358266	0.00755398	0.635581	18460	0.900591	No
Breast-MammaryTissue	395	LINC00704	ENSG00000231298.6	10	4650185	4678154	0.0323688	0.0161484	0.0457428	18460	0.399346	No
Breast-MammaryTissue	395	AKR1E2	ENSG00000165568.17	10	4786629	4848062	-0.0021669	0.00436787	0.620116	18460	0.895204	No
Breast-MammaryTissue	395	AKR1C1	ENSG00000187134.13	10	4963253	4983283	0.0113805	0.00676353	0.0932833	18460	0.505436	No
Breast-MammaryTissue	395	AKR1C2	ENSG00000151632.17	10	4987400	5018031	0.0166542	0.00794535	0.0367473	18460	0.364992	No
Breast-MammaryTissue	395	AKR1C3	ENSG00000196139.13	10	5035354	5107686	0.0223862	0.00750391	0.0030394	18460	0.13841	No
Breast-MammaryTissue	395	RP11-445P17.8	ENSG00000224034.1	10	5266033	5271236	-0.00526282	0.0173849	0.762269	18460	0.944332	No
Breast-MammaryTissue	395	TUBAL3	ENSG00000178462.11	10	5393098	5404830	-0.00956354	0.0138978	0.491798	18460	0.834813	No
Breast-MammaryTissue	395	NET1	ENSG00000173848.18	10	5412551	5458463	0.00136621	0.00482679	0.777298	18460	0.950386	No
Breast-MammaryTissue	395	CALML5	ENSG00000178372.7	10	5498697	5499555	-0.0119859	0.0183958	0.515088	18460	0.846831	No
Breast-MammaryTissue	395	CALML3	ENSG00000178363.4	10	5524009	5526771	-0.00531826	0.0163029	0.744445	18460	0.938325	No
Breast-MammaryTissue	395	RP13-463N16.6	ENSG00000242147.1	10	5594991	5596118	-0.00816706	0.0172377	0.635926	18460	0.900797	No
Breast-MammaryTissue	395	ASB13	ENSG00000196372.12	10	5638867	5666595	-0.00487963	0.00369496	0.187439	18460	0.627112	No
Breast-MammaryTissue	395	FAM208B	ENSG00000108021.19	10	5684838	5763740	-0.00181534	0.00238489	0.447029	18460	0.817023	No
Breast-MammaryTissue	395	GDI2	ENSG00000057608.16	10	5765223	5842132	-0.00340651	0.00174382	0.0515109	18460	0.418526	No
Breast-MammaryTissue	395	ANKRD16	ENSG00000134461.15	10	5861617	5889906	0.00234851	0.00258383	0.363976	18460	0.770333	No
Breast-MammaryTissue	395	FBXO18	ENSG00000134452.19	10	5890203	5937594	-0.00482373	0.00171752	0.00523844	18460	0.170777	No
Breast-MammaryTissue	395	IL15RA	ENSG00000134470.20	10	5948892	5978187	-0.00506769	0.00411409	0.218805	18460	0.659881	No
Breast-MammaryTissue	395	IL2RA	ENSG00000134460.15	10	6010689	6062325	0.00261981	0.0136791	0.848223	18460	0.968642	No
Breast-MammaryTissue	395	RBM17	ENSG00000134453.15	10	6088987	6117457	-0.000981772	0.00203651	0.630028	18460	0.898511	No
Breast-MammaryTissue	395	PFKFB3	ENSG00000170525.19	10	6144934	6254644	-0.00986238	0.00667157	0.140179	18460	0.570011	No
Breast-MammaryTissue	395	RP11-563J2.2	ENSG00000215244.2	10	6277687	6335982	-0.0100638	0.00780004	0.197773	18460	0.638445	No
Breast-MammaryTissue	395	RP11-563J2.3	ENSG00000212743.2	10	6350316	6352762	-0.000595988	0.00883701	0.946266	18460	0.99063	No
Breast-MammaryTissue	395	PRKCQ	ENSG00000065675.14	10	6427143	6580301	-0.00621918	0.00695712	0.371936	18460	0.77483	No
Breast-MammaryTissue	395	LINP1	ENSG00000223784.1	10	6737382	6739026	0.0289399	0.0163653	0.0778166	18460	0.476032	No
Breast-MammaryTissue	395	LINC00707	ENSG00000238266.1	10	6779598	6842906	-0.0129758	0.0148748	0.383588	18460	0.780882	No
Breast-MammaryTissue	395	SFMBT2	ENSG00000198879.11	10	7158624	7411486	-0.00440671	0.00398715	0.269773	18460	0.701992	No
Breast-MammaryTissue	395	ITIH5	ENSG00000123243.14	10	7559270	7666998	0.028512	0.00598448	2.71857e-06	18460	0.00716925	Yes
Breast-MammaryTissue	395	ITIH2	ENSG00000151655.18	10	7703269	7749520	-0.0002534	0.01149	0.982417	18460	0.996615	No
Breast-MammaryTissue	395	KIN	ENSG00000151657.11	10	7750962	7787981	0.000369525	0.00193276	0.848481	18460	0.968643	No
Breast-MammaryTissue	395	ATP5C1	ENSG00000165629.19	10	7788129	7807815	-0.00387124	0.0016309	0.0181172	18460	0.27391	No
Breast-MammaryTissue	395	TAF3	ENSG00000165632.7	10	7818504	8016627	-0.00329782	0.00239714	0.169731	18460	0.605571	No
Breast-MammaryTissue	395	GATA3-AS1	ENSG00000197308.9	10	8050450	8053484	0.0097233	0.0139085	0.48493	18460	0.832547	No
Breast-MammaryTissue	395	GATA3	ENSG00000107485.15	10	8053604	8075198	0.00635227	0.00753647	0.399841	18460	0.790264	No
Breast-MammaryTissue	395	SFTA1P	ENSG00000225383.7	10	10784437	10794980	0.0164911	0.0139905	0.239255	18460	0.677033	No
Breast-MammaryTissue	395	CELF2	ENSG00000048740.18	10	10798397	11336675	-0.00164307	0.00295623	0.578682	18460	0.877812	No
Breast-MammaryTissue	395	USP6NL	ENSG00000148429.14	10	11453946	11597717	0.00223458	0.00198246	0.260394	18460	0.695156	No
Breast-MammaryTissue	395	ECHDC3	ENSG00000134463.14	10	11742366	11764070	-0.00598755	0.00431622	0.166203	18460	0.603476	No
Breast-MammaryTissue	395	PROSER2	ENSG00000148426.12	10	11823339	11872277	-0.00158902	0.00476612	0.739021	18460	0.936501	No
Breast-MammaryTissue	395	UPF2	ENSG00000151461.19	10	11920022	12043170	-0.00129708	0.00158362	0.413276	18460	0.797153	No
Breast-MammaryTissue	395	DHTKD1	ENSG00000181192.11	10	12068972	12123225	-0.00836655	0.00257427	0.00125866	18460	0.0925278	No
Breast-MammaryTissue	395	SEC61A2	ENSG00000065665.20	10	12129637	12169721	0.00160303	0.0024549	0.514165	18460	0.846376	No
Breast-MammaryTissue	395	NUDT5	ENSG00000165609.12	10	12165413	12195964	-0.00027219	0.00187788	0.884833	18460	0.975407	No
Breast-MammaryTissue	395	CDC123	ENSG00000151465.13	10	12196145	12250589	0.00124822	0.00149788	0.405193	18460	0.7928	No
Breast-MammaryTissue	395	CAMK1D	ENSG00000183049.12	10	12349482	12835545	0.00909032	0.00488745	0.0636821	18460	0.449572	No
Breast-MammaryTissue	395	CCDC3	ENSG00000151468.10	10	12896625	13099309	0.0259753	0.00627736	4.33508e-05	18460	0.0218644	Yes
Breast-MammaryTissue	395	OPTN	ENSG00000123240.16	10	13099449	13138308	-0.000346418	0.00264848	0.896005	18460	0.977776	No
Breast-MammaryTissue	395	MCM10	ENSG00000065328.16	10	13161554	13211104	0.00371547	0.00969296	0.701703	18460	0.924586	No
Breast-MammaryTissue	395	PHYH	ENSG00000107537.13	10	13277796	13302412	-0.00338178	0.00245468	0.169125	18460	0.605166	No
Breast-MammaryTissue	395	SEPHS1	ENSG00000086475.14	10	13317424	13348298	-0.000747822	0.00155847	0.63162	18460	0.899555	No
Breast-MammaryTissue	395	BEND7	ENSG00000165626.16	10	13438484	13528974	0.000226104	0.00253879	0.929082	18460	0.987186	No
Breast-MammaryTissue	395	PRPF18	ENSG00000165630.13	10	13586927	13630868	-0.00128151	0.00178585	0.473459	18460	0.828311	No
Breast-MammaryTissue	395	FRMD4A	ENSG00000151474.21	10	13643766	14462142	-0.0031028	0.00287026	0.280388	18460	0.709255	No
Breast-MammaryTissue	395	FAM107B	ENSG00000065809.13	10	14518557	14774897	-0.00312032	0.00416825	0.454575	18460	0.819921	No
Breast-MammaryTissue	395	CDNF	ENSG00000185267.9	10	14819250	14838575	-0.00186648	0.00439672	0.671433	18460	0.914127	No
Breast-MammaryTissue	395	HSPA14	ENSG00000187522.14	10	14838164	14871741	-0.00169014	0.0022356	0.450119	18460	0.817973	No
Breast-MammaryTissue	395	RP11-398C13.8	ENSG00000284024.1	10	14842311	14842846	-0.00871766	0.00436638	0.0466015	18460	0.402767	No
Breast-MammaryTissue	395	RP11-398C13.6	ENSG00000272853.1	10	14877688	14878686	-0.00636748	0.00650559	0.328328	18460	0.743612	No
Breast-MammaryTissue	395	SUV39H2	ENSG00000152455.15	10	14878820	14904315	-0.00390257	0.00305105	0.201661	18460	0.643003	No
Breast-MammaryTissue	395	DCLRE1C	ENSG00000152457.17	10	14897518	14954432	-0.00392919	0.00253956	0.122665	18460	0.546058	No
Breast-MammaryTissue	395	MEIG1	ENSG00000197889.9	10	14959439	14988050	-0.0095034	0.014443	0.510949	18460	0.844491	No
Breast-MammaryTissue	395	OLAH	ENSG00000152463.14	10	15032227	15073852	0.0172407	0.0116968	0.141336	18460	0.57104	No
Breast-MammaryTissue	395	ACBD7	ENSG00000176244.6	10	15077523	15088776	0.0121153	0.0140519	0.389143	18460	0.784149	No
Breast-MammaryTissue	395	RPP38	ENSG00000152464.14	10	15097320	15139818	-0.00298796	0.00246404	0.226039	18460	0.665604	No
Breast-MammaryTissue	395	NMT2	ENSG00000152465.17	10	15102584	15168693	0.00669014	0.00402587	0.0973955	18460	0.510338	No
Breast-MammaryTissue	395	FAM171A1	ENSG00000148468.16	10	15211643	15371062	0.0106418	0.00341274	0.00196059	18460	0.115284	No
Breast-MammaryTissue	395	ITGA8	ENSG00000077943.7	10	15513949	15720125	-0.00427522	0.00946966	0.651916	18460	0.906424	No
Breast-MammaryTissue	395	MINDY3	ENSG00000148481.13	10	15778170	15860520	-0.000362948	0.00192488	0.850543	18460	0.968985	No
Breast-MammaryTissue	395	PTER	ENSG00000165983.14	10	16436943	16513742	-0.00274732	0.00278709	0.324903	18460	0.741975	No
Breast-MammaryTissue	395	C1QL3	ENSG00000165985.9	10	16513746	16522005	0.00262059	0.0146997	0.858603	18460	0.97049	No
Breast-MammaryTissue	395	RSU1	ENSG00000148484.17	10	16590611	16817528	-0.00396318	0.0027062	0.143905	18460	0.573696	No
Breast-MammaryTissue	395	CUBN	ENSG00000107611.14	10	16823964	17129831	-0.000321431	0.00435863	0.941252	18460	0.990319	No
Breast-MammaryTissue	395	RP11-406H21.2	ENSG00000273153.1	10	17137336	17137585	0.00800037	0.0147467	0.587785	18460	0.881196	No
Breast-MammaryTissue	395	TRDMT1	ENSG00000107614.21	10	17142254	17202054	-0.00177862	0.00328374	0.588387	18460	0.881595	No
Breast-MammaryTissue	395	VIM	ENSG00000026025.15	10	17228259	17237593	-0.00640707	0.00331341	0.0539085	18460	0.422399	No
Breast-MammaryTissue	395	ST8SIA6	ENSG00000148488.15	10	17318383	17454330	-0.00423878	0.00868104	0.625639	18460	0.896874	No
Breast-MammaryTissue	395	HACD1	ENSG00000165996.13	10	17589032	17617377	-0.0027918	0.00553856	0.614512	18460	0.89284	No
Breast-MammaryTissue	395	STAM	ENSG00000136738.14	10	17644125	17715914	-0.00204026	0.00173178	0.239496	18460	0.677033	No
Breast-MammaryTissue	395	TMEM236	ENSG00000148483.8	10	17752252	17800868	0.00415635	0.00825926	0.615096	18460	0.89284	No
Breast-MammaryTissue	395	MRC1	ENSG00000260314.2	10	17809344	17911170	0.00642937	0.00744036	0.388077	18460	0.783587	No
Breast-MammaryTissue	395	SLC39A12	ENSG00000148482.11	10	17951839	18043292	0.00063681	0.0182304	0.972153	18460	0.995111	No
Breast-MammaryTissue	395	CACNB2	ENSG00000165995.18	10	18140677	18541585	0.0132172	0.00664475	0.0474173	18460	0.404852	No
Breast-MammaryTissue	395	NSUN6	ENSG00000241058.3	10	18545652	18659285	0.00213524	0.00287098	0.457507	18460	0.82107	No
Breast-MammaryTissue	395	ARL5B	ENSG00000165997.4	10	18659405	18681639	0.00179492	0.00422995	0.671566	18460	0.914127	No
Breast-MammaryTissue	395	MALRD1	ENSG00000204740.10	10	19048771	19790401	0.0120525	0.0132865	0.364926	18460	0.771518	No
Breast-MammaryTissue	395	PLXDC2	ENSG00000120594.16	10	19816239	20289856	0.012312	0.00383671	0.00144734	18460	0.099323	No
Breast-MammaryTissue	395	NEBL	ENSG00000078114.18	10	20779973	21174187	-0.0112032	0.00580861	0.0545244	18460	0.422609	No
Breast-MammaryTissue	395	CASC10	ENSG00000204682.5	10	21492658	21497262	0.012761	0.00590658	0.0313729	18460	0.343071	No
Breast-MammaryTissue	395	SKIDA1	ENSG00000180592.16	10	21513478	21526368	-0.000787164	0.00556601	0.887612	18460	0.975658	No
Breast-MammaryTissue	395	MLLT10	ENSG00000078403.16	10	21524675	21743630	-0.00256959	0.00169094	0.129455	18460	0.559453	No
Breast-MammaryTissue	395	DNAJC1	ENSG00000136770.10	10	21756537	22003725	-0.00431975	0.00208893	0.0393356	18460	0.375662	No
Breast-MammaryTissue	395	RP11-573G6.6	ENSG00000261671.1	10	22257786	22258548	0.00675476	0.0124375	0.587387	18460	0.881172	No
Breast-MammaryTissue	395	COMMD3	ENSG00000148444.15	10	22315974	22320308	0.00149518	0.00190169	0.432229	18460	0.809552	No
Breast-MammaryTissue	395	BMI1	ENSG00000168283.13	10	22321211	22331484	-0.00186607	0.00222817	0.402853	18460	0.79182	No
Breast-MammaryTissue	395	SPAG6	ENSG00000077327.15	10	22345445	22454224	-0.0223417	0.0168778	0.186402	18460	0.62586	No
Breast-MammaryTissue	395	PIP4K2A	ENSG00000150867.13	10	22534849	22714555	0.000782436	0.00219642	0.721869	18460	0.929527	No
Breast-MammaryTissue	395	MSRB2	ENSG00000148450.12	10	23095506	23122013	0.00279815	0.00261731	0.28572	18460	0.713431	No
Breast-MammaryTissue	395	OTUD1	ENSG00000165312.6	10	23439458	23442390	0.000699958	0.00397336	0.860262	18460	0.970687	No
Breast-MammaryTissue	395	KIAA1217	ENSG00000120549.17	10	23694746	24547848	-0.003943	0.00373131	0.291318	18460	0.717508	No
Breast-MammaryTissue	395	ARHGAP21	ENSG00000107863.17	10	24583609	24723668	0.0038081	0.00262186	0.147219	18460	0.577547	No
Breast-MammaryTissue	395	PRTFDC1	ENSG00000099256.18	10	24848607	24952604	-0.000226203	0.00393014	0.954133	18460	0.991806	No
Breast-MammaryTissue	395	RP11-165A20.3	ENSG00000273107.1	10	24953241	24953513	-0.0118119	0.0108017	0.274871	18460	0.704983	No
Breast-MammaryTissue	395	ENKUR	ENSG00000151023.16	10	24981979	25062279	-0.0111857	0.0146298	0.445004	18460	0.816314	No
Breast-MammaryTissue	395	THNSL1	ENSG00000185875.12	10	25016658	25026664	4.81279e-05	0.00396407	0.99032	18460	0.998487	No
Breast-MammaryTissue	395	GPR158	ENSG00000151025.9	10	25175062	25602226	-0.0124606	0.0143657	0.386286	18460	0.782579	No
Breast-MammaryTissue	395	MYO3A	ENSG00000095777.14	10	25934267	26212527	0.000401489	0.0135797	0.97643	18460	0.995441	No
Breast-MammaryTissue	395	APBB1IP	ENSG00000077420.15	10	26438203	26567803	-0.000307529	0.00504618	0.951437	18460	0.991424	No
Breast-MammaryTissue	395	PDSS1	ENSG00000148459.15	10	26697659	26746592	-0.000605903	0.00366746	0.868868	18460	0.972137	No
Breast-MammaryTissue	395	ABI1	ENSG00000136754.16	10	26746799	26861087	9.80033e-05	0.00140661	0.944491	18460	0.9906	No
Breast-MammaryTissue	395	ANKRD26	ENSG00000107890.16	10	26991914	27100498	0.00433521	0.00256251	0.091523	18460	0.502832	No
Breast-MammaryTissue	395	YME1L1	ENSG00000136758.18	10	27110112	27154823	-0.00155642	0.00115634	0.179123	18460	0.617008	No
Breast-MammaryTissue	395	MASTL	ENSG00000120539.14	10	27155267	27186924	-4.85993e-05	0.00347778	0.988858	18460	0.998104	No
Breast-MammaryTissue	395	ACBD5	ENSG00000107897.18	10	27195214	27242130	-0.000527537	0.00198228	0.790289	18460	0.952719	No
Breast-MammaryTissue	395	PTCHD3	ENSG00000182077.10	10	27398187	27414368	-0.00870322	0.0219665	0.692181	18460	0.921897	No
Breast-MammaryTissue	395	RAB18	ENSG00000099246.16	10	27504174	27542237	-0.00111168	0.00198341	0.575482	18460	0.876662	No
Breast-MammaryTissue	395	MKX	ENSG00000150051.13	10	27672875	27746060	-0.0112825	0.00967444	0.24427	18460	0.681657	No
Breast-MammaryTissue	395	ARMC4	ENSG00000169126.15	10	27812164	27999048	0.00228234	0.0140951	0.871453	18460	0.972379	No
Breast-MammaryTissue	395	MPP7	ENSG00000150054.18	10	28050993	28334486	-0.0206604	0.00528356	0.000109497	18460	0.0317428	Yes
Breast-MammaryTissue	395	WAC	ENSG00000095787.21	10	28532744	28623112	-0.00147593	0.0014437	0.30729	18460	0.728661	No
Breast-MammaryTissue	395	BAMBI	ENSG00000095739.10	10	28677342	28682939	-0.00282379	0.00704711	0.688869	18460	0.920388	No
Breast-MammaryTissue	395	SVIL	ENSG00000197321.14	10	29457338	29736781	0.000117001	0.00379199	0.975402	18460	0.995402	No
Breast-MammaryTissue	395	KIAA1462	ENSG00000165757.8	10	30012800	30115494	0.00679462	0.00439739	0.123159	18460	0.546649	No
Breast-MammaryTissue	395	MTPAP	ENSG00000107951.14	10	30309801	30374448	-0.00361441	0.00190456	0.0584991	18460	0.43482	No
Breast-MammaryTissue	395	MAP3K8	ENSG00000107968.9	10	30433937	30461833	0.00276381	0.00486113	0.570002	18460	0.875046	No
Breast-MammaryTissue	395	ZNF438	ENSG00000183621.15	10	30820207	31031937	0.000198683	0.00255034	0.937946	18460	0.989862	No
Breast-MammaryTissue	395	RP11-192P3.4	ENSG00000272381.1	10	31187883	31261910	-0.0257506	0.016233	0.113516	18460	0.532298	No
Breast-MammaryTissue	395	ZEB1	ENSG00000148516.21	10	31319125	31529814	0.00181624	0.00251864	0.471287	18460	0.827206	No
Breast-MammaryTissue	395	RP11-472N13.2	ENSG00000223834.2	10	31604600	31606218	-0.0138382	0.0150306	0.35782	18460	0.765662	No
Breast-MammaryTissue	395	RP11-472N13.3	ENSG00000237797.1	10	31693084	31707388	0.00770528	0.0139591	0.581287	18460	0.878978	No
Breast-MammaryTissue	395	ARHGAP12	ENSG00000165322.17	10	31805404	31928876	0.0022272	0.00234842	0.343548	18460	0.754721	No
Breast-MammaryTissue	395	KIF5B	ENSG00000170759.10	10	32009010	32056431	0.000890184	0.00210365	0.672421	18460	0.914573	No
Breast-MammaryTissue	395	EPC1	ENSG00000120616.15	10	32267751	32378798	0.00219385	0.00218455	0.315905	18460	0.733859	No
Breast-MammaryTissue	395	CCDC7	ENSG00000216937.13	10	32446140	32882874	-0.000642063	0.00366523	0.861036	18460	0.971	No
Breast-MammaryTissue	395	RP11-479G22.8	ENSG00000273038.2	10	32887255	32889311	0.00438759	0.00495456	0.376421	18460	0.777416	No
Breast-MammaryTissue	395	ITGB1	ENSG00000150093.18	10	32900319	33005792	0.0010382	0.00324232	0.748993	18460	0.939831	No
Breast-MammaryTissue	395	RP11-462L8.1	ENSG00000229656.6	10	32958845	33082102	-0.0071843	0.016143	0.656549	18460	0.908401	No
Breast-MammaryTissue	395	NRP1	ENSG00000099250.17	10	33177492	33336262	9.05174e-05	0.00319312	0.9774	18460	0.995441	No
Breast-MammaryTissue	395	PARD3	ENSG00000148498.15	10	34109560	34815325	-0.000171297	0.00284626	0.952042	18460	0.99152	No
Breast-MammaryTissue	395	RP11-297A16.4	ENSG00000283000.1	10	34969909	34975578	0.00150174	0.0113062	0.894404	18460	0.977776	No
Breast-MammaryTissue	395	CUL2	ENSG00000108094.14	10	35008551	35090642	0.000499842	0.00144894	0.73031	18460	0.933212	No
Breast-MammaryTissue	395	CREM	ENSG00000095794.19	10	35126791	35212958	0.00205224	0.00377065	0.586584	18460	0.88116	No
Breast-MammaryTissue	395	CCNY	ENSG00000108100.17	10	35247025	35572669	0.00176992	0.00218559	0.418563	18460	0.800808	No
Breast-MammaryTissue	395	FZD8	ENSG00000177283.7	10	35638249	35642278	0.00776281	0.00471177	0.10029	18460	0.514514	No
Breast-MammaryTissue	395	ANKRD30A	ENSG00000148513.17	10	37125788	37384111	0.0333138	0.0181636	0.0674362	18460	0.45583	No
Breast-MammaryTissue	395	RP11-20F24.2	ENSG00000234918.1	10	37240887	37242049	0.0217474	0.0159297	0.173009	18460	0.609379	No
Breast-MammaryTissue	395	LINC00993	ENSG00000235687.8	10	37309185	37347031	0.0347144	0.0174998	0.0480218	18460	0.406836	No
Breast-MammaryTissue	395	RP11-258F22.1	ENSG00000226578.1	10	37775371	37784131	0.00591917	0.0100776	0.557318	18460	0.870168	No
Breast-MammaryTissue	395	ZNF248	ENSG00000198105.13	10	37802823	37857636	0.00121688	0.00278746	0.662687	18460	0.910276	No
Breast-MammaryTissue	395	ZNF25	ENSG00000175395.15	10	37949572	37976633	0.00183534	0.00198002	0.354562	18460	0.762232	No
Breast-MammaryTissue	395	ZNF33A	ENSG00000189180.15	10	38010650	38065088	0.00237219	0.00243035	0.329662	18460	0.744981	No
Breast-MammaryTissue	395	ZNF37A	ENSG00000075407.18	10	38094334	38150293	-0.000817748	0.0022662	0.718419	18460	0.928897	No
Breast-MammaryTissue	395	RP11-508N22.12	ENSG00000272983.1	10	38137337	38144399	0.00980245	0.00484677	0.0438409	18460	0.39312	No
Breast-MammaryTissue	395	LINC00839	ENSG00000185904.11	10	42475543	42495336	0.0142312	0.0135565	0.294503	18460	0.719634	No
Breast-MammaryTissue	395	ZNF33B	ENSG00000196693.14	10	42574185	42638553	-0.00241933	0.0032044	0.450723	18460	0.818353	No
Breast-MammaryTissue	395	AL022344.7	ENSG00000259869.1	10	42751178	42752145	0.0104086	0.0109772	0.343638	18460	0.754721	No
Breast-MammaryTissue	395	BMS1	ENSG00000165733.7	10	42782801	42834937	-0.00303962	0.0015767	0.0546345	18460	0.422615	No
Breast-MammaryTissue	395	RP11-124O11.1	ENSG00000234944.1	10	42871521	42874060	-0.0127739	0.0169744	0.452201	18460	0.819279	No
Breast-MammaryTissue	395	RET	ENSG00000165731.18	10	43077027	43130351	-0.0265017	0.0111587	0.0180552	18460	0.273421	No
Breast-MammaryTissue	395	RP11-351D16.3	ENSG00000273008.1	10	43136824	43138334	0.00855629	0.00798352	0.284528	18460	0.712211	No
Breast-MammaryTissue	395	CSGALNACT2	ENSG00000169826.7	10	43138486	43185308	-0.00327886	0.00234609	0.163068	18460	0.600967	No
Breast-MammaryTissue	395	RASGEF1A	ENSG00000198915.11	10	43194535	43266919	-0.0114114	0.00777137	0.14284	18460	0.573179	No
Breast-MammaryTissue	395	HNRNPF	ENSG00000169813.16	10	43385617	43409166	-0.00484657	0.00172872	0.0053184	18460	0.171502	No
Breast-MammaryTissue	395	RP11-517P14.2	ENSG00000230555.2	10	43420738	43422100	0.000381665	0.00650604	0.953252	18460	0.991728	No
Breast-MammaryTissue	395	ZNF487	ENSG00000243660.9	10	43436841	43483179	-0.00185422	0.00320112	0.562776	18460	0.871802	No
Breast-MammaryTissue	395	ZNF239	ENSG00000196793.13	10	43556344	43574618	0.00588596	0.00458739	0.200263	18460	0.641156	No
Breast-MammaryTissue	395	ZNF485	ENSG00000198298.12	10	43606407	43617903	-0.00174224	0.00443587	0.69472	18460	0.92242	No
Breast-MammaryTissue	395	ZNF32	ENSG00000169740.13	10	43643859	43648856	0.00111977	0.00218222	0.608162	18460	0.889453	No
Breast-MammaryTissue	395	LINC00619	ENSG00000204187.5	10	43845306	43850622	0.00781244	0.0132126	0.554687	18460	0.86834	No
Breast-MammaryTissue	395	LINC00840	ENSG00000226808.1	10	43859411	43895433	0.00689895	0.00999706	0.490562	18460	0.834341	No
Breast-MammaryTissue	395	RP11-20J15.3	ENSG00000229116.2	10	44282926	44293300	-0.0068214	0.00816101	0.403773	18460	0.792361	No
Breast-MammaryTissue	395	C10orf142	ENSG00000277288.3	10	44292735	44294649	-0.00251684	0.0101273	0.803869	18460	0.956641	No
Breast-MammaryTissue	395	CXCL12	ENSG00000107562.16	10	44370165	44386493	-0.00130551	0.00464644	0.778889	18460	0.95046	No
Breast-MammaryTissue	395	RASSF4	ENSG00000107551.20	10	44959792	44995891	0.00558297	0.00624571	0.371957	18460	0.77483	No
Breast-MammaryTissue	395	C10orf10	ENSG00000165507.8	10	44970981	44978810	0.00726009	0.00873338	0.406334	18460	0.793328	No
Breast-MammaryTissue	395	ZNF22	ENSG00000165512.4	10	45000475	45005326	-0.000275599	0.003019	0.927313	18460	0.986824	No
Breast-MammaryTissue	395	OR13A1	ENSG00000256574.6	10	45302654	45315608	0.0206284	0.0168953	0.222874	18460	0.663832	No
Breast-MammaryTissue	395	ALOX5	ENSG00000012779.10	10	45374176	45446119	0.0103076	0.00616448	0.0953433	18460	0.506589	No
Breast-MammaryTissue	395	MARCH8	ENSG00000165406.15	10	45454585	45594906	-0.00105992	0.00253952	0.676648	18460	0.916199	No
Breast-MammaryTissue	395	ZFAND4	ENSG00000172671.19	10	45615501	45672780	-0.00106877	0.00261712	0.683231	18460	0.918534	No
Breast-MammaryTissue	395	WASHC2C	ENSG00000172661.17	10	45727232	45792961	-0.00361133	0.00241851	0.136229	18460	0.567244	No
Breast-MammaryTissue	395	AGAP4	ENSG00000188234.13	10	45825594	45853875	8.18433e-05	0.00460384	0.985826	18460	0.997321	No
Breast-MammaryTissue	395	TIMM23	ENSG00000265354.3	10	45972449	46003734	-0.00112481	0.00164832	0.495411	18460	0.836525	No
Breast-MammaryTissue	395	NCOA4	ENSG00000266412.5	10	46005088	46030714	-0.00112615	0.00168625	0.504649	18460	0.841771	No
Breast-MammaryTissue	395	MSMB	ENSG00000263639.5	10	46033307	46046269	-0.000559566	0.024329	0.981663	18460	0.996355	No
Breast-MammaryTissue	395	ANTXRL	ENSG00000274209.4	10	46286345	46330207	0.0196675	0.0174358	0.260047	18460	0.694845	No
Breast-MammaryTissue	395	ANXA8L1	ENSG00000264230.7	10	46375627	46537864	-0.00463703	0.0105803	0.661444	18460	0.909839	No
Breast-MammaryTissue	395	NPY4R	ENSG00000204174.7	10	46461099	46465881	-0.0334011	0.0198804	0.0937748	18460	0.506113	No
Breast-MammaryTissue	395	GPRIN2	ENSG00000204175.5	10	46549044	46555530	-0.0031554	0.0119904	0.792571	18460	0.953544	No
Breast-MammaryTissue	395	SYT15	ENSG00000204176.13	10	46578217	46594173	0.0126832	0.00850847	0.136896	18460	0.567472	No
Breast-MammaryTissue	395	PTPN20	ENSG00000204179.10	10	46911396	47002488	0.00898532	0.0107926	0.405634	18460	0.7928	No
Breast-MammaryTissue	395	GDF10	ENSG00000266524.2	10	47300386	47313547	0.0216595	0.00757444	0.00448084	18460	0.163023	No
Breast-MammaryTissue	395	ZNF488	ENSG00000265763.3	10	47365496	47384273	0.0110072	0.00969403	0.256912	18460	0.691678	No
Breast-MammaryTissue	395	ANXA8	ENSG00000265190.6	10	47460162	47484158	0.0110523	0.015533	0.477198	18460	0.830455	No
Breast-MammaryTissue	395	AGAP9	ENSG00000204172.12	10	47501854	47523638	0.00756255	0.00844435	0.371057	18460	0.77461	No
Breast-MammaryTissue	395	ABC7-42404400C24.1	ENSG00000277758.4	10	47750864	47763592	0.000633606	0.00847803	0.940466	18460	0.99019	No
Breast-MammaryTissue	395	CH17-360D5.2	ENSG00000276850.4	10	47908064	47991850	-0.00233798	0.0156975	0.881682	18460	0.974843	No
Breast-MammaryTissue	395	FRMPD2	ENSG00000170324.20	10	48155312	48274870	0.0127136	0.0154008	0.409606	18460	0.795067	No
Breast-MammaryTissue	395	MAPK8	ENSG00000107643.15	10	48306639	48439360	0.0020063	0.00238533	0.400832	18460	0.790901	No
Breast-MammaryTissue	395	ARHGAP22	ENSG00000128805.14	10	48446034	48656265	0.0073796	0.00572646	0.198306	18460	0.63858	No
Breast-MammaryTissue	395	WDFY4	ENSG00000128815.19	10	48684876	48982956	0.00799219	0.00521593	0.126304	18460	0.552637	No
Breast-MammaryTissue	395	LRRC18	ENSG00000165383.11	10	48909483	48914232	0.018534	0.0175295	0.291059	18460	0.717192	No
Breast-MammaryTissue	395	VSTM4	ENSG00000165633.12	10	49014245	49115509	-0.00467932	0.00397799	0.240224	18460	0.677429	No
Breast-MammaryTissue	395	C10orf128	ENSG00000204161.13	10	49154725	49188585	0.00806946	0.00393255	0.0408709	18460	0.380856	No
Breast-MammaryTissue	395	ERCC6	ENSG00000225830.12	10	49455368	49539538	0.00078943	0.00230783	0.732493	18460	0.934151	No
Breast-MammaryTissue	395	OGDHL	ENSG00000197444.9	10	49734643	49762379	-0.00517485	0.0161919	0.749454	18460	0.94	No
Breast-MammaryTissue	395	PARG	ENSG00000227345.8	10	49818279	49941998	0.00229277	0.00167167	0.17103	18460	0.607283	No
Breast-MammaryTissue	395	TIMM23B	ENSG00000204152.10	10	49942033	49974850	-0.00435286	0.00256553	0.090593	18460	0.500285	No
Breast-MammaryTissue	395	LINC00843	ENSG00000178440.5	10	49972763	49982053	-0.00241017	0.00652609	0.712104	18460	0.927612	No
Breast-MammaryTissue	395	AGAP6	ENSG00000204149.10	10	49982190	50010499	0.000687415	0.00292432	0.814284	18460	0.95878	No
Breast-MammaryTissue	395	WASHC2A	ENSG00000099290.15	10	50067888	50133506	-3.34086e-05	0.00220406	0.987914	18460	0.997814	No
Breast-MammaryTissue	395	ASAH2	ENSG00000188611.14	10	50182778	50248610	-0.0381173	0.0138012	0.00603111	18460	0.180503	No
Breast-MammaryTissue	395	SGMS1	ENSG00000198964.13	10	50305586	50624950	0.000230244	0.0022132	0.9172	18460	0.983304	No
Breast-MammaryTissue	395	ASAH2B	ENSG00000204147.9	10	50739318	50816495	-0.00169493	0.00395062	0.66815	18460	0.913227	No
Breast-MammaryTissue	395	PRKG1	ENSG00000185532.15	10	50991358	52298350	0.0079115	0.00376464	0.0362651	18460	0.36302	No
Breast-MammaryTissue	395	CSTF2T	ENSG00000177613.8	10	51695487	51699591	-0.00424564	0.00235176	0.0718334	18460	0.463814	No
Breast-MammaryTissue	395	DKK1	ENSG00000107984.9	10	52314296	52318042	0.00834684	0.014716	0.570924	18460	0.875202	No
Breast-MammaryTissue	395	ZWINT	ENSG00000122952.16	10	56357228	56361275	-0.0122848	0.00514999	0.0175591	18460	0.270118	No
Breast-MammaryTissue	395	IPMK	ENSG00000151151.5	10	58191517	58267934	0.00272148	0.00328427	0.407836	18460	0.79387	No
Breast-MammaryTissue	395	CISD1	ENSG00000122873.11	10	58269058	58289586	-0.00359082	0.00286033	0.210125	18460	0.650142	No
Breast-MammaryTissue	395	RP11-179B15.6	ENSG00000261076.1	10	58325614	58327030	0.0213952	0.0157361	0.174771	18460	0.612052	No
Breast-MammaryTissue	395	UBE2D1	ENSG00000072401.14	10	58334975	58370753	-3.04623e-05	0.00250109	0.990289	18460	0.998487	No
Breast-MammaryTissue	395	TFAM	ENSG00000108064.10	10	58385022	58399221	-0.00408574	0.00162579	0.0123893	18460	0.237358	No
Breast-MammaryTissue	395	BICC1	ENSG00000122870.11	10	58513140	58831437	0.00349271	0.00466268	0.454283	18460	0.819913	No
Breast-MammaryTissue	395	LINC00844	ENSG00000237949.1	10	58999626	59001543	0.0396624	0.0135623	0.00366143	18460	0.151208	No
Breast-MammaryTissue	395	PHYHIPL	ENSG00000165443.11	10	59176590	59247774	0.0165362	0.0100812	0.101784	18460	0.515809	No
Breast-MammaryTissue	395	FAM13C	ENSG00000148541.12	10	59251169	59363181	0.00456858	0.00534181	0.392962	18460	0.785833	No
Breast-MammaryTissue	395	SLC16A9	ENSG00000165449.11	10	59650761	59736002	0.0147095	0.00934896	0.116477	18460	0.536622	No
Breast-MammaryTissue	395	CCDC6	ENSG00000108091.10	10	59788763	59906656	-0.000825514	0.0022222	0.710488	18460	0.927488	No
Breast-MammaryTissue	395	ANK3	ENSG00000151150.21	10	60026298	60733490	-0.0107953	0.00478161	0.0245441	18460	0.314455	No
Breast-MammaryTissue	395	CDK1	ENSG00000170312.15	10	60778331	60794852	0.00308309	0.00646754	0.633854	18460	0.900052	No
Breast-MammaryTissue	395	RHOBTB1	ENSG00000072422.16	10	60869438	61001440	0.00357805	0.00417479	0.391961	18460	0.785711	No
Breast-MammaryTissue	395	TMEM26	ENSG00000196932.11	10	61406643	61453450	-0.0054145	0.0123547	0.661456	18460	0.909839	No
Breast-MammaryTissue	395	C10orf107	ENSG00000183346.6	10	61662961	61766766	0.00225391	0.0114089	0.843498	18460	0.967382	No
Breast-MammaryTissue	395	ARID5B	ENSG00000150347.14	10	61901300	62096944	1.94218e-05	0.00453599	0.996586	18460	0.999618	No
Breast-MammaryTissue	395	RTKN2	ENSG00000182010.10	10	62183035	62268707	0.00252197	0.00970722	0.795159	18460	0.953732	No
Breast-MammaryTissue	395	ZNF365	ENSG00000138311.15	10	62374192	62672011	0.00971701	0.0103259	0.347295	18460	0.758133	No
Breast-MammaryTissue	395	ADO	ENSG00000181915.4	10	62804857	62808483	-0.0011782	0.00244132	0.629656	18460	0.898498	No
Breast-MammaryTissue	395	EGR2	ENSG00000122877.15	10	62811996	62919900	0.0178232	0.0127412	0.162685	18460	0.600163	No
Breast-MammaryTissue	395	NRBF2	ENSG00000148572.15	10	63133247	63155031	-0.00161574	0.00292694	0.581264	18460	0.878978	No
Breast-MammaryTissue	395	JMJD1C	ENSG00000171988.18	10	63167221	63521850	-7.19381e-05	0.00250574	0.977112	18460	0.995441	No
Breast-MammaryTissue	395	REEP3	ENSG00000165476.13	10	63521363	63625123	-0.00334744	0.00280647	0.233721	18460	0.673968	No
Breast-MammaryTissue	395	LINC01515	ENSG00000228065.10	10	65570338	65768835	-0.0086477	0.00795382	0.277633	18460	0.707381	No
Breast-MammaryTissue	395	CTNNA3	ENSG00000183230.16	10	65912518	67696169	0.00072	0.0080253	0.928561	18460	0.987114	No
Breast-MammaryTissue	395	DNAJC12	ENSG00000108176.14	10	67796665	67838166	-0.0119332	0.00751302	0.113056	18460	0.531739	No
Breast-MammaryTissue	395	RP11-57G10.8	ENSG00000272892.1	10	67849525	67850746	-0.00124032	0.0161274	0.938738	18460	0.990024	No
Breast-MammaryTissue	395	SIRT1	ENSG00000096717.11	10	67884669	67918390	-0.00259422	0.00225772	0.251274	18460	0.68752	No
Breast-MammaryTissue	395	HERC4	ENSG00000148634.15	10	67921899	68075348	1.70252e-05	0.00179163	0.992423	18460	0.999181	No
Breast-MammaryTissue	395	ATOH7	ENSG00000179774.8	10	68230624	68232103	-0.00277945	0.0150962	0.854022	18460	0.969256	No
Breast-MammaryTissue	395	RP11-153K11.3	ENSG00000233590.1	10	68233251	68242379	0.0202993	0.0169643	0.232225	18460	0.672661	No
Breast-MammaryTissue	395	PBLD	ENSG00000108187.15	10	68282660	68333049	-0.000512972	0.00356328	0.885609	18460	0.975407	No
Breast-MammaryTissue	395	HNRNPH3	ENSG00000096746.17	10	68331174	68343191	-0.00274518	0.0021424	0.200863	18460	0.641843	No
Breast-MammaryTissue	395	RUFY2	ENSG00000204130.12	10	68341107	68407294	-6.4296e-05	0.00178122	0.971225	18460	0.995111	No
Breast-MammaryTissue	395	DNA2	ENSG00000138346.14	10	68414064	68472121	-0.00696014	0.0057539	0.227184	18460	0.666709	No
Breast-MammaryTissue	395	SLC25A16	ENSG00000122912.14	10	68477999	68527474	-0.00271386	0.00266569	0.309304	18460	0.729845	No
Breast-MammaryTissue	395	TET1	ENSG00000138336.8	10	68560656	68694482	0.0132891	0.00519705	0.0109515	18460	0.228659	No
Breast-MammaryTissue	395	CCAR1	ENSG00000060339.13	10	68721012	68792377	0.000498332	0.00168385	0.767434	18460	0.946664	No
Breast-MammaryTissue	395	STOX1	ENSG00000165730.14	10	68827541	68895432	-0.0016901	0.0076869	0.826094	18460	0.963002	No
Breast-MammaryTissue	395	DDX50	ENSG00000107625.12	10	68901278	68946847	0.00145075	0.00146942	0.324138	18460	0.741726	No
Breast-MammaryTissue	395	DDX21	ENSG00000165732.12	10	68956128	68985073	-0.00478661	0.00277407	0.0852681	18460	0.490939	No
Breast-MammaryTissue	395	KIF1BP	ENSG00000198954.7	10	68988721	69043544	0.00429989	0.00269548	0.11151	18460	0.529442	No
Breast-MammaryTissue	395	SRGN	ENSG00000122862.4	10	69088106	69104811	0.00541455	0.00409334	0.186722	18460	0.626283	No
Breast-MammaryTissue	395	VPS26A	ENSG00000122958.14	10	69123512	69172861	-0.00117013	0.00158422	0.460605	18460	0.821667	No
Breast-MammaryTissue	395	SUPV3L1	ENSG00000156502.13	10	69180232	69209099	-0.00445053	0.00205109	0.0306496	18460	0.339169	No
Breast-MammaryTissue	395	HKDC1	ENSG00000156510.12	10	69220303	69267559	-0.0300759	0.0166033	0.0708769	18460	0.463462	No
Breast-MammaryTissue	395	HK1	ENSG00000156515.21	10	69269984	69401882	-0.0047386	0.00216388	0.0291531	18460	0.334803	No
Breast-MammaryTissue	395	TACR2	ENSG00000075073.14	10	69403903	69416867	-0.0185749	0.00651294	0.00458637	18460	0.163023	No
Breast-MammaryTissue	395	TSPAN15	ENSG00000099282.9	10	69451473	69507669	0.00137227	0.00532704	0.796854	18460	0.954653	No
Breast-MammaryTissue	395	C10orf35	ENSG00000171224.8	10	69630251	69633599	-0.00524341	0.0046257	0.257716	18460	0.69179	No
Breast-MammaryTissue	395	COL13A1	ENSG00000197467.13	10	69801931	69964275	-0.01321	0.0079878	0.0990161	18460	0.512861	No
Breast-MammaryTissue	395	RP11-262I2.2	ENSG00000224222.1	10	69994626	70007836	0.00334056	0.0117018	0.775439	18460	0.949554	No
Breast-MammaryTissue	395	H2AFY2	ENSG00000099284.13	10	70052796	70112269	0.00658013	0.00389639	0.0920984	18460	0.503446	No
Breast-MammaryTissue	395	AIFM2	ENSG00000042286.14	10	70098223	70132934	0.000108082	0.00371383	0.976798	18460	0.995441	No
Breast-MammaryTissue	395	TYSND1	ENSG00000156521.13	10	70137981	70146676	0.00577177	0.0037509	0.124709	18460	0.550615	No
Breast-MammaryTissue	395	SAR1A	ENSG00000079332.14	10	70147289	70170523	0.00307654	0.00223034	0.168597	18460	0.604763	No
Breast-MammaryTissue	395	PPA1	ENSG00000180817.11	10	70202830	70233911	0.00163126	0.0042858	0.703703	18460	0.926096	No
Breast-MammaryTissue	395	NPFFR1	ENSG00000148734.7	10	70247329	70283676	-0.00594965	0.0144407	0.680572	18460	0.917703	No
Breast-MammaryTissue	395	LRRC20	ENSG00000172731.13	10	70298970	70382650	0.00394987	0.0044127	0.371304	18460	0.774611	No
Breast-MammaryTissue	395	EIF4EBP2	ENSG00000148730.6	10	70404379	70428618	-0.009378	0.00252044	0.000229181	18460	0.0406796	Yes
Breast-MammaryTissue	395	NODAL	ENSG00000156574.9	10	70432315	70447951	-0.00417025	0.0082334	0.612802	18460	0.891558	No
Breast-MammaryTissue	395	PALD1	ENSG00000107719.8	10	70478821	70568449	-0.00154588	0.00557066	0.781547	18460	0.950481	No
Breast-MammaryTissue	395	PRF1	ENSG00000180644.7	10	70597348	70602775	-0.00545932	0.00829097	0.510645	18460	0.844386	No
Breast-MammaryTissue	395	ADAMTS14	ENSG00000138316.10	10	70672803	70762441	-0.000388896	0.0132066	0.976524	18460	0.995441	No
Breast-MammaryTissue	395	TBATA	ENSG00000166220.12	10	70771239	70785401	-0.100678	0.0200214	7.69329e-07	18460	0.00284036	Yes
Breast-MammaryTissue	395	SGPL1	ENSG00000166224.16	10	70815961	70881173	-0.0122697	0.00289894	2.91338e-05	18460	0.0192075	Yes
Breast-MammaryTissue	395	PCBD1	ENSG00000166228.8	10	70882280	70888784	-0.0100591	0.00306821	0.00114175	18460	0.0904577	No
Breast-MammaryTissue	395	UNC5B	ENSG00000107731.12	10	71212570	71302864	0.0220499	0.0066195	0.000951597	18460	0.0821917	No
Breast-MammaryTissue	395	SLC29A3	ENSG00000198246.7	10	71319258	71363385	0.00283053	0.00388564	0.466789	18460	0.824113	No
Breast-MammaryTissue	395	CDH23	ENSG00000107736.19	10	71396934	71815947	-0.00193694	0.00697803	0.781491	18460	0.950476	No
Breast-MammaryTissue	395	C10orf105	ENSG00000214688.5	10	71711702	71737824	-0.00409911	0.012691	0.746881	18460	0.939517	No
Breast-MammaryTissue	395	VSIR	ENSG00000107738.19	10	71747559	71773498	0.00614989	0.00340492	0.0716965	18460	0.463692	No
Breast-MammaryTissue	395	PSAP	ENSG00000197746.13	10	71816298	71851375	0.00253813	0.00235538	0.281914	18460	0.710344	No
Breast-MammaryTissue	395	CHST3	ENSG00000122863.5	10	71964365	72013564	0.0028121	0.00503915	0.577145	18460	0.877024	No
Breast-MammaryTissue	395	SPOCK2	ENSG00000107742.12	10	72059035	72089032	0.00296634	0.00700583	0.67224	18460	0.914522	No
Breast-MammaryTissue	395	ASCC1	ENSG00000138303.17	10	72096032	72217134	0.00175402	0.00208267	0.400218	18460	0.790767	No
Breast-MammaryTissue	395	ANAPC16	ENSG00000166295.8	10	72220054	72235860	-0.00293488	0.0016713	0.0799015	18460	0.479201	No
Breast-MammaryTissue	395	DDIT4	ENSG00000168209.4	10	72273920	72276036	0.011385	0.00886938	0.200068	18460	0.641156	No
Breast-MammaryTissue	395	DNAJB12	ENSG00000148719.14	10	72332830	72355230	0.000837529	0.00165487	0.613086	18460	0.891709	No
Breast-MammaryTissue	395	MICU1	ENSG00000107745.17	10	72367327	72626191	-0.00295679	0.00199881	0.139911	18460	0.569768	No
Breast-MammaryTissue	395	MCU	ENSG00000156026.14	10	72692131	72887694	0.00158496	0.00248202	0.523491	18460	0.850696	No
Breast-MammaryTissue	395	P4HA1	ENSG00000122884.12	10	73007217	73096974	-0.00268429	0.00375331	0.474945	18460	0.829536	No
Breast-MammaryTissue	395	RP11-344N10.5	ENSG00000272630.1	10	73098044	73101297	-0.00352892	0.00541778	0.515215	18460	0.846831	No
Breast-MammaryTissue	395	NUDT13	ENSG00000166321.13	10	73110375	73131828	0.00338736	0.00377108	0.369633	18460	0.773949	No
Breast-MammaryTissue	395	ECD	ENSG00000122882.10	10	73130155	73169055	0.000763416	0.00184777	0.67973	18460	0.917242	No
Breast-MammaryTissue	395	FAM149B1	ENSG00000138286.14	10	73168166	73244504	-0.00083255	0.00178135	0.640507	18460	0.902421	No
Breast-MammaryTissue	395	DNAJC9	ENSG00000213551.4	10	73183362	73248842	-0.00382208	0.00242592	0.115985	18460	0.536111	No
Breast-MammaryTissue	395	MRPS16	ENSG00000182180.13	10	73248863	73252693	-0.00393554	0.00152486	0.0102349	18460	0.221891	No
Breast-MammaryTissue	395	CFAP70	ENSG00000156042.17	10	73253759	73358859	0.00916168	0.00521064	0.0795229	18460	0.478404	No
Breast-MammaryTissue	395	ANXA7	ENSG00000138279.15	10	73375101	73414076	-0.000183844	0.0014124	0.896507	18460	0.977776	No
Breast-MammaryTissue	395	MSS51	ENSG00000166343.9	10	73423579	73433561	0.00358258	0.0035676	0.315934	18460	0.733859	No
Breast-MammaryTissue	395	PPP3CB	ENSG00000107758.15	10	73436428	73496024	0.00229766	0.00152447	0.132611	18460	0.56356	No
Breast-MammaryTissue	395	USP54	ENSG00000166348.18	10	73497538	73625953	0.000867505	0.00336676	0.796805	18460	0.954653	No
Breast-MammaryTissue	395	RP11-464F9.22	ENSG00000272791.1	10	73630556	73631490	-0.0037458	0.00748794	0.617198	18460	0.893816	No
Breast-MammaryTissue	395	MYOZ1	ENSG00000177791.11	10	73631654	73641757	-0.00481038	0.00911861	0.598136	18460	0.885168	No
Breast-MammaryTissue	395	SYNPO2L	ENSG00000166317.11	10	73644881	73663803	-0.0075602	0.0145183	0.60286	18460	0.886686	No
Breast-MammaryTissue	395	AGAP5	ENSG00000172650.13	10	73674285	73698159	0.000808793	0.00294276	0.78359	18460	0.95165	No
Breast-MammaryTissue	395	RP11-574K11.29	ENSG00000272140.2	10	73703735	73713581	-0.000397502	0.00321365	0.901626	18460	0.97891	No
Breast-MammaryTissue	395	SEC24C	ENSG00000176986.15	10	73744384	73769152	-0.00261333	0.0024007	0.277046	18460	0.707127	No
Breast-MammaryTissue	395	FUT11	ENSG00000196968.10	10	73772863	73780251	0.00278572	0.00287561	0.333301	18460	0.748164	No
Breast-MammaryTissue	395	CHCHD1	ENSG00000172586.7	10	73782047	73783652	0.000605003	0.00206132	0.769301	18460	0.947132	No
Breast-MammaryTissue	395	ZSWIM8	ENSG00000214655.10	10	73785582	73801797	0.00114899	0.0018706	0.539432	18460	0.860519	No
Breast-MammaryTissue	395	NDST2	ENSG00000166507.17	10	73801911	73811798	-0.000526239	0.00206609	0.799093	18460	0.955024	No
Breast-MammaryTissue	395	CAMK2G	ENSG00000148660.20	10	73812501	73874591	0.00324507	0.00250243	0.195512	18460	0.63508	No
Breast-MammaryTissue	395	PLAU	ENSG00000122861.15	10	73909177	73917497	0.00899154	0.00592001	0.12965	18460	0.559967	No
Breast-MammaryTissue	395	C10orf55	ENSG00000222047.8	10	73909969	73922777	-0.0186638	0.0103088	0.0710272	18460	0.463692	No
Breast-MammaryTissue	395	VCL	ENSG00000035403.17	10	73995193	74120254	-0.000257315	0.00311356	0.934179	18460	0.989138	No
Breast-MammaryTissue	395	AP3M1	ENSG00000185009.12	10	74121364	74151063	0.0010225	0.00162364	0.52924	18460	0.853961	No
Breast-MammaryTissue	395	ADK	ENSG00000156110.13	10	74151185	74709303	7.89662e-05	0.00273966	0.977021	18460	0.995441	No
Breast-MammaryTissue	395	KAT6B	ENSG00000156650.12	10	74825582	75032622	-0.000336226	0.00233092	0.885384	18460	0.975407	No
Breast-MammaryTissue	395	DUSP13	ENSG00000079393.20	10	75094432	75109221	-0.0360583	0.018492	0.0519323	18460	0.419245	No
Breast-MammaryTissue	395	SAMD8	ENSG00000156671.12	10	75099586	75182123	-0.0019513	0.00222122	0.380249	18460	0.778589	No
Breast-MammaryTissue	395	VDAC2	ENSG00000165637.13	10	75210154	75231448	-0.00837545	0.00193452	1.92286e-05	18460	0.0169029	Yes
Breast-MammaryTissue	395	COMTD1	ENSG00000165644.10	10	75233969	75236030	-0.00475307	0.00387877	0.221196	18460	0.661718	No
Breast-MammaryTissue	395	ZNF503-AS1	ENSG00000226051.6	10	75269819	75373500	-0.00182123	0.0124534	0.883808	18460	0.975122	No
Breast-MammaryTissue	395	ZNF503	ENSG00000165655.16	10	75397830	75401518	0.00771085	0.00543516	0.156822	18460	0.591529	No
Breast-MammaryTissue	395	RP11-399K21.14	ENSG00000272692.1	10	75409327	75411842	-0.00393124	0.00700978	0.575255	18460	0.876423	No
Breast-MammaryTissue	395	C10orf11	ENSG00000148655.14	10	75431453	76560167	0.0127647	0.00446691	0.00450778	18460	0.163023	No
Breast-MammaryTissue	395	KCNMA1	ENSG00000156113.22	10	76869601	77638369	0.00190858	0.00721372	0.791482	18460	0.953364	No
Breast-MammaryTissue	395	DLG5	ENSG00000151208.16	10	77793544	77926526	-0.000953828	0.00550013	0.862416	18460	0.971037	No
Breast-MammaryTissue	395	POLR3A	ENSG00000148606.12	10	77969251	78029545	0.000244047	0.00181884	0.893335	18460	0.977613	No
Breast-MammaryTissue	395	RPS24	ENSG00000138326.18	10	78033760	78056812	-0.00195056	0.00251137	0.437834	18460	0.812854	No
Breast-MammaryTissue	395	ZMIZ1	ENSG00000108175.16	10	79069035	79316528	0.00118693	0.00252985	0.639222	18460	0.90192	No
Breast-MammaryTissue	395	PPIF	ENSG00000108179.13	10	79347469	79355337	-0.00297511	0.00546574	0.586547	18460	0.88116	No
Breast-MammaryTissue	395	ZCCHC24	ENSG00000165424.6	10	79382325	79445627	0.00251347	0.00312793	0.422165	18460	0.803502	No
Breast-MammaryTissue	395	EIF5AL1	ENSG00000253626.3	10	79512601	79516440	-0.0103576	0.0117657	0.379256	18460	0.778274	No
Breast-MammaryTissue	395	SFTPA2	ENSG00000185303.16	10	79555852	79560402	0.0342956	0.0202905	0.0918202	18460	0.503172	No
Breast-MammaryTissue	395	SFTPA1	ENSG00000122852.14	10	79610939	79615455	0.0118964	0.0256436	0.64298	18460	0.903579	No
Breast-MammaryTissue	395	RP11-589B3.6	ENSG00000226676.1	10	79628757	79632188	0.00405764	0.0151795	0.789377	18460	0.952288	No
Breast-MammaryTissue	395	RP11-506M13.3	ENSG00000244733.5	10	79660891	79677996	0.0102902	0.00795665	0.196712	18460	0.636898	No
Breast-MammaryTissue	395	NUTM2B	ENSG00000188199.10	10	79703227	79714681	0.00508049	0.0130248	0.696713	18460	0.92303	No
Breast-MammaryTissue	395	RP11-182L21.6	ENSG00000272447.1	10	79825902	79827602	-0.00303552	0.00715284	0.671533	18460	0.914127	No
Breast-MammaryTissue	395	NUTM2E	ENSG00000228570.7	10	79841358	79850878	-0.00870567	0.0243273	0.720653	18460	0.929362	No
Breast-MammaryTissue	395	SFTPD	ENSG00000133661.15	10	79937740	79982614	-0.0177247	0.00854622	0.0387666	18460	0.373113	No
Breast-MammaryTissue	395	TMEM254	ENSG00000133678.13	10	80078646	80092557	0.00202068	0.00274543	0.462184	18460	0.822909	No
Breast-MammaryTissue	395	PLAC9	ENSG00000189129.13	10	80131682	80145359	0.0249872	0.00593608	3.21255e-05	18460	0.0196864	Yes
Breast-MammaryTissue	395	ANXA11	ENSG00000122359.17	10	80150889	80205572	0.00128044	0.00245409	0.602148	18460	0.886658	No
Breast-MammaryTissue	395	LINC00857	ENSG00000237523.1	10	80207710	80219657	-0.00430669	0.00793086	0.587434	18460	0.881172	No
Breast-MammaryTissue	395	MAT1A	ENSG00000151224.12	10	80271820	80289684	-0.0120063	0.0148139	0.418186	18460	0.800551	No
Breast-MammaryTissue	395	DYDC2	ENSG00000133665.12	10	80344745	80368073	-0.0230131	0.0168602	0.173097	18460	0.609572	No
Breast-MammaryTissue	395	FAM213A	ENSG00000122378.13	10	80407829	80437115	-0.00525821	0.00365047	0.150587	18460	0.58241	No
Breast-MammaryTissue	395	TSPAN14	ENSG00000108219.14	10	80454166	80533123	-0.00300424	0.00221892	0.176583	18460	0.61453	No
Breast-MammaryTissue	395	SH2D4B	ENSG00000178217.13	10	80537902	80646560	-0.010392	0.0133462	0.43668	18460	0.812202	No
Breast-MammaryTissue	395	NRG3	ENSG00000185737.12	10	81875314	82987179	0.0276447	0.0166542	0.0977709	18460	0.510878	No
Breast-MammaryTissue	395	GHITM	ENSG00000165678.20	10	84141462	84153245	-0.00409719	0.00165109	0.0135225	18460	0.246791	No
Breast-MammaryTissue	395	CDHR1	ENSG00000148600.14	10	84194635	84219621	0.000675314	0.0108516	0.950411	18460	0.991282	No
Breast-MammaryTissue	395	RGR	ENSG00000148604.13	10	84245053	84259960	0.0138845	0.0164355	0.398769	18460	0.789498	No
Breast-MammaryTissue	395	CCSER2	ENSG00000107771.15	10	84328586	84518521	-0.000395787	0.0018311	0.828992	18460	0.964253	No
Breast-MammaryTissue	395	GRID1	ENSG00000182771.18	10	85599555	86366493	-0.00890247	0.00527879	0.0925434	18460	0.504683	No
Breast-MammaryTissue	395	WAPL	ENSG00000062650.17	10	86435256	86521815	-0.00183482	0.00150277	0.222873	18460	0.663832	No
Breast-MammaryTissue	395	OPN4	ENSG00000122375.11	10	86654557	86666848	-0.0379515	0.0171147	0.0271924	18460	0.325367	No
Breast-MammaryTissue	395	LDB3	ENSG00000122367.19	10	86668449	86736068	-0.00706966	0.00758243	0.351747	18460	0.760694	No
Breast-MammaryTissue	395	BMPR1A	ENSG00000107779.13	10	86756601	86932838	0.0016472	0.00242758	0.497851	18460	0.837598	No
Breast-MammaryTissue	395	MMRN2	ENSG00000173269.13	10	86935540	86957863	0.00392583	0.00319399	0.219799	18460	0.661043	No
Breast-MammaryTissue	395	SNCG	ENSG00000173267.13	10	86958618	86963260	0.0165925	0.00652454	0.0113908	18460	0.230503	No
Breast-MammaryTissue	395	ADIRF	ENSG00000148671.13	10	86983854	86983934	0.000680627	0.00973366	0.944291	18460	0.9906	No
Breast-MammaryTissue	395	FAM25A	ENSG00000188100.8	10	87020306	87024730	0.0312462	0.0157515	0.0480225	18460	0.406836	No
Breast-MammaryTissue	395	GLUD1	ENSG00000148672.8	10	87050486	87094866	-0.00182982	0.00228336	0.423426	18460	0.804493	No
Breast-MammaryTissue	395	FAM35A	ENSG00000122376.11	10	87094161	87191468	0.00257095	0.00201019	0.201707	18460	0.643003	No
Breast-MammaryTissue	395	NUTM2A	ENSG00000184923.12	10	87225448	87236908	0.00866705	0.0124898	0.488157	18460	0.833175	No
Breast-MammaryTissue	395	LINC00863	ENSG00000224914.3	10	87342736	87357667	-0.00394002	0.00548176	0.472745	18460	0.828133	No
Breast-MammaryTissue	395	NUTM2D	ENSG00000214562.14	10	87357883	87370695	-0.00596221	0.00711972	0.402892	18460	0.79182	No
Breast-MammaryTissue	395	MINPP1	ENSG00000107789.15	10	87504875	87553460	0.00212354	0.00279785	0.448338	18460	0.817925	No
Breast-MammaryTissue	395	PAPSS2	ENSG00000198682.12	10	87659613	87747705	-0.00229471	0.00538746	0.6704	18460	0.91403	No
Breast-MammaryTissue	395	ATAD1	ENSG00000138138.13	10	87751512	87841343	1.21047e-05	0.00156549	0.993835	18460	0.999181	No
Breast-MammaryTissue	395	KLLN	ENSG00000227268.3	10	87859161	87863112	0.0102495	0.00657829	0.120064	18460	0.541715	No
Breast-MammaryTissue	395	PTEN	ENSG00000171862.10	10	87863438	87971930	0.00400798	0.0035174	0.255237	18460	0.690387	No
Breast-MammaryTissue	395	RNLS	ENSG00000184719.11	10	88273864	88584530	-0.00470906	0.00313003	0.133304	18460	0.563571	No
Breast-MammaryTissue	395	LIPJ	ENSG00000204022.9	10	88586762	88606976	0.0402078	0.0130773	0.00226298	18460	0.121792	No
Breast-MammaryTissue	395	LIPF	ENSG00000182333.14	10	88664441	88678814	0.00113628	0.0282313	0.967916	18460	0.994697	No
Breast-MammaryTissue	395	ANKRD22	ENSG00000152766.5	10	88822132	88851818	-0.004816	0.0154802	0.755892	18460	0.942064	No
Breast-MammaryTissue	395	STAMBPL1	ENSG00000138134.11	10	88879734	88975153	0.00124109	0.00509812	0.807798	18460	0.957182	No
Breast-MammaryTissue	395	ACTA2	ENSG00000107796.13	10	88938061	88990959	0.0111626	0.0065378	0.0885819	18460	0.497633	No
Breast-MammaryTissue	395	FAS	ENSG00000026103.21	10	88990582	89015785	0.00341833	0.00406104	0.400475	18460	0.790767	No
Breast-MammaryTissue	395	CH25H	ENSG00000138135.6	10	89205629	89207314	-0.000408815	0.0112909	0.971136	18460	0.995111	No
Breast-MammaryTissue	395	LIPA	ENSG00000107798.17	10	89213569	89414557	0.0012211	0.00436226	0.779692	18460	0.95046	No
Breast-MammaryTissue	395	IFIT2	ENSG00000119922.9	10	89283694	89309276	-0.00334406	0.0059237	0.572738	18460	0.875462	No
Breast-MammaryTissue	395	IFIT3	ENSG00000119917.13	10	89327894	89340971	-0.00427976	0.00597643	0.474374	18460	0.828863	No
Breast-MammaryTissue	395	IFIT1	ENSG00000185745.9	10	89392546	89406486	0.000240916	0.00593172	0.967625	18460	0.99461	No
Breast-MammaryTissue	395	IFIT5	ENSG00000152778.8	10	89414586	89421001	0.000637054	0.00340192	0.851556	18460	0.969256	No
Breast-MammaryTissue	395	SLC16A12	ENSG00000152779.13	10	89430299	89556641	-0.00249509	0.00977093	0.798587	18460	0.955024	No
Breast-MammaryTissue	395	PANK1	ENSG00000152782.16	10	89579497	89645572	0.00668143	0.00614429	0.277553	18460	0.707381	No
Breast-MammaryTissue	395	RP11-80H5.9	ENSG00000235100.3	10	89667181	89699671	-0.0156589	0.0168839	0.354293	18460	0.762232	No
Breast-MammaryTissue	395	RP11-80H5.7	ENSG00000240996.1	10	89694295	89697928	0.0283535	0.015246	0.0637097	18460	0.449572	No
Breast-MammaryTissue	395	KIF20B	ENSG00000138182.14	10	89701610	89774939	-0.00390917	0.00365587	0.285633	18460	0.713431	No
Breast-MammaryTissue	395	LINC00865	ENSG00000232229.5	10	89829510	89840861	-0.00201586	0.00896004	0.822115	18460	0.962105	No
Breast-MammaryTissue	395	LINC01374	ENSG00000280560.1	10	89853906	89914948	0.00314805	0.0154963	0.83913	18460	0.966575	No
Breast-MammaryTissue	395	HTR7	ENSG00000148680.15	10	90740823	90857698	0.00179214	0.00967911	0.853208	18460	0.969256	No
Breast-MammaryTissue	395	RPP30	ENSG00000148688.13	10	90871716	90908553	0.00184261	0.00192148	0.338205	18460	0.752471	No
Breast-MammaryTissue	395	ANKRD1	ENSG00000148677.6	10	90912096	90921276	0.0184812	0.0166367	0.267341	18460	0.700409	No
Breast-MammaryTissue	395	PCGF5	ENSG00000180628.14	10	91163012	91284331	-0.00222986	0.00220476	0.312488	18460	0.731583	No
Breast-MammaryTissue	395	HECTD2	ENSG00000165338.16	10	91409280	91514829	0.00146288	0.0023702	0.537483	18460	0.85919	No
Breast-MammaryTissue	395	PPP1R3C	ENSG00000119938.8	10	91628442	91633054	-0.000599989	0.0102982	0.953571	18460	0.991728	No
Breast-MammaryTissue	395	TNKS2	ENSG00000107854.5	10	91798312	91865276	0.00228257	0.00166442	0.171077	18460	0.607283	No
Breast-MammaryTissue	395	FGFBP3	ENSG00000174721.9	10	91906589	91909483	-0.0046986	0.00451004	0.298176	18460	0.722357	No
Breast-MammaryTissue	395	BTAF1	ENSG00000095564.13	10	91923769	92030325	0.00402239	0.00278671	0.149742	18460	0.581709	No
Breast-MammaryTissue	395	CPEB3	ENSG00000107864.14	10	92046692	92291087	0.00560498	0.00322694	0.0832239	18460	0.486175	No
Breast-MammaryTissue	395	MARCH5	ENSG00000198060.9	10	92291163	92353964	-0.00173664	0.00180817	0.337456	18460	0.751804	No
Breast-MammaryTissue	395	IDE	ENSG00000119912.15	10	92451684	92574076	0.00486394	0.00178543	0.00674817	18460	0.189895	No
Breast-MammaryTissue	395	KIF11	ENSG00000138160.5	10	92593286	92655395	-0.00413662	0.00477965	0.387339	18460	0.78355	No
Breast-MammaryTissue	395	HHEX	ENSG00000152804.10	10	92689951	92695646	0.00314662	0.00527145	0.550925	18460	0.866504	No
Breast-MammaryTissue	395	EXOC6	ENSG00000138190.16	10	92834713	93059493	0.00960113	0.0030167	0.00158178	18460	0.103674	No
Breast-MammaryTissue	395	CYP26C1	ENSG00000187553.8	10	93060808	93069536	0.0286763	0.0152619	0.0610317	18460	0.441064	No
Breast-MammaryTissue	395	CYP26A1	ENSG00000095596.11	10	93073475	93077890	0.014926	0.018058	0.409016	18460	0.79479	No
Breast-MammaryTissue	395	MYOF	ENSG00000138119.16	10	93306429	93482317	0.00543169	0.00385149	0.15929	18460	0.594559	No
Breast-MammaryTissue	395	CEP55	ENSG00000138180.15	10	93496632	93529092	-0.00684161	0.0103908	0.510669	18460	0.844386	No
Breast-MammaryTissue	395	FFAR4	ENSG00000186188.10	10	93566665	93604480	0.00849214	0.0127367	0.505346	18460	0.841864	No
Breast-MammaryTissue	395	RBP4	ENSG00000138207.13	10	93591687	93601744	-0.0069999	0.00997461	0.483259	18460	0.832481	No
Breast-MammaryTissue	395	PDE6C	ENSG00000095464.9	10	93612588	93666010	-0.00418311	0.00657274	0.524884	18460	0.852037	No
Breast-MammaryTissue	395	FRA10AC1	ENSG00000148690.11	10	93667883	93702572	-0.000785647	0.00239191	0.742748	18460	0.937962	No
Breast-MammaryTissue	395	LGI1	ENSG00000108231.12	10	93757809	93806272	0.00643559	0.0151938	0.672126	18460	0.914498	No
Breast-MammaryTissue	395	SLC35G1	ENSG00000176273.14	10	93893973	93956062	0.00631223	0.00437348	0.149776	18460	0.581709	No
Breast-MammaryTissue	395	PLCE1	ENSG00000138193.15	10	94030812	94332823	0.00471022	0.00508785	0.35516	18460	0.762533	No
Breast-MammaryTissue	395	NOC3L	ENSG00000173145.11	10	94333226	94362959	0.00463603	0.00317603	0.145216	18460	0.573822	No
Breast-MammaryTissue	395	TBC1D12	ENSG00000108239.8	10	94402504	94535930	0.00530531	0.00215422	0.0142387	18460	0.249641	No
Breast-MammaryTissue	395	HELLS	ENSG00000119969.14	10	94501434	94613905	-0.00401689	0.00509734	0.431175	18460	0.808875	No
Breast-MammaryTissue	395	CYP2C18	ENSG00000108242.12	10	94683621	94736190	0.02066	0.0188469	0.273699	18460	0.704809	No
Breast-MammaryTissue	395	CYP2C9	ENSG00000138109.9	10	94938658	94989390	0.022378	0.0204217	0.273875	18460	0.704809	No
Breast-MammaryTissue	395	CYP2C8	ENSG00000138115.13	10	95036772	95069497	0.0142238	0.00854773	0.0969438	18460	0.509417	No
Breast-MammaryTissue	395	ACSM6	ENSG00000173124.14	10	95194200	95228928	0.000467916	0.0186143	0.979959	18460	0.995994	No
Breast-MammaryTissue	395	PDLIM1	ENSG00000107438.8	10	95237572	95291024	0.000418228	0.00374687	0.911184	18460	0.981326	No
Breast-MammaryTissue	395	SORBS1	ENSG00000095637.21	10	95311771	95561414	0.00424994	0.00445887	0.341135	18460	0.753541	No
Breast-MammaryTissue	395	ALDH18A1	ENSG00000059573.8	10	95605929	95656706	0.00163426	0.00253821	0.520059	18460	0.849546	No
Breast-MammaryTissue	395	TCTN3	ENSG00000119977.20	10	95663396	95694143	-0.000876492	0.00185269	0.636424	18460	0.900991	No
Breast-MammaryTissue	395	ENTPD1	ENSG00000138185.18	10	95711779	95869695	0.00592908	0.00387873	0.127207	18460	0.555141	No
Breast-MammaryTissue	395	CC2D2B	ENSG00000188649.12	10	95907603	96032684	0.0126863	0.00701413	0.0713072	18460	0.463692	No
Breast-MammaryTissue	395	CCNJ	ENSG00000107443.15	10	96043394	96060870	0.00261411	0.00288094	0.364792	18460	0.771434	No
Breast-MammaryTissue	395	ZNF518A	ENSG00000177853.14	10	96129715	96205288	0.000541873	0.00290159	0.851958	18460	0.969256	No
Breast-MammaryTissue	395	BLNK	ENSG00000095585.16	10	96191702	96271587	-0.0128027	0.00651171	0.0500287	18460	0.414868	No
Breast-MammaryTissue	395	TLL2	ENSG00000095587.8	10	96364606	96513918	-0.00683477	0.014118	0.628586	18460	0.898327	No
Breast-MammaryTissue	395	TM9SF3	ENSG00000077147.14	10	96518109	96587452	0.000950517	0.00161626	0.556822	18460	0.869844	No
Breast-MammaryTissue	395	PIK3AP1	ENSG00000155629.14	10	96593312	96720514	0.00512952	0.00512242	0.31729	18460	0.734902	No
Breast-MammaryTissue	395	LCOR	ENSG00000196233.12	10	96832260	96995959	-0.00298354	0.00223441	0.182602	18460	0.620885	No
Breast-MammaryTissue	395	SLIT1	ENSG00000187122.16	10	96998038	97185920	-0.00575471	0.00920571	0.532272	18460	0.855379	No
Breast-MammaryTissue	395	ARHGAP19	ENSG00000213390.10	10	97222173	97292673	-0.000463272	0.00331421	0.888906	18460	0.976437	No
Breast-MammaryTissue	395	FRAT1	ENSG00000165879.8	10	97319267	97321915	0.00357738	0.0040912	0.382459	18460	0.77996	No
Breast-MammaryTissue	395	FRAT2	ENSG00000181274.6	10	97332497	97334563	-0.00553088	0.00441263	0.210838	18460	0.650852	No
Breast-MammaryTissue	395	RRP12	ENSG00000052749.13	10	97356701	97426076	-0.00448393	0.00329714	0.174668	18460	0.612052	No
Breast-MammaryTissue	395	PGAM1	ENSG00000171314.8	10	97426160	97433441	-0.00442587	0.00222402	0.0473173	18460	0.404303	No
Breast-MammaryTissue	395	EXOSC1	ENSG00000171311.12	10	97436142	97446017	-0.00164149	0.00179238	0.360357	18460	0.767619	No
Breast-MammaryTissue	395	ZDHHC16	ENSG00000171307.18	10	97446131	97457370	-0.00510112	0.00248715	0.0409657	18460	0.381285	No
Breast-MammaryTissue	395	MMS19	ENSG00000155229.20	10	97458324	97498794	-0.000285485	0.00159275	0.857846	18460	0.970453	No
Breast-MammaryTissue	395	UBTD1	ENSG00000165886.4	10	97498868	97571209	0.000968029	0.00372538	0.795125	18460	0.953732	No
Breast-MammaryTissue	395	ANKRD2	ENSG00000165887.11	10	97572499	97583884	0.0232722	0.0127564	0.0688995	18460	0.45831	No
Breast-MammaryTissue	395	HOGA1	ENSG00000241935.8	10	97584343	97612802	0.00788008	0.00667256	0.238368	18460	0.676891	No
Breast-MammaryTissue	395	C10orf62	ENSG00000203942.4	10	97589727	97590934	-0.00727111	0.0183576	0.692271	18460	0.921897	No
Breast-MammaryTissue	395	MORN4	ENSG00000171160.17	10	97614553	97633500	0.00728916	0.00353812	0.0400746	18460	0.378016	No
Breast-MammaryTissue	395	PI4K2A	ENSG00000155252.13	10	97640686	97676434	0.000620522	0.00237342	0.793892	18460	0.953544	No
Breast-MammaryTissue	395	AVPI1	ENSG00000119986.6	10	97677424	97687323	-0.00663694	0.00518307	0.201164	18460	0.64236	No
Breast-MammaryTissue	395	MARVELD1	ENSG00000155254.12	10	97713173	97718152	0.0029832	0.00339087	0.379548	18460	0.778322	No
Breast-MammaryTissue	395	ZFYVE27	ENSG00000155256.17	10	97737121	97760907	0.00238397	0.00190274	0.211022	18460	0.650852	No
Breast-MammaryTissue	395	SFRP5	ENSG00000120057.4	10	97766751	97771952	-0.00758181	0.0166865	0.649828	18460	0.906238	No
Breast-MammaryTissue	395	GOLGA7B	ENSG00000155265.10	10	97850239	97871580	-0.00583767	0.00850729	0.493015	18460	0.835004	No
Breast-MammaryTissue	395	CRTAC1	ENSG00000095713.13	10	97865000	98030828	-0.00715858	0.0109915	0.515264	18460	0.846831	No
Breast-MammaryTissue	395	R3HCC1L	ENSG00000166024.13	10	98134624	98244897	-0.000112598	0.0022492	0.9601	18460	0.99324	No
Breast-MammaryTissue	395	LOXL4	ENSG00000138131.3	10	98247690	98268250	0.00580334	0.00832274	0.486058	18460	0.833175	No
Breast-MammaryTissue	395	PYROXD2	ENSG00000119943.12	10	98383565	98415184	0.012346	0.00475762	0.00983249	18460	0.219477	No
Breast-MammaryTissue	395	HPS1	ENSG00000107521.18	10	98416198	98446947	-0.00110617	0.00171335	0.518923	18460	0.848823	No
Breast-MammaryTissue	395	HPSE2	ENSG00000172987.12	10	98457077	99235862	0.00704295	0.00836803	0.400524	18460	0.790767	No
Breast-MammaryTissue	395	CNNM1	ENSG00000119946.10	10	99329099	99394330	-0.00747848	0.00979391	0.445597	18460	0.81666	No
Breast-MammaryTissue	395	GOT1	ENSG00000120053.10	10	99396870	99430624	-0.0085468	0.00315822	0.00711817	18460	0.194628	No
Breast-MammaryTissue	395	RP11-441O15.3	ENSG00000224934.2	10	99431191	99438117	-0.00305824	0.00497138	0.538818	18460	0.860025	No
Breast-MammaryTissue	395	SLC25A28	ENSG00000155287.10	10	99610522	99620609	-0.00379655	0.00243673	0.120069	18460	0.541715	No
Breast-MammaryTissue	395	RP11-85A1.3	ENSG00000260475.1	10	99621055	99621918	0.00206539	0.0132451	0.876167	18460	0.973343	No
Breast-MammaryTissue	395	ENTPD7	ENSG00000198018.6	10	99659506	99706240	0.00203925	0.00353728	0.564623	18460	0.871812	No
Breast-MammaryTissue	395	COX15	ENSG00000014919.12	10	99711844	99732100	8.99148e-05	0.00185012	0.961265	18460	0.993317	No
Breast-MammaryTissue	395	CUTC	ENSG00000119929.12	10	99722918	99756134	0.00414123	0.00299985	0.168266	18460	0.604586	No
Breast-MammaryTissue	395	ABCC2	ENSG00000023839.10	10	99782732	99852192	0.00390494	0.00521295	0.454278	18460	0.819913	No
Breast-MammaryTissue	395	DNMBP	ENSG00000107554.16	10	99875577	100009919	0.00222191	0.00298698	0.457426	18460	0.82107	No
Breast-MammaryTissue	395	ERLIN1	ENSG00000107566.13	10	100150094	100188297	0.00150433	0.0019905	0.450273	18460	0.817973	No
Breast-MammaryTissue	395	CHUK	ENSG00000213341.10	10	100188335	100229619	-0.000972022	0.00200544	0.62818	18460	0.898095	No
Breast-MammaryTissue	395	CWF19L1	ENSG00000095485.16	10	100232298	100267680	-0.00114631	0.0023767	0.629869	18460	0.898498	No
Breast-MammaryTissue	395	BLOC1S2	ENSG00000196072.11	10	100273280	100286712	0.00032047	0.00227615	0.888108	18460	0.975803	No
Breast-MammaryTissue	395	PKD2L1	ENSG00000107593.16	10	100288154	100330486	0.00653569	0.0169909	0.70071	18460	0.924333	No
Breast-MammaryTissue	395	SCD	ENSG00000099194.5	10	100347124	100364834	-0.0399826	0.0169905	0.0191293	18460	0.280704	No
Breast-MammaryTissue	395	OLMALINC	ENSG00000235823.1	10	100373615	100383368	-0.0159267	0.00803828	0.0482851	18460	0.408124	No
Breast-MammaryTissue	395	RP11-285F16.1	ENSG00000273030.1	10	100412934	100413421	-0.0132018	0.0154455	0.393247	18460	0.785833	No
Breast-MammaryTissue	395	WNT8B	ENSG00000075290.7	10	100463041	100483744	-0.00209586	0.0138668	0.879945	18460	0.974257	No
Breast-MammaryTissue	395	SEC31B	ENSG00000075826.16	10	100486642	100519864	0.0038534	0.00371884	0.300787	18460	0.723596	No
Breast-MammaryTissue	395	NDUFB8	ENSG00000166136.15	10	100523740	100530000	-0.00560081	0.00160359	0.000535613	18460	0.0668068	No
Breast-MammaryTissue	395	HIF1AN	ENSG00000166135.13	10	100529072	100559998	-0.00261417	0.00188593	0.166531	18460	0.603476	No
Breast-MammaryTissue	395	SLF2	ENSG00000119906.11	10	100912740	100965136	0.00153506	0.00200182	0.443667	18460	0.815669	No
Breast-MammaryTissue	395	MRPL43	ENSG00000055950.16	10	100969458	100987366	-0.00193924	0.00135373	0.152834	18460	0.585322	No
Breast-MammaryTissue	395	SEMA4G	ENSG00000095539.15	10	100969905	100985871	0.00248554	0.00395421	0.530008	18460	0.854046	No
Breast-MammaryTissue	395	TWNK	ENSG00000107815.7	10	100987516	100994401	-0.00518222	0.00391914	0.186883	18460	0.626344	No
Breast-MammaryTissue	395	LZTS2	ENSG00000107816.17	10	100996618	101007682	0.00359488	0.00222282	0.106667	18460	0.523273	No
Breast-MammaryTissue	395	PDZD7	ENSG00000186862.17	10	101007837	101031157	-0.00673383	0.00652311	0.302599	18460	0.724456	No
Breast-MammaryTissue	395	SFXN3	ENSG00000107819.13	10	101031234	101041244	0.00163659	0.00289117	0.571691	18460	0.875202	No
Breast-MammaryTissue	395	RP11-108L7.15	ENSG00000273162.1	10	101060029	101061005	0.0217117	0.0134891	0.108338	18460	0.526017	No
Breast-MammaryTissue	395	KAZALD1	ENSG00000107821.14	10	101061841	101068131	0.0178858	0.00610457	0.00359922	18460	0.150245	No
Breast-MammaryTissue	395	BTRC	ENSG00000166167.17	10	101354033	101557321	0.00323751	0.00207556	0.11965	18460	0.541125	No
Breast-MammaryTissue	395	DPCD	ENSG00000166171.12	10	101570560	101609668	-0.00209192	0.00311759	0.502632	18460	0.840337	No
Breast-MammaryTissue	395	POLL	ENSG00000166169.16	10	101578882	101588270	-0.00533109	0.00183452	0.00387946	18460	0.15401	No
Breast-MammaryTissue	395	FBXW4	ENSG00000107829.13	10	101610664	101695295	-0.00249599	0.00245233	0.309432	18460	0.729845	No
Breast-MammaryTissue	395	FGF8	ENSG00000107831.12	10	101770130	101780369	0.0186688	0.0182862	0.307953	18460	0.729016	No
Breast-MammaryTissue	395	NPM3	ENSG00000107833.10	10	101781325	101783413	0.00322147	0.00330577	0.33044	18460	0.745647	No
Breast-MammaryTissue	395	MGEA5	ENSG00000198408.13	10	101784443	101818465	0.00158255	0.0024971	0.526628	18460	0.852843	No
Breast-MammaryTissue	395	KCNIP2	ENSG00000120049.18	10	101825974	101843920	-0.00415614	0.00899696	0.644387	18460	0.904013	No
Breast-MammaryTissue	395	C10orf76	ENSG00000120029.12	10	101845599	102056193	-0.0016758	0.00175982	0.341584	18460	0.753714	No
Breast-MammaryTissue	395	HPS6	ENSG00000166189.7	10	102065390	102068038	-0.00155293	0.00291018	0.593923	18460	0.883386	No
Breast-MammaryTissue	395	LDB1	ENSG00000198728.10	10	102107560	102120453	-0.0015117	0.0023982	0.528852	18460	0.853961	No
Breast-MammaryTissue	395	PPRC1	ENSG00000148840.10	10	102132994	102150331	-0.00174156	0.00327202	0.594864	18460	0.883386	No
Breast-MammaryTissue	395	NOLC1	ENSG00000166197.16	10	102152176	102163871	-0.00222755	0.00240232	0.354398	18460	0.762232	No
Breast-MammaryTissue	395	ELOVL3	ENSG00000119915.4	10	102226328	102229589	-0.022902	0.0119239	0.0555337	18460	0.425198	No
Breast-MammaryTissue	395	PITX3	ENSG00000107859.9	10	102230186	102241474	0.00193202	0.0184583	0.916694	18460	0.983144	No
Breast-MammaryTissue	395	GBF1	ENSG00000107862.4	10	102245532	102382899	-0.00120723	0.00175864	0.492849	18460	0.835004	No
Breast-MammaryTissue	395	NFKB2	ENSG00000077150.18	10	102394110	102402529	-0.00625794	0.00298055	0.0364359	18460	0.36394	No
Breast-MammaryTissue	395	PSD	ENSG00000059915.16	10	102402617	102421539	-0.00783665	0.00585043	0.181223	18460	0.619859	No
Breast-MammaryTissue	395	FBXL15	ENSG00000107872.12	10	102419189	102423136	0.00246018	0.00252901	0.33129	18460	0.746353	No
Breast-MammaryTissue	395	CUEDC2	ENSG00000107874.10	10	102423245	102432661	0.00280288	0.00153469	0.0685966	18460	0.457758	No
Breast-MammaryTissue	395	C10orf95	ENSG00000120055.7	10	102450023	102451398	0.00667356	0.0123939	0.590585	18460	0.882103	No
Breast-MammaryTissue	395	MFSD13A	ENSG00000138111.14	10	102461395	102477045	-0.00381996	0.00397988	0.337769	18460	0.752099	No
Breast-MammaryTissue	395	ACTR1A	ENSG00000138107.12	10	102461881	102502711	-0.000235996	0.00166957	0.887669	18460	0.975658	No
Breast-MammaryTissue	395	SUFU	ENSG00000107882.11	10	102503987	102633535	0.00403218	0.0024404	0.0993229	18460	0.513082	No
Breast-MammaryTissue	395	RP11-47A8.5	ENSG00000272933.1	10	102642792	102644140	-0.00419415	0.00571526	0.4635	18460	0.823162	No
Breast-MammaryTissue	395	TRIM8	ENSG00000171206.13	10	102644496	102658407	-0.000760731	0.00301674	0.801049	18460	0.955455	No
Breast-MammaryTissue	395	ARL3	ENSG00000138175.8	10	102673731	102714407	-0.00290526	0.00247777	0.241733	18460	0.679079	No
Breast-MammaryTissue	395	SFXN2	ENSG00000156398.12	10	102714538	102743492	-0.00262892	0.00425428	0.536987	18460	0.858919	No
Breast-MammaryTissue	395	WBP1L	ENSG00000166272.16	10	102743970	102816267	0.00216836	0.00300527	0.471043	18460	0.827109	No
Breast-MammaryTissue	395	CYP17A1	ENSG00000148795.6	10	102830531	102837533	-0.0111947	0.00939437	0.234162	18460	0.674357	No
Breast-MammaryTissue	395	BORCS7	ENSG00000166275.15	10	102854223	102864961	-0.000496324	0.00255903	0.846321	18460	0.968245	No
Breast-MammaryTissue	395	AS3MT	ENSG00000214435.7	10	102869516	102901899	-0.000982235	0.00652899	0.880497	18460	0.974303	No
Breast-MammaryTissue	395	CNNM2	ENSG00000148842.17	10	102918293	103090221	-0.00137858	0.00332042	0.678248	18460	0.916645	No
Breast-MammaryTissue	395	NT5C2	ENSG00000076685.18	10	103090611	103193306	-0.00544343	0.00231807	0.019383	18460	0.282485	No
Breast-MammaryTissue	395	PCGF6	ENSG00000156374.14	10	103302796	103351134	-0.000426817	0.00218163	0.844997	18460	0.967838	No
Breast-MammaryTissue	395	TAF5	ENSG00000148835.10	10	103367967	103389040	0.00265444	0.00359445	0.460686	18460	0.821667	No
Breast-MammaryTissue	395	USMG5	ENSG00000173915.14	10	103389066	103396466	-0.00385826	0.0025461	0.130527	18460	0.561043	No
Breast-MammaryTissue	395	PDCD11	ENSG00000148843.13	10	103396648	103446292	-0.00158184	0.00257958	0.540107	18460	0.861075	No
Breast-MammaryTissue	395	CALHM2	ENSG00000138172.10	10	103446786	103452402	0.00103832	0.00279835	0.710812	18460	0.927612	No
Breast-MammaryTissue	395	CALHM1	ENSG00000185933.6	10	103453387	103458888	-0.042876	0.0169359	0.0117623	18460	0.233634	No
Breast-MammaryTissue	395	CALHM3	ENSG00000183128.7	10	103472804	103479240	-0.0235989	0.0167801	0.160451	18460	0.596148	No
Breast-MammaryTissue	395	NEURL1	ENSG00000107954.10	10	103493979	103592552	-0.00183222	0.00660666	0.781681	18460	0.95058	No
Breast-MammaryTissue	395	SH3PXD2A	ENSG00000107957.16	10	103594027	103855543	-0.00219295	0.00374022	0.558018	18460	0.870311	No
Breast-MammaryTissue	395	STN1	ENSG00000107960.10	10	103882542	103918205	0.00121675	0.00232686	0.601344	18460	0.886658	No
Breast-MammaryTissue	395	SLK	ENSG00000065613.13	10	103967201	104029233	0.000167482	0.00159461	0.916408	18460	0.983076	No
Breast-MammaryTissue	395	COL17A1	ENSG00000065618.18	10	104031286	104086002	0.00486451	0.00869476	0.576172	18460	0.876836	No
Breast-MammaryTissue	395	SFR1	ENSG00000156384.14	10	104122058	104126385	0.00110128	0.00274928	0.688966	18460	0.920388	No
Breast-MammaryTissue	395	CFAP43	ENSG00000197748.12	10	104129888	104232362	-0.0113389	0.00628207	0.071887	18460	0.463913	No
Breast-MammaryTissue	395	GSTO1	ENSG00000148834.12	10	104235356	104267459	-0.00339959	0.00235692	0.150033	18460	0.581973	No
Breast-MammaryTissue	395	GSTO2	ENSG00000065621.14	10	104268873	104304945	0.00241777	0.00566553	0.669807	18460	0.913936	No
Breast-MammaryTissue	395	ITPRIP	ENSG00000148841.15	10	104309698	104338404	0.00643489	0.00481578	0.182296	18460	0.620881	No
Breast-MammaryTissue	395	RP11-127L20.3	ENSG00000228261.1	10	104323369	104327004	-0.00208197	0.0132332	0.875071	18460	0.972828	No
Breast-MammaryTissue	395	CFAP58	ENSG00000120051.14	10	104353764	104455090	0.000390601	0.00617793	0.949621	18460	0.991282	No
Breast-MammaryTissue	395	SORCS1	ENSG00000108018.15	10	106573663	107164534	-0.0202882	0.0109439	0.0645533	18460	0.450701	No
Breast-MammaryTissue	395	XPNPEP1	ENSG00000108039.17	10	109864766	109923553	-0.00269519	0.00176543	0.127695	18460	0.555693	No
Breast-MammaryTissue	395	ADD3	ENSG00000148700.14	10	109996368	110135565	0.00580877	0.00297679	0.0517634	18460	0.418719	No
Breast-MammaryTissue	395	MXI1	ENSG00000119950.20	10	110207605	110287365	-0.00337537	0.00304945	0.26906	18460	0.701548	No
Breast-MammaryTissue	395	SMNDC1	ENSG00000119953.12	10	110290730	110304951	0.000201619	0.00150418	0.893444	18460	0.977613	No
Breast-MammaryTissue	395	DUSP5	ENSG00000138166.5	10	110497838	110511544	0.00598671	0.00725399	0.409729	18460	0.795067	No
Breast-MammaryTissue	395	SMC3	ENSG00000108055.9	10	110567691	110604636	-0.000586689	0.00177778	0.741576	18460	0.937252	No
Breast-MammaryTissue	395	RBM20	ENSG00000203867.7	10	110644397	110839469	-0.00291741	0.0093886	0.756172	18460	0.942064	No
Breast-MammaryTissue	395	RP11-313D6.3	ENSG00000232470.1	10	110869743	110871594	-0.0097273	0.0103839	0.349483	18460	0.758987	No
Breast-MammaryTissue	395	PDCD4	ENSG00000150593.17	10	110871795	110898729	0.0104732	0.0039269	0.00798555	18460	0.206487	No
Breast-MammaryTissue	395	BBIP1	ENSG00000214413.7	10	110900007	110919274	0.000188389	0.00240895	0.937708	18460	0.989862	No
Breast-MammaryTissue	395	SHOC2	ENSG00000108061.11	10	110919547	111013667	0.00128791	0.00163212	0.430554	18460	0.808554	No
Breast-MammaryTissue	395	ADRA2A	ENSG00000150594.6	10	111077163	111080907	0.0268535	0.00767767	0.000526078	18460	0.0667067	No
Breast-MammaryTissue	395	GPAM	ENSG00000119927.13	10	112149864	112215377	0.00346842	0.00954479	0.716524	18460	0.928765	No
Breast-MammaryTissue	395	ACSL5	ENSG00000197142.10	10	112374018	112428380	-0.000896523	0.00419312	0.830814	18460	0.964869	No
Breast-MammaryTissue	395	ZDHHC6	ENSG00000023041.11	10	112424428	112446917	-5.32021e-05	0.00168	0.974754	18460	0.995402	No
Breast-MammaryTissue	395	VTI1A	ENSG00000151532.13	10	112446998	112818744	-0.00337878	0.00192781	0.0804833	18460	0.48066	No
Breast-MammaryTissue	395	TCF7L2	ENSG00000148737.16	10	112950250	113167678	-8.25758e-06	0.00316905	0.997922	18460	0.999739	No
Breast-MammaryTissue	395	HABP2	ENSG00000148702.14	10	113550837	113589602	-0.0017672	0.0186213	0.924444	18460	0.986202	No
Breast-MammaryTissue	395	NRAP	ENSG00000197893.13	10	113589666	113664127	-0.0246841	0.0115167	0.0327323	18460	0.348666	No
Breast-MammaryTissue	395	CASP7	ENSG00000165806.19	10	113679162	113730907	0.000640315	0.00357039	0.857768	18460	0.970428	No
Breast-MammaryTissue	395	PLEKHS1	ENSG00000148735.14	10	113751454	113783429	-0.00788616	0.0129859	0.544032	18460	0.862947	No
Breast-MammaryTissue	395	DCLRE1A	ENSG00000198924.7	10	113834725	113854383	-0.00254777	0.00310111	0.411848	18460	0.796664	No
Breast-MammaryTissue	395	NHLRC2	ENSG00000196865.4	10	113854661	113917194	-0.000100775	0.00188069	0.957295	18460	0.99266	No
Breast-MammaryTissue	395	ADRB1	ENSG00000043591.5	10	114044056	114046908	-0.00224172	0.00983386	0.819803	18460	0.961487	No
Breast-MammaryTissue	395	CCDC186	ENSG00000165813.18	10	114120862	114174220	-0.00126834	0.00252147	0.61525	18460	0.89284	No
Breast-MammaryTissue	395	TDRD1	ENSG00000095627.9	10	114179270	114232304	-0.00671388	0.0128585	0.601886	18460	0.886658	No
Breast-MammaryTissue	395	VWA2	ENSG00000165816.12	10	114239330	114291513	0.00807646	0.0080059	0.313718	18460	0.732377	No
Breast-MammaryTissue	395	AFAP1L2	ENSG00000169129.14	10	114294824	114404756	0.000553135	0.00428342	0.897321	18460	0.977776	No
Breast-MammaryTissue	395	ABLIM1	ENSG00000099204.18	10	114431113	114685003	0.00378999	0.00337818	0.262625	18460	0.696661	No
Breast-MammaryTissue	395	RP11-106M7.1	ENSG00000228484.1	10	114764788	114779903	0.00445562	0.0121175	0.713306	18460	0.92782	No
Breast-MammaryTissue	395	FAM160B1	ENSG00000151553.14	10	114821744	114899832	0.00392444	0.00228204	0.0863155	18460	0.494193	No
Breast-MammaryTissue	395	TRUB1	ENSG00000165832.5	10	114938193	114977676	0.000455968	0.00266952	0.864469	18460	0.971037	No
Breast-MammaryTissue	395	ATRNL1	ENSG00000107518.16	10	115093365	115948992	-0.00977597	0.0137512	0.477579	18460	0.830455	No
Breast-MammaryTissue	395	GFRA1	ENSG00000151892.14	10	116056925	116273467	-0.0115784	0.00609992	0.0584506	18460	0.43482	No
Breast-MammaryTissue	395	PNLIPRP3	ENSG00000203837.4	10	116427867	116477957	-0.0242393	0.0202927	0.233049	18460	0.673205	No
Breast-MammaryTissue	395	PNLIP	ENSG00000175535.6	10	116545931	116567855	0.00225331	0.0146382	0.877745	18460	0.973718	No
Breast-MammaryTissue	395	PNLIPRP1	ENSG00000187021.14	10	116590385	116609175	-0.00481741	0.0120186	0.688776	18460	0.920388	No
Breast-MammaryTissue	395	C10orf82	ENSG00000165863.16	10	116663696	116669970	-0.00649413	0.0138176	0.638636	18460	0.90182	No
Breast-MammaryTissue	395	HSPA12A	ENSG00000165868.13	10	116671192	116849741	0.00254505	0.00520524	0.625171	18460	0.896727	No
Breast-MammaryTissue	395	ENO4	ENSG00000188316.13	10	116849512	116911788	-0.00454762	0.0104709	0.664313	18460	0.911019	No
Breast-MammaryTissue	395	SHTN1	ENSG00000187164.19	10	116881482	117126586	-0.000481223	0.00367237	0.895815	18460	0.977776	No
Breast-MammaryTissue	395	SLC18A2	ENSG00000165646.11	10	117241093	117277273	-0.00732435	0.00931166	0.432028	18460	0.809552	No
Breast-MammaryTissue	395	PDZD8	ENSG00000165650.11	10	117279431	117375467	-0.00286887	0.0024685	0.2459	18460	0.683346	No
Breast-MammaryTissue	395	EMX2	ENSG00000170370.11	10	117542496	117549546	1.97748e-05	0.00652534	0.997584	18460	0.999739	No
Breast-MammaryTissue	395	RAB11FIP2	ENSG00000107560.10	10	118004916	118046278	0.00102771	0.00200568	0.608675	18460	0.889716	No
Breast-MammaryTissue	395	FAM204A	ENSG00000165669.13	10	118297930	118342320	-0.00247213	0.00178654	0.16726	18460	0.603877	No
Breast-MammaryTissue	395	CACUL1	ENSG00000151893.14	10	118674167	118755249	0.00505745	0.00248202	0.0422915	18460	0.38783	No
Breast-MammaryTissue	395	NANOS1	ENSG00000188613.6	10	119029716	119033669	0.0164703	0.0109173	0.132238	18460	0.56356	No
Breast-MammaryTissue	395	EIF3A	ENSG00000107581.12	10	119033733	119080823	-0.0031937	0.00196017	0.104095	18460	0.518791	No
Breast-MammaryTissue	395	FAM45A	ENSG00000119979.16	10	119104092	119137984	0.00283987	0.00211891	0.18098	18460	0.619583	No
Breast-MammaryTissue	395	SFXN4	ENSG00000183605.16	10	119140913	119165667	-0.00457293	0.00403736	0.258088	18460	0.692384	No
Breast-MammaryTissue	395	PRDX3	ENSG00000165672.6	10	119167703	119178833	-0.00452906	0.00191201	0.0183576	18460	0.275959	No
Breast-MammaryTissue	395	GRK5	ENSG00000198873.11	10	119207589	119455619	0.00461153	0.00320941	0.15159	18460	0.584214	No
Breast-MammaryTissue	395	RGS10	ENSG00000148908.14	10	119499828	119542708	0.00079205	0.00378243	0.834248	18460	0.965895	No
Breast-MammaryTissue	395	TIAL1	ENSG00000151923.17	10	119571802	119597029	-0.000749864	0.00170135	0.659651	18460	0.909217	No
Breast-MammaryTissue	395	BAG3	ENSG00000151929.9	10	119651370	119677819	0.00215928	0.00389182	0.579347	18460	0.878059	No
Breast-MammaryTissue	395	INPP5F	ENSG00000198825.12	10	119726097	119829278	0.00103398	0.00238215	0.664501	18460	0.91114	No
Breast-MammaryTissue	395	MCMBP	ENSG00000197771.12	10	119829404	119892556	-0.00230968	0.00166423	0.166015	18460	0.603476	No
Breast-MammaryTissue	395	SEC23IP	ENSG00000107651.12	10	119892711	119944658	0.00223974	0.00161182	0.165487	18460	0.603112	No
Breast-MammaryTissue	395	PLPP4	ENSG00000203805.10	10	120456954	120589855	0.0148846	0.0196761	0.449837	18460	0.817973	No
Breast-MammaryTissue	395	WDR11	ENSG00000120008.15	10	120851346	120909524	-0.00105267	0.001663	0.527123	18460	0.853243	No
Breast-MammaryTissue	395	RP11-95I16.6	ENSG00000278484.1	10	120984966	120985596	-0.0370464	0.0205161	0.0717681	18460	0.463723	No
Breast-MammaryTissue	395	FGFR2	ENSG00000066468.22	10	121478334	121598458	-0.00585023	0.00781136	0.454366	18460	0.819921	No
Breast-MammaryTissue	395	ATE1	ENSG00000107669.17	10	121740421	121928801	-0.00212102	0.00176955	0.231437	18460	0.671583	No
Breast-MammaryTissue	395	NSMCE4A	ENSG00000107672.14	10	121957099	121975217	0.00238267	0.00236366	0.314088	18460	0.732672	No
Breast-MammaryTissue	395	TACC2	ENSG00000138162.18	10	121989194	122254545	0.000911658	0.00382268	0.811635	18460	0.957935	No
Breast-MammaryTissue	395	BTBD16	ENSG00000138152.8	10	122271306	122338162	0.0166199	0.0220938	0.45238	18460	0.819434	No
Breast-MammaryTissue	395	PLEKHA1	ENSG00000107679.14	10	122374696	122442602	0.00330767	0.00214562	0.12402	18460	0.548755	No
Breast-MammaryTissue	395	ARMS2	ENSG00000254636.1	10	122454653	122457352	0.00234066	0.0163365	0.886149	18460	0.97547	No
Breast-MammaryTissue	395	HTRA1	ENSG00000166033.11	10	122461525	122514908	0.00393927	0.00418994	0.347737	18460	0.758353	No
Breast-MammaryTissue	395	DMBT1	ENSG00000187908.16	10	122560665	122643736	0.000327738	0.0211178	0.987626	18460	0.997788	No
Breast-MammaryTissue	395	CUZD1	ENSG00000138161.13	10	122832149	122850793	-0.00130447	0.00669606	0.845647	18460	0.968017	No
Breast-MammaryTissue	395	FAM24B	ENSG00000213185.6	10	122849078	122879641	0.00581996	0.00645813	0.368072	18460	0.773037	No
Breast-MammaryTissue	395	C10orf88	ENSG00000119965.12	10	122930903	122954380	0.0033257	0.00227468	0.144569	18460	0.573822	No
Breast-MammaryTissue	395	PSTK	ENSG00000179988.13	10	122954404	122997513	-0.00606767	0.00334275	0.0703003	18460	0.461645	No
Breast-MammaryTissue	395	IKZF5	ENSG00000095574.11	10	122990806	123008817	-0.00401639	0.00212798	0.0598797	18460	0.438884	No
Breast-MammaryTissue	395	ACADSB	ENSG00000196177.12	10	123008979	123058311	-0.00220236	0.00314835	0.484657	18460	0.832547	No
Breast-MammaryTissue	395	BUB3	ENSG00000154473.17	10	123154277	123170467	-0.00451812	0.00167082	0.00716182	18460	0.194996	No
Breast-MammaryTissue	395	RP11-282I1.1	ENSG00000230131.5	10	123356450	123517708	0.00047093	0.0166644	0.97747	18460	0.995441	No
Breast-MammaryTissue	395	GPR26	ENSG00000154478.3	10	123666355	123694607	0.00654381	0.0117831	0.578985	18460	0.877812	No
Breast-MammaryTissue	395	CPXM2	ENSG00000121898.12	10	123706207	123940267	0.0172166	0.00564798	0.00246577	18460	0.126089	No
Breast-MammaryTissue	395	CHST15	ENSG00000182022.17	10	124007666	124093607	-0.00183564	0.00386694	0.635279	18460	0.900591	No
Breast-MammaryTissue	395	OAT	ENSG00000065154.11	10	124397303	124418976	0.005244	0.00257534	0.0424324	18460	0.38835	No
Breast-MammaryTissue	395	NKX1-2	ENSG00000229544.8	10	124445239	124450184	-0.00338455	0.0142925	0.812938	18460	0.958403	No
Breast-MammaryTissue	395	LHPP	ENSG00000107902.13	10	124461834	124617888	0.00135154	0.00349212	0.698957	18460	0.923813	No
Breast-MammaryTissue	395	FAM53B	ENSG00000189319.13	10	124619292	124744269	0.000160345	0.00326461	0.960853	18460	0.993317	No
Breast-MammaryTissue	395	METTL10	ENSG00000203791.14	10	124748149	124791870	-0.000357235	0.00237985	0.880761	18460	0.9744	No
Breast-MammaryTissue	395	FAM175B	ENSG00000165660.7	10	124801785	124836670	-0.00122789	0.00186035	0.509641	18460	0.843688	No
Breast-MammaryTissue	395	ZRANB1	ENSG00000019995.6	10	124942123	124983688	-0.00183759	0.00217855	0.399495	18460	0.789918	No
Breast-MammaryTissue	395	CTBP2	ENSG00000175029.16	10	124984317	125161170	-0.00245026	0.00212884	0.250475	18460	0.687269	No
Breast-MammaryTissue	395	RP11-151A10.3	ENSG00000282787.1	10	125162379	125162971	0.00188231	0.0158011	0.90524	18460	0.980217	No
Breast-MammaryTissue	395	FLJ37035	ENSG00000224023.10	10	125700436	125719514	0.00748233	0.00669743	0.26463	18460	0.698883	No
Breast-MammaryTissue	395	EDRF1	ENSG00000107938.17	10	125719567	125764143	0.0035242	0.00221819	0.112959	18460	0.531739	No
Breast-MammaryTissue	395	MMP21	ENSG00000154485.4	10	125766453	125775821	0.00289281	0.00892045	0.745901	18460	0.939052	No
Breast-MammaryTissue	395	UROS	ENSG00000188690.12	10	125784980	125823248	7.63811e-06	0.00228133	0.99733	18460	0.999739	No
Breast-MammaryTissue	395	BCCIP	ENSG00000107949.16	10	125823546	125853695	-0.00432633	0.00191967	0.0247958	18460	0.315242	No
Breast-MammaryTissue	395	DHX32	ENSG00000089876.11	10	125836554	125896436	0.000705006	0.00209747	0.736967	18460	0.93532	No
Breast-MammaryTissue	395	FANK1	ENSG00000203780.10	10	125896539	126009592	0.000673808	0.00503363	0.893584	18460	0.977613	No
Breast-MammaryTissue	395	ADAM12	ENSG00000148848.14	10	126012381	126388455	-0.00146408	0.00852666	0.863762	18460	0.971037	No
Breast-MammaryTissue	395	LINC00601	ENSG00000235180.1	10	126413869	126421879	-0.000812697	0.0177632	0.963533	18460	0.993763	No
Breast-MammaryTissue	395	C10orf90	ENSG00000154493.17	10	126424997	126670446	-0.00383372	0.0104505	0.713943	18460	0.927977	No
Breast-MammaryTissue	395	DOCK1	ENSG00000150760.12	10	126905409	127452517	0.00225553	0.0023673	0.341316	18460	0.753541	No
Breast-MammaryTissue	395	FAM196A	ENSG00000188916.8	10	127135426	127196158	-0.000400405	0.0115358	0.97233	18460	0.995188	No
Breast-MammaryTissue	395	FOXI2	ENSG00000186766.7	10	127737235	127741186	0.00973531	0.0114375	0.395218	18460	0.787365	No
Breast-MammaryTissue	395	CLRN3	ENSG00000180745.4	10	127877841	127892947	0.0565182	0.0233744	0.0160867	18460	0.260949	No
Breast-MammaryTissue	395	PTPRE	ENSG00000132334.16	10	127907061	128085855	0.00582586	0.00380127	0.12622	18460	0.55253	No
Breast-MammaryTissue	395	RP11-4C20.3	ENSG00000232259.1	10	127929376	127934517	0.0111327	0.0171105	0.515682	18460	0.847156	No
Breast-MammaryTissue	395	MKI67	ENSG00000148773.13	10	128096659	128126385	-0.00663322	0.0106753	0.534741	18460	0.85763	No
Breast-MammaryTissue	395	MGMT	ENSG00000170430.9	10	129467184	129768007	0.00464751	0.0038037	0.222539	18460	0.663449	No
Breast-MammaryTissue	395	RP11-109A6.3	ENSG00000227374.1	10	129768844	129769435	0.011609	0.0112351	0.302141	18460	0.723998	No
Breast-MammaryTissue	395	RP11-109A6.5	ENSG00000283141.1	10	129784983	129806971	-0.00228014	0.0108025	0.832944	18460	0.965881	No
Breast-MammaryTissue	395	EBF3	ENSG00000108001.13	10	129835283	129963841	0.0100018	0.00400751	0.0129995	18460	0.242583	No
Breast-MammaryTissue	395	LINC00959	ENSG00000237489.3	10	130063900	130110817	0.00493386	0.00396493	0.214143	18460	0.656003	No
Breast-MammaryTissue	395	GLRX3	ENSG00000108010.11	10	130136399	130184521	-0.00368649	0.00167745	0.0285865	18460	0.331928	No
Breast-MammaryTissue	395	TCERG1L	ENSG00000176769.9	10	131092391	131311721	-0.00527235	0.0199758	0.791975	18460	0.953489	No
Breast-MammaryTissue	395	PPP2R2D	ENSG00000175470.18	10	131900644	131959834	-0.00293851	0.00167029	0.0793508	18460	0.478289	No
Breast-MammaryTissue	395	BNIP3	ENSG00000176171.11	10	131966455	131982013	-0.008268	0.00329801	0.0126016	18460	0.238346	No
Breast-MammaryTissue	395	JAKMIP3	ENSG00000188385.11	10	132104671	132184809	0.0130753	0.00673843	0.0530837	18460	0.421582	No
Breast-MammaryTissue	395	DPYSL4	ENSG00000151640.12	10	132186900	132205776	0.0182962	0.0143755	0.203906	18460	0.64409	No
Breast-MammaryTissue	395	STK32C	ENSG00000165752.16	10	132207492	132331847	0.00421397	0.00288959	0.145592	18460	0.57477	No
Breast-MammaryTissue	395	LRRC27	ENSG00000148814.17	10	132332154	132379918	0.00130822	0.00303473	0.666656	18460	0.912266	No
Breast-MammaryTissue	395	PWWP2B	ENSG00000171813.13	10	132397168	132417863	0.00461326	0.00335092	0.169427	18460	0.605425	No
Breast-MammaryTissue	395	C10orf91	ENSG00000180066.9	10	132444327	132449408	-0.038027	0.0174904	0.0303205	18460	0.337993	No
Breast-MammaryTissue	395	RP11-432J24.5	ENSG00000226900.1	10	132511626	132518191	-0.00852937	0.0166104	0.607907	18460	0.889281	No
Breast-MammaryTissue	395	INPP5A	ENSG00000068383.18	10	132537820	132783178	-0.00297104	0.00252543	0.240165	18460	0.677429	No
Breast-MammaryTissue	395	CFAP46	ENSG00000171811.13	10	132808392	132942823	-0.00622847	0.0101178	0.538535	18460	0.860016	No
Breast-MammaryTissue	395	LINC01166	ENSG00000232903.2	10	132943967	132965289	0.00198066	0.0200021	0.921174	18460	0.984688	No
Breast-MammaryTissue	395	KNDC1	ENSG00000171798.17	10	133160447	133226412	-0.000691204	0.0122234	0.954936	18460	0.991806	No
Breast-MammaryTissue	395	VENTX	ENSG00000151650.7	10	133237404	133241929	0.0276683	0.00821457	0.000835476	18460	0.0778925	No
Breast-MammaryTissue	395	ADAM8	ENSG00000151651.15	10	133262403	133276868	-0.00772083	0.00523603	0.141175	18460	0.570633	No
Breast-MammaryTissue	395	TUBGCP2	ENSG00000130640.13	10	133278630	133311715	-0.00129903	0.00162644	0.424974	18460	0.805113	No
Breast-MammaryTissue	395	ZNF511	ENSG00000198546.14	10	133308475	133313162	-0.00405474	0.00244535	0.0981289	18460	0.511605	No
Breast-MammaryTissue	395	CALY	ENSG00000130643.8	10	133324072	133336935	-0.00096003	0.0131648	0.941906	18460	0.990325	No
Breast-MammaryTissue	395	PRAP1	ENSG00000165828.14	10	133347146	133352683	-0.0043717	0.0115969	0.70641	18460	0.926893	No
Breast-MammaryTissue	395	FUOM	ENSG00000148803.11	10	133355154	133358035	-0.00168363	0.0043854	0.701259	18460	0.924404	No
Breast-MammaryTissue	395	ECHS1	ENSG00000127884.4	10	133362480	133373689	-0.00735828	0.00276763	0.00818221	18460	0.20687	No
Breast-MammaryTissue	395	PAOX	ENSG00000148832.15	10	133379234	133391694	-0.0046496	0.00310293	0.13486	18460	0.56518	No
Breast-MammaryTissue	395	MTG1	ENSG00000148824.18	10	133394094	133420665	-0.00146864	0.00273988	0.592263	18460	0.882918	No
Breast-MammaryTissue	395	SPRN	ENSG00000203772.7	10	133420671	133424572	0.002534	0.00370871	0.494869	18460	0.836105	No
Breast-MammaryTissue	395	SCART1	ENSG00000214279.13	10	133453946	133469183	-0.00446323	0.00505955	0.37827	18460	0.778138	No
Breast-MammaryTissue	395	CYP2E1	ENSG00000130649.9	10	133520406	133539122	-0.0039876	0.00621337	0.521412	18460	0.849859	No
Breast-MammaryTissue	395	SYCE1	ENSG00000171772.15	10	133553901	133569835	0.0095247	0.0170554	0.576869	18460	0.876836	No
Breast-MammaryTissue	395	LINC01001	ENSG00000230724.9	11	127204	139612	0.00705856	0.0134971	0.601308	18460	0.886658	No
Breast-MammaryTissue	395	BET1L	ENSG00000177951.17	11	167784	207428	-0.00460687	0.00193744	0.0179189	18460	0.272474	No
Breast-MammaryTissue	395	RIC8A	ENSG00000177963.14	11	207511	215113	-0.00154694	0.00152136	0.309901	18460	0.729845	No
Breast-MammaryTissue	395	SIRT3	ENSG00000142082.14	11	215458	236431	-0.000169286	0.00195894	0.931181	18460	0.987909	No
Breast-MammaryTissue	395	PSMD13	ENSG00000185627.17	11	236546	252984	-0.00149169	0.00144988	0.304225	18460	0.726364	No
Breast-MammaryTissue	395	NLRP6	ENSG00000174885.12	11	278365	285359	-0.00045601	0.0103654	0.964933	18460	0.994484	No
Breast-MammaryTissue	395	PGGHG	ENSG00000142102.15	11	289138	296107	-0.00273815	0.00582194	0.638404	18460	0.90182	No
Breast-MammaryTissue	395	IFITM5	ENSG00000206013.2	11	298200	299526	0.0289057	0.0192303	0.133651	18460	0.563673	No
Breast-MammaryTissue	395	IFITM2	ENSG00000185201.16	11	307631	309395	-0.005376	0.0033602	0.110466	18460	0.528702	No
Breast-MammaryTissue	395	IFITM1	ENSG00000185885.15	11	313506	314456	-0.00539909	0.00376711	0.152633	18460	0.585307	No
Breast-MammaryTissue	395	IFITM3	ENSG00000142089.15	11	319669	321340	-0.0042124	0.00315009	0.181962	18460	0.62043	No
Breast-MammaryTissue	395	RP11-326C3.13	ENSG00000270030.1	11	325703	326294	-6.43958e-05	0.01139	0.995492	18460	0.999334	No
Breast-MammaryTissue	395	RP11-326C3.12	ENSG00000255328.1	11	327171	330122	-0.0178515	0.00870147	0.0409116	18460	0.381043	No
Breast-MammaryTissue	395	RP11-326C3.15	ENSG00000270972.1	11	333192	333688	-0.0188241	0.0101836	0.065326	18460	0.452002	No
Breast-MammaryTissue	395	B4GALNT4	ENSG00000182272.11	11	369804	382116	-0.000786767	0.00832413	0.92475	18460	0.986246	No
Breast-MammaryTissue	395	PKP3	ENSG00000184363.9	11	392614	404908	0.00491218	0.00666503	0.461581	18460	0.822707	No
Breast-MammaryTissue	395	SIGIRR	ENSG00000185187.12	11	405716	417397	0.00185253	0.00233243	0.427556	18460	0.807015	No
Breast-MammaryTissue	395	ANO9	ENSG00000185101.12	11	418263	442011	-0.00297621	0.00655278	0.649956	18460	0.906238	No
Breast-MammaryTissue	395	PTDSS2	ENSG00000174915.11	11	448268	491387	-0.000191378	0.0017426	0.912609	18460	0.98186	No
Breast-MammaryTissue	395	RNH1	ENSG00000023191.16	11	494512	507300	0.000755857	0.00191358	0.693071	18460	0.92226	No
Breast-MammaryTissue	395	HRAS	ENSG00000174775.16	11	532242	537287	-0.001017	0.00235654	0.666308	18460	0.911966	No
Breast-MammaryTissue	395	LRRC56	ENSG00000161328.10	11	537527	554863	-0.00289349	0.00451706	0.522195	18460	0.850139	No
Breast-MammaryTissue	395	LMNTD2	ENSG00000185522.8	11	554917	560779	0.00131586	0.00486324	0.78687	18460	0.952057	No
Breast-MammaryTissue	395	RASSF7	ENSG00000099849.14	11	560404	564021	0.00586163	0.00402852	0.146502	18460	0.576513	No
Breast-MammaryTissue	395	MIR210HG	ENSG00000247095.2	11	565660	568457	-0.002841	0.0092923	0.759975	18460	0.94304	No
Breast-MammaryTissue	395	PHRF1	ENSG00000070047.11	11	576486	612222	-0.00111084	0.00196189	0.571592	18460	0.875202	No
Breast-MammaryTissue	395	IRF7	ENSG00000185507.19	11	612553	615999	-0.0101755	0.0038657	0.00883459	18460	0.211252	No
Breast-MammaryTissue	395	CDHR5	ENSG00000099834.18	11	616565	626078	-0.00537081	0.01306	0.681132	18460	0.918127	No
Breast-MammaryTissue	395	DRD4	ENSG00000069696.6	11	637293	640706	-0.00803797	0.00744193	0.280799	18460	0.709589	No
Breast-MammaryTissue	395	DEAF1	ENSG00000177030.16	11	644233	706594	0.00129606	0.00228981	0.571726	18460	0.875202	No
Breast-MammaryTissue	395	EPS8L2	ENSG00000177106.14	11	694438	727727	-0.0114108	0.00473945	0.0165413	18460	0.263918	No
Breast-MammaryTissue	395	TMEM80	ENSG00000177042.14	11	695533	705028	0.00767733	0.00363532	0.0353619	18460	0.359857	No
Breast-MammaryTissue	395	TALDO1	ENSG00000177156.10	11	747329	765024	-0.00817838	0.00249437	0.00114072	18460	0.0904577	No
Breast-MammaryTissue	395	PDDC1	ENSG00000177225.16	11	767220	777488	-0.0023874	0.00233068	0.30634	18460	0.728326	No
Breast-MammaryTissue	395	AP006621.5	ENSG00000255284.1	11	777578	784297	-0.00289134	0.00476175	0.544087	18460	0.862947	No
Breast-MammaryTissue	395	AP006621.6	ENSG00000255142.1	11	781645	782105	-0.012126	0.00998501	0.225355	18460	0.66526	No
Breast-MammaryTissue	395	CEND1	ENSG00000184524.5	11	787104	790123	-0.0088608	0.0129179	0.493183	18460	0.835004	No
Breast-MammaryTissue	395	SLC25A22	ENSG00000177542.10	11	790475	796367	-0.00963132	0.00397431	0.0158514	18460	0.259183	No
Breast-MammaryTissue	395	PANO1	ENSG00000274897.2	11	797511	799178	-0.00977724	0.00871152	0.262442	18460	0.696432	No
Breast-MammaryTissue	395	PIDD1	ENSG00000177595.17	11	799191	809646	0.00112143	0.00297646	0.706561	18460	0.926893	No
Breast-MammaryTissue	395	RPLP2	ENSG00000177600.8	11	809754	812880	-0.00589712	0.00250584	0.0191236	18460	0.280704	No
Breast-MammaryTissue	395	PNPLA2	ENSG00000177666.16	11	818902	825573	-0.00256568	0.00378227	0.497975	18460	0.837598	No
Breast-MammaryTissue	395	CRACR2B	ENSG00000177685.16	11	826144	831991	-0.00162531	0.00435373	0.709127	18460	0.926964	No
Breast-MammaryTissue	395	CD151	ENSG00000177697.17	11	832884	839720	0.00475005	0.00315417	0.132924	18460	0.56356	No
Breast-MammaryTissue	395	POLR2L	ENSG00000177700.5	11	837356	842545	0.00182525	0.00281861	0.51766	18460	0.848532	No
Breast-MammaryTissue	395	TSPAN4	ENSG00000214063.10	11	842808	867116	0.00238418	0.00270207	0.378154	18460	0.778138	No
Breast-MammaryTissue	395	CHID1	ENSG00000177830.17	11	867860	915058	0.00296772	0.00187986	0.115254	18460	0.534965	No
Breast-MammaryTissue	395	AP2A2	ENSG00000183020.13	11	924894	1012245	7.77339e-05	0.00177114	0.965016	18460	0.994484	No
Breast-MammaryTissue	395	MUC6	ENSG00000184956.15	11	1012821	1036706	0.0100898	0.0206359	0.625169	18460	0.896727	No
Breast-MammaryTissue	395	RP13-870H17.3	ENSG00000254872.3	11	1049880	1055749	-0.014937	0.0142097	0.293855	18460	0.719528	No
Breast-MammaryTissue	395	MUC5B	ENSG00000117983.17	11	1223066	1262172	0.0195413	0.0149495	0.191967	18460	0.630735	No
Breast-MammaryTissue	395	TOLLIP	ENSG00000078902.15	11	1274371	1309654	-0.00250118	0.00183605	0.173938	18460	0.611511	No
Breast-MammaryTissue	395	BRSK2	ENSG00000174672.15	11	1389899	1462689	-0.0104559	0.00614314	0.0895811	18460	0.499597	No
Breast-MammaryTissue	395	MOB2	ENSG00000182208.13	11	1469962	1501247	0.00322776	0.0021649	0.13682	18460	0.567472	No
Breast-MammaryTissue	395	DUSP8	ENSG00000184545.10	11	1554044	1571920	0.00822677	0.00621382	0.186331	18460	0.625737	No
Breast-MammaryTissue	395	KRTAP5-1	ENSG00000205869.2	11	1584342	1585283	-0.0116832	0.0134881	0.386943	18460	0.783178	No
Breast-MammaryTissue	395	IFITM10	ENSG00000244242.1	11	1732410	1750591	-0.00797591	0.00637211	0.211467	18460	0.651699	No
Breast-MammaryTissue	395	CTSD	ENSG00000117984.13	11	1752752	1764573	-0.00481955	0.00317064	0.129344	18460	0.559401	No
Breast-MammaryTissue	395	SYT8	ENSG00000149043.16	11	1828307	1837521	0.0134337	0.015025	0.371851	18460	0.77483	No
Breast-MammaryTissue	395	TNNI2	ENSG00000130598.15	11	1838989	1841680	0.00605565	0.011118	0.586307	18460	0.88116	No
Breast-MammaryTissue	395	LSP1	ENSG00000130592.15	11	1852970	1892267	-0.00168112	0.00588007	0.775112	18460	0.949517	No
Breast-MammaryTissue	395	PRR33	ENSG00000283787.1	11	1888577	1891772	0.00517592	0.00801242	0.518685	18460	0.848711	No
Breast-MammaryTissue	395	LINC01150	ENSG00000229671.1	11	1902647	1907915	0.0116605	0.0144885	0.421443	18460	0.802873	No
Breast-MammaryTissue	395	TNNT3	ENSG00000130595.17	11	1919562	1938706	0.0234902	0.00951938	0.0140497	18460	0.248666	No
Breast-MammaryTissue	395	MRPL23	ENSG00000214026.10	11	1947278	1972793	0.00142151	0.00713469	0.842184	18460	0.967214	No
Breast-MammaryTissue	395	LINC01219	ENSG00000232987.1	11	1991096	1993469	-0.0116323	0.0175822	0.508639	18460	0.843317	No
Breast-MammaryTissue	395	IGF2	ENSG00000167244.18	11	2129112	2141238	-0.0116136	0.00810026	0.152488	18460	0.585307	No
Breast-MammaryTissue	395	INS	ENSG00000254647.6	11	2159779	2161341	-0.0142041	0.0183745	0.43999	18460	0.814034	No
Breast-MammaryTissue	395	TH	ENSG00000180176.14	11	2163929	2171877	0.00995494	0.0178183	0.576707	18460	0.876836	No
Breast-MammaryTissue	395	ASCL2	ENSG00000183734.4	11	2268495	2270952	-0.00122845	0.00955231	0.897742	18460	0.978006	No
Breast-MammaryTissue	395	C11orf21	ENSG00000110665.11	11	2295645	2303049	0.0152612	0.00752679	0.0433131	18460	0.390948	No
Breast-MammaryTissue	395	TSPAN32	ENSG00000064201.15	11	2302061	2318200	0.00583414	0.00580325	0.315394	18460	0.733423	No
Breast-MammaryTissue	395	CD81	ENSG00000110651.11	11	2376177	2397419	0.000867436	0.00224686	0.699668	18460	0.924215	No
Breast-MammaryTissue	395	TSSC4	ENSG00000184281.14	11	2400488	2403878	0.00195762	0.00209512	0.350715	18460	0.75986	No
Breast-MammaryTissue	395	KCNQ1	ENSG00000053918.15	11	2444684	2849109	0.00373489	0.00481564	0.438492	18460	0.813243	No
Breast-MammaryTissue	395	CDKN1C	ENSG00000129757.12	11	2883213	2885881	0.00467921	0.00530488	0.378314	18460	0.778138	No
Breast-MammaryTissue	395	SLC22A18AS	ENSG00000254827.5	11	2887780	2903740	0.0165809	0.00653367	0.0115629	18460	0.232264	No
Breast-MammaryTissue	395	SLC22A18	ENSG00000110628.13	11	2899791	2925246	0.00401141	0.00485811	0.409494	18460	0.795021	No
Breast-MammaryTissue	395	PHLDA2	ENSG00000181649.5	11	2928273	2929455	0.0127117	0.00759991	0.095241	18460	0.506455	No
Breast-MammaryTissue	395	NAP1L4	ENSG00000205531.12	11	2944431	2992377	0.000586968	0.0015572	0.706434	18460	0.926893	No
Breast-MammaryTissue	395	CARS	ENSG00000110619.17	11	3000922	3057613	-0.00119371	0.00299025	0.689974	18460	0.920963	No
Breast-MammaryTissue	395	OSBPL5	ENSG00000021762.19	11	3087116	3165770	0.00271275	0.00236896	0.252892	18460	0.688451	No
Breast-MammaryTissue	395	MRGPRE	ENSG00000184350.9	11	3227698	3232386	-0.000943401	0.0171015	0.956037	18460	0.992266	No
Breast-MammaryTissue	395	ZNF195	ENSG00000005801.16	11	3339261	3379222	-0.00259585	0.00268412	0.334114	18460	0.748899	No
Breast-MammaryTissue	395	ART5	ENSG00000167311.13	11	3638503	3642316	0.0053681	0.0115971	0.643717	18460	0.903857	No
Breast-MammaryTissue	395	CHRNA10	ENSG00000129749.3	11	3665587	3669941	-0.0154254	0.00648994	0.017967	18460	0.272531	No
Breast-MammaryTissue	395	NUP98	ENSG00000110713.15	11	3671083	3797792	-0.00393184	0.00176755	0.0267152	18460	0.323598	No
Breast-MammaryTissue	395	PGAP2	ENSG00000148985.19	11	3797819	3826371	3.98307e-06	0.00262708	0.998791	18460	0.999766	No
Breast-MammaryTissue	395	RHOG	ENSG00000177105.9	11	3826978	3840983	-0.00345422	0.00178198	0.0533258	18460	0.421716	No
Breast-MammaryTissue	395	STIM1	ENSG00000167323.11	11	3854659	4093210	0.00307801	0.00231018	0.183553	18460	0.622293	No
Breast-MammaryTissue	395	RRM1	ENSG00000167325.14	11	4094707	4138876	-0.00149586	0.00242283	0.537345	18460	0.859045	No
Breast-MammaryTissue	395	RP11-23F23.2	ENSG00000254480.1	11	4187140	4202655	0.0028436	0.0176906	0.872385	18460	0.972697	No
Breast-MammaryTissue	395	TRIM21	ENSG00000132109.9	11	4384897	4393696	-0.00824502	0.00289188	0.00459914	18460	0.163023	No
Breast-MammaryTissue	395	TRIM68	ENSG00000167333.12	11	4598672	4608259	-0.00482361	0.00275856	0.0811833	18460	0.482439	No
Breast-MammaryTissue	395	OR51E1	ENSG00000180785.8	11	4643420	4655488	0.010883	0.0119478	0.362947	18460	0.769585	No
Breast-MammaryTissue	395	OR51E2	ENSG00000167332.7	11	4680171	4697854	0.0151224	0.0126084	0.231134	18460	0.671302	No
Breast-MammaryTissue	395	HBB	ENSG00000244734.3	11	5225464	5229395	0.0204225	0.0176941	0.249157	18460	0.686076	No
Breast-MammaryTissue	395	HBD	ENSG00000223609.7	11	5232678	5235370	0.0209918	0.0366858	0.567527	18460	0.873847	No
Breast-MammaryTissue	395	HBG2	ENSG00000196565.13	11	5253190	5645789	0.0367732	0.0165921	0.027273	18460	0.325653	No
Breast-MammaryTissue	395	HBE1	ENSG00000213931.5	11	5268345	5281951	0.00730288	0.0142235	0.607948	18460	0.889281	No
Breast-MammaryTissue	395	UBQLNL	ENSG00000175518.6	11	5514393	5516705	-0.00583683	0.0078998	0.460458	18460	0.821667	No
Breast-MammaryTissue	395	TRIM6	ENSG00000121236.20	11	5596109	5612958	0.00469146	0.00512128	0.36022	18460	0.767567	No
Breast-MammaryTissue	395	TRIM34	ENSG00000258659.6	11	5619764	5644398	0.00461043	0.00281846	0.102726	18460	0.516996	No
Breast-MammaryTissue	395	TRIM5	ENSG00000132256.18	11	5663557	5938619	0.00102879	0.00313867	0.743263	18460	0.938066	No
Breast-MammaryTissue	395	TRIM22	ENSG00000132274.15	11	5689689	5736516	0.00146148	0.0043163	0.735105	18460	0.935029	No
Breast-MammaryTissue	395	OR52N4	ENSG00000181074.3	11	5754693	5755729	0.0191752	0.0108727	0.0786178	18460	0.476973	No
Breast-MammaryTissue	395	OR52N2	ENSG00000180988.2	11	5820314	5821348	0.0405289	0.0188798	0.0324631	18460	0.347571	No
Breast-MammaryTissue	395	RP11-290F24.6	ENSG00000267940.1	11	6201901	6203253	-0.011571	0.00742055	0.11977	18460	0.541238	No
Breast-MammaryTissue	395	C11orf42	ENSG00000180878.2	11	6205566	6211132	-0.019099	0.0127202	0.13408	18460	0.564453	No
Breast-MammaryTissue	395	FAM160A2	ENSG00000051009.10	11	6211335	6234711	-0.00149046	0.00271187	0.582919	18460	0.879642	No
Breast-MammaryTissue	395	CNGA4	ENSG00000132259.12	11	6234765	6244429	-0.0231805	0.0128347	0.0717106	18460	0.463692	No
Breast-MammaryTissue	395	CCKBR	ENSG00000110148.9	11	6259736	6272127	-0.00805788	0.0185297	0.663914	18460	0.911011	No
Breast-MammaryTissue	395	PRKCDBP	ENSG00000170955.9	11	6318946	6320647	0.00702234	0.00442228	0.113146	18460	0.531739	No
Breast-MammaryTissue	395	RP11-304C12.5	ENSG00000282556.1	11	6323554	6324023	-0.000465379	0.00990461	0.962549	18460	0.993602	No
Breast-MammaryTissue	395	SMPD1	ENSG00000166311.9	11	6390431	6394998	0.0038979	0.00214657	0.0701928	18460	0.461457	No
Breast-MammaryTissue	395	APBB1	ENSG00000166313.18	11	6395124	6419414	-0.00294751	0.00218745	0.178647	18460	0.616417	No
Breast-MammaryTissue	395	HPX	ENSG00000110169.10	11	6431049	6442617	-0.000306532	0.011713	0.979136	18460	0.995681	No
Breast-MammaryTissue	395	TRIM3	ENSG00000110171.19	11	6448614	6474459	0.000541572	0.0023979	0.82144	18460	0.961761	No
Breast-MammaryTissue	395	ARFIP2	ENSG00000132254.12	11	6474683	6481446	-0.000857212	0.00207424	0.67965	18460	0.917242	No
Breast-MammaryTissue	395	TIMM10B	ENSG00000132286.11	11	6481480	6484679	-0.00357664	0.00217094	0.100296	18460	0.514514	No
Breast-MammaryTissue	395	DNHD1	ENSG00000179532.12	11	6497296	6572022	-0.00476626	0.00360194	0.186563	18460	0.625969	No
Breast-MammaryTissue	395	RRP8	ENSG00000132275.10	11	6595075	6603620	-0.00207792	0.00220412	0.346423	18460	0.757049	No
Breast-MammaryTissue	395	ILK	ENSG00000166333.13	11	6603708	6610841	0.00314673	0.00221579	0.156402	18460	0.59106	No
Breast-MammaryTissue	395	TAF10	ENSG00000166337.9	11	6610875	6612667	-0.00213603	0.00204136	0.296064	18460	0.720355	No
Breast-MammaryTissue	395	TPP1	ENSG00000166340.15	11	6612763	6619366	-0.00217528	0.00231269	0.347525	18460	0.758133	No
Breast-MammaryTissue	395	DCHS1	ENSG00000166341.7	11	6621323	6655854	0.00674649	0.00315508	0.0331421	18460	0.350403	No
Breast-MammaryTissue	395	MRPL17	ENSG00000158042.8	11	6680782	6683401	-0.0034258	0.00234265	0.144483	18460	0.573822	No
Breast-MammaryTissue	395	ZNF215	ENSG00000149054.15	11	6927662	6988930	0.00998109	0.00818555	0.223481	18460	0.664478	No
Breast-MammaryTissue	395	ZNF214	ENSG00000149050.9	11	6999318	7020368	-0.00195401	0.00529343	0.712234	18460	0.927612	No
Breast-MammaryTissue	395	NLRP14	ENSG00000158077.4	11	7020446	7071308	0.0225462	0.0165845	0.174817	18460	0.612052	No
Breast-MammaryTissue	395	SYT9	ENSG00000170743.16	11	7238778	7469042	0.00964035	0.0136025	0.478943	18460	0.830792	No
Breast-MammaryTissue	395	OLFML1	ENSG00000183801.7	11	7485388	7511377	0.0026367	0.00488042	0.589339	18460	0.882103	No
Breast-MammaryTissue	395	PPFIBP2	ENSG00000166387.11	11	7513298	7657127	-0.00402769	0.00348569	0.248628	18460	0.685618	No
Breast-MammaryTissue	395	CYB5R2	ENSG00000166394.14	11	7665100	7677222	-0.0132035	0.00492172	0.00762774	18460	0.201731	No
Breast-MammaryTissue	395	OVCH2	ENSG00000183378.11	11	7689438	7706421	-0.00238756	0.0128637	0.852855	18460	0.969256	No
Breast-MammaryTissue	395	EIF3F	ENSG00000175390.13	11	7970251	8001862	-0.00307485	0.00166594	0.0657265	18460	0.452002	No
Breast-MammaryTissue	395	TUB	ENSG00000166402.8	11	8019244	8106092	0.00249259	0.00397098	0.530584	18460	0.854691	No
Breast-MammaryTissue	395	RIC3	ENSG00000166405.14	11	8106113	8169055	0.000356168	0.00463091	0.938736	18460	0.990024	No
Breast-MammaryTissue	395	LMO1	ENSG00000166407.13	11	8224304	8268716	0.00930031	0.0170132	0.584943	18460	0.880826	No
Breast-MammaryTissue	395	STK33	ENSG00000130413.15	11	8391868	8594289	0.0224755	0.0113577	0.0485652	18460	0.409337	No
Breast-MammaryTissue	395	TRIM66	ENSG00000166436.15	11	8612037	8671866	0.00197737	0.00403206	0.624131	18460	0.896437	No
Breast-MammaryTissue	395	RPL27A	ENSG00000166441.12	11	8682411	8714759	-0.00273965	0.00235826	0.24609	18460	0.683346	No
Breast-MammaryTissue	395	ST5	ENSG00000166444.18	11	8693351	8910951	9.20722e-05	0.0034556	0.978758	18460	0.995681	No
Breast-MammaryTissue	395	AKIP1	ENSG00000166452.11	11	8911139	8920075	0.000189789	0.0022154	0.931776	18460	0.98814	No
Breast-MammaryTissue	395	C11orf16	ENSG00000176029.13	11	8920085	8932989	0.0170452	0.0148481	0.251718	18460	0.68752	No
Breast-MammaryTissue	395	TMEM9B	ENSG00000175348.10	11	8947294	8964674	-0.000122197	0.00181497	0.946357	18460	0.99063	No
Breast-MammaryTissue	395	NRIP3	ENSG00000175352.10	11	8980576	9004049	-0.0145916	0.00817351	0.0750363	18460	0.469567	No
Breast-MammaryTissue	395	SCUBE2	ENSG00000175356.12	11	9020391	9138114	0.0112206	0.0074624	0.133524	18460	0.563571	No
Breast-MammaryTissue	395	DENND5A	ENSG00000184014.7	11	9138825	9265390	-0.000815734	0.00204984	0.690895	18460	0.921399	No
Breast-MammaryTissue	395	TMEM41B	ENSG00000166471.10	11	9280654	9314780	0.00184883	0.00251125	0.462062	18460	0.822909	No
Breast-MammaryTissue	395	IPO7	ENSG00000205339.9	11	9384622	9448126	-0.0045451	0.00197055	0.0216296	18460	0.296589	No
Breast-MammaryTissue	395	ZNF143	ENSG00000166478.9	11	9460703	9528524	-0.00337497	0.00241962	0.163896	18460	0.601374	No
Breast-MammaryTissue	395	WEE1	ENSG00000166483.10	11	9573681	9593457	0.00301131	0.00516746	0.560416	18460	0.87125	No
Breast-MammaryTissue	395	SWAP70	ENSG00000133789.14	11	9664077	9752991	0.00626293	0.00260927	0.0168727	18460	0.264899	No
Breast-MammaryTissue	395	RP11-540A21.2	ENSG00000245522.2	11	9754770	9759533	0.00140533	0.0116305	0.90389	18460	0.979559	No
Breast-MammaryTissue	395	SBF2	ENSG00000133812.15	11	9778667	10294207	-0.00269288	0.00187291	0.151326	18460	0.583918	No
Breast-MammaryTissue	395	ADM	ENSG00000148926.9	11	10304680	10307397	0.00681719	0.0076575	0.373898	18460	0.776047	No
Breast-MammaryTissue	395	AMPD3	ENSG00000133805.15	11	10308313	10507579	0.0201585	0.00562056	0.000379669	18460	0.0550503	No
Breast-MammaryTissue	395	MTRNR2L8	ENSG00000255823.4	11	10507887	10509189	-0.0060715	0.0093252	0.515392	18460	0.846831	No
Breast-MammaryTissue	395	RNF141	ENSG00000110315.6	11	10511678	10541230	0.00486531	0.00269189	0.0715058	18460	0.463692	No
Breast-MammaryTissue	395	LYVE1	ENSG00000133800.8	11	10556966	10611689	-0.00222443	0.00915714	0.808203	18460	0.957233	No
Breast-MammaryTissue	395	MRVI1	ENSG00000072952.18	11	10573091	10693988	0.00790003	0.00423491	0.0629029	18460	0.446452	No
Breast-MammaryTissue	395	CTR9	ENSG00000198730.7	11	10750987	10779743	0.00240843	0.00185024	0.193828	18460	0.632724	No
Breast-MammaryTissue	395	EIF4G2	ENSG00000110321.16	11	10797050	10809110	-0.00296216	0.00173163	0.0879832	18460	0.49693	No
Breast-MammaryTissue	395	ZBED5	ENSG00000236287.7	11	10812074	10858258	0.00194144	0.00219331	0.376638	18460	0.777434	No
Breast-MammaryTissue	395	RP11-179A10.1	ENSG00000254401.1	11	11117854	11183611	-0.0245077	0.0162996	0.133535	18460	0.563571	No
Breast-MammaryTissue	395	CTD-3224I3.3	ENSG00000255260.1	11	11243188	11243715	0.00342057	0.0166088	0.836943	18460	0.966408	No
Breast-MammaryTissue	395	GALNT18	ENSG00000110328.5	11	11270876	11622005	6.5694e-05	0.006135	0.991462	18460	0.999045	No
Breast-MammaryTissue	395	CSNK2A3	ENSG00000254598.2	11	11351942	11353357	0.0235178	0.012448	0.0596299	18460	0.437855	No
Breast-MammaryTissue	395	USP47	ENSG00000170242.17	11	11841423	11959323	0.00131897	0.00151503	0.384538	18460	0.781124	No
Breast-MammaryTissue	395	DKK3	ENSG00000050165.17	11	11963106	12009769	0.00658919	0.00623915	0.291604	18460	0.717831	No
Breast-MammaryTissue	395	MICAL2	ENSG00000133816.13	11	12094008	12263789	0.00148932	0.00572274	0.794818	18460	0.953732	No
Breast-MammaryTissue	395	MICALCL	ENSG00000133808.4	11	12276080	12359144	-0.00495795	0.0101468	0.625396	18460	0.896727	No
Breast-MammaryTissue	395	PARVA	ENSG00000197702.11	11	12377185	12530801	-0.00103664	0.00212589	0.626101	18460	0.897045	No
Breast-MammaryTissue	395	RP11-51B23.3	ENSG00000254847.1	11	12538083	12540967	0.00222145	0.0106531	0.834932	18460	0.966017	No
Breast-MammaryTissue	395	TEAD1	ENSG00000187079.16	11	12674591	12944483	0.000191607	0.00301471	0.949357	18460	0.991282	No
Breast-MammaryTissue	395	LINC00958	ENSG00000251381.7	11	12961842	12989548	0.00873675	0.0131582	0.507114	18460	0.842831	No
Breast-MammaryTissue	395	CTC-497E21.3	ENSG00000254670.1	11	13001090	13009159	0.0141685	0.0134208	0.291785	18460	0.718024	No
Breast-MammaryTissue	395	RASSF10	ENSG00000189431.7	11	13009577	13012106	0.000219776	0.012042	0.985449	18460	0.997306	No
Breast-MammaryTissue	395	ARNTL	ENSG00000133794.17	11	13276652	13387266	-0.00585511	0.00645035	0.364612	18460	0.771166	No
Breast-MammaryTissue	395	BTBD10	ENSG00000148925.10	11	13388001	13463297	0.0013987	0.00186465	0.453659	18460	0.819913	No
Breast-MammaryTissue	395	FAR1	ENSG00000197601.12	11	13668670	13732346	0.00425527	0.00226375	0.0609228	18460	0.441064	No
Breast-MammaryTissue	395	SPON1	ENSG00000262655.3	11	13962689	14267884	0.011297	0.00625163	0.0715609	18460	0.463692	No
Breast-MammaryTissue	395	RRAS2	ENSG00000133818.13	11	14277926	14364506	0.00241812	0.00296649	0.415509	18460	0.797992	No
Breast-MammaryTissue	395	COPB1	ENSG00000129083.12	11	14443440	14500027	0.00337862	0.0016632	0.0429226	18460	0.38964	No
Breast-MammaryTissue	395	PSMA1	ENSG00000129084.17	11	14504874	14643635	0.00103323	0.00155903	0.507905	18460	0.843178	No
Breast-MammaryTissue	395	PDE3B	ENSG00000152270.8	11	14643723	14872044	-0.0125331	0.00805397	0.120523	18460	0.542595	No
Breast-MammaryTissue	395	CYP2R1	ENSG00000186104.10	11	14877440	14892252	0.00274853	0.00288745	0.341771	18460	0.753714	No
Breast-MammaryTissue	395	CALCA	ENSG00000110680.12	11	14966668	14972354	0.0024463	0.0217126	0.910355	18460	0.980953	No
Breast-MammaryTissue	395	INSC	ENSG00000188487.11	11	15112424	15247208	0.00659838	0.0136727	0.629667	18460	0.898498	No
Breast-MammaryTissue	395	SOX6	ENSG00000110693.17	11	15966449	16739591	0.00346412	0.00540292	0.521815	18460	0.850032	No
Breast-MammaryTissue	395	C11orf58	ENSG00000110696.9	11	16613132	16756881	-0.00473246	0.00143276	0.00104889	18460	0.0868271	No
Breast-MammaryTissue	395	PLEKHA7	ENSG00000166689.15	11	16777317	17014443	0.00165172	0.00333923	0.621146	18460	0.895637	No
Breast-MammaryTissue	395	RPS13	ENSG00000110700.6	11	17074389	17077729	-0.00422925	0.00239708	0.0784937	18460	0.476973	No
Breast-MammaryTissue	395	PIK3C2A	ENSG00000011405.13	11	17077788	17207983	0.000999889	0.00206156	0.627951	18460	0.897906	No
Breast-MammaryTissue	395	NUCB2	ENSG00000070081.15	11	17208153	17349974	0.00477209	0.00341116	0.162654	18460	0.600163	No
Breast-MammaryTissue	395	NCR3LG1	ENSG00000188211.8	11	17351726	17377341	-0.00169362	0.00633361	0.789307	18460	0.952288	No
Breast-MammaryTissue	395	KCNJ11	ENSG00000187486.5	11	17385859	17389331	0.00456985	0.00796765	0.566617	18460	0.873093	No
Breast-MammaryTissue	395	ABCC8	ENSG00000006071.12	11	17392885	17476845	0.00314181	0.0118389	0.790863	18460	0.953083	No
Breast-MammaryTissue	395	USH1C	ENSG00000006611.15	11	17493895	17544416	0.0158811	0.0199157	0.425715	18460	0.805525	No
Breast-MammaryTissue	395	KCNC1	ENSG00000129159.7	11	17734774	17856804	0.0110369	0.00973846	0.257802	18460	0.691818	No
Breast-MammaryTissue	395	SERGEF	ENSG00000129158.10	11	17788048	18013162	-0.00154352	0.00227973	0.498785	18460	0.83783	No
Breast-MammaryTissue	395	TPH1	ENSG00000129167.9	11	18017564	18042426	-0.00115732	0.00576788	0.841082	18460	0.967021	No
Breast-MammaryTissue	395	SAAL1	ENSG00000166788.9	11	18069935	18106091	-0.00266986	0.00250265	0.286746	18460	0.713803	No
Breast-MammaryTissue	395	MRGPRX3	ENSG00000179826.6	11	18120955	18138480	-0.00954415	0.0170898	0.576858	18460	0.876836	No
Breast-MammaryTissue	395	SAA4	ENSG00000148965.9	11	18231349	18236893	0.00383033	0.0155725	0.805843	18460	0.956913	No
Breast-MammaryTissue	395	SAA2	ENSG00000134339.8	11	18239223	18248643	0.0293816	0.015637	0.0610279	18460	0.441064	No
Breast-MammaryTissue	395	SAA1	ENSG00000173432.10	11	18266174	18269977	0.0354428	0.0122405	0.00400816	18460	0.15577	No
Breast-MammaryTissue	395	HPS5	ENSG00000110756.17	11	18278668	18322198	-0.00312959	0.00346573	0.367104	18460	0.772728	No
Breast-MammaryTissue	395	GTF2H1	ENSG00000110768.11	11	18322295	18367044	0.000718047	0.00190482	0.706415	18460	0.926893	No
Breast-MammaryTissue	395	LDHA	ENSG00000134333.13	11	18394388	18408425	-0.00410621	0.00291962	0.160432	18460	0.596148	No
Breast-MammaryTissue	395	LDHC	ENSG00000166796.11	11	18412307	18452058	0.00350553	0.0245585	0.886571	18460	0.97547	No
Breast-MammaryTissue	395	LDHAL6A	ENSG00000166800.9	11	18455824	18479600	0.0102514	0.0142837	0.473392	18460	0.828311	No
Breast-MammaryTissue	395	TSG101	ENSG00000074319.12	11	18468336	18527232	-0.00326111	0.0013635	0.0172644	18460	0.267176	No
Breast-MammaryTissue	395	UEVLD	ENSG00000151116.16	11	18529609	18588747	-0.000729254	0.00181192	0.687565	18460	0.920057	No
Breast-MammaryTissue	395	SPTY2D1-AS1	ENSG00000247595.4	11	18588781	18610255	0.0022809	0.00555645	0.681678	18460	0.918127	No
Breast-MammaryTissue	395	SPTY2D1	ENSG00000179119.14	11	18606401	18634791	0.00219535	0.00244241	0.369315	18460	0.773594	No
Breast-MammaryTissue	395	TMEM86A	ENSG00000151117.8	11	18693122	18704785	-0.00105586	0.00471249	0.822837	18460	0.962144	No
Breast-MammaryTissue	395	IGSF22	ENSG00000179057.13	11	18705418	18726230	-0.000190773	0.00543141	0.972	18460	0.995111	No
Breast-MammaryTissue	395	PTPN5	ENSG00000110786.17	11	18727928	18792721	-0.0189497	0.0142342	0.18391	18460	0.622499	No
Breast-MammaryTissue	395	MRGPRX2	ENSG00000183695.2	11	19054455	19060681	-0.0324684	0.0218989	0.139012	18460	0.568614	No
Breast-MammaryTissue	395	ZDHHC13	ENSG00000177054.13	11	19117099	19176415	0.00440562	0.00295859	0.137307	18460	0.567472	No
Breast-MammaryTissue	395	CSRP3	ENSG00000129170.8	11	19182030	19210573	-0.0121087	0.0173439	0.485515	18460	0.832569	No
Breast-MammaryTissue	395	E2F8	ENSG00000129173.12	11	19224063	19241620	-0.00162403	0.0137532	0.906065	18460	0.980543	No
Breast-MammaryTissue	395	NAV2	ENSG00000166833.19	11	19350724	20121598	0.0021442	0.00503368	0.670375	18460	0.91403	No
Breast-MammaryTissue	395	RP11-359E10.1	ENSG00000270607.1	11	19710934	19712619	0.000484215	0.00788526	0.951067	18460	0.991332	No
Breast-MammaryTissue	395	HTATIP2	ENSG00000109854.13	11	20363685	20383783	0.00252775	0.00348015	0.468089	18460	0.825381	No
Breast-MammaryTissue	395	PRMT3	ENSG00000185238.12	11	20387530	20509294	0.00152172	0.00233362	0.514748	18460	0.846677	No
Breast-MammaryTissue	395	ANO5	ENSG00000171714.10	11	22193176	22283357	-0.0139399	0.00941577	0.139589	18460	0.569508	No
Breast-MammaryTissue	395	FANCF	ENSG00000183161.4	11	22622519	22626787	-0.00894654	0.00383486	0.0201817	18460	0.288418	No
Breast-MammaryTissue	395	GAS2	ENSG00000148935.10	11	22666583	22813055	0.00337569	0.00698621	0.629242	18460	0.898498	No
Breast-MammaryTissue	395	SVIP	ENSG00000198168.8	11	22813799	22830299	-0.0020258	0.00318802	0.525531	18460	0.852236	No
Breast-MammaryTissue	395	RP11-266A24.1	ENSG00000255418.5	11	23164900	23203161	0.0202621	0.0143243	0.158043	18460	0.592702	No
Breast-MammaryTissue	395	LUZP2	ENSG00000187398.11	11	24496970	25082631	-0.0216461	0.019378	0.264694	18460	0.698883	No
Breast-MammaryTissue	395	CTD-2507G9.1	ENSG00000255243.1	11	26189123	26208347	0.0285694	0.0169964	0.0936174	18460	0.506113	No
Breast-MammaryTissue	395	ANO3	ENSG00000134343.12	11	26309599	26663288	0.0268374	0.0109901	0.0150712	18460	0.253484	No
Breast-MammaryTissue	395	MUC15	ENSG00000169550.12	11	26559033	26572233	-0.0127791	0.0141332	0.366478	18460	0.772728	No
Breast-MammaryTissue	395	FIBIN	ENSG00000176971.3	11	26994184	26996121	0.0106311	0.00691327	0.12495	18460	0.551002	No
Breast-MammaryTissue	395	BBOX1	ENSG00000129151.8	11	27040725	27127809	-0.0190438	0.0150307	0.205947	18460	0.646012	No
Breast-MammaryTissue	395	CCDC34	ENSG00000109881.16	11	27330827	27363868	0.00146698	0.00447512	0.74324	18460	0.938066	No
Breast-MammaryTissue	395	LGR4	ENSG00000205213.13	11	27365961	27472775	-0.00395117	0.00511143	0.440008	18460	0.814034	No
Breast-MammaryTissue	395	LIN7C	ENSG00000148943.11	11	27494576	27506773	-0.00178877	0.00254351	0.482328	18460	0.831979	No
Breast-MammaryTissue	395	BDNF	ENSG00000176697.18	11	27654893	27722058	0.00596556	0.0107154	0.578046	18460	0.877812	No
Breast-MammaryTissue	395	KIF18A	ENSG00000121621.6	11	28020620	28108247	-0.0135989	0.00883128	0.124445	18460	0.549975	No
Breast-MammaryTissue	395	METTL15	ENSG00000169519.20	11	28108309	28527041	0.00185188	0.00211021	0.380737	18460	0.779115	No
Breast-MammaryTissue	395	LINC01616	ENSG00000261340.1	11	29980113	29982392	0.0172067	0.0194912	0.377916	18460	0.778138	No
Breast-MammaryTissue	395	KCNA4	ENSG00000182255.6	11	30009741	30017023	0.0410113	0.0182147	0.0249317	18460	0.315928	No
Breast-MammaryTissue	395	ARL14EP	ENSG00000152219.4	11	30323051	30338227	-0.00177281	0.00193128	0.359239	18460	0.766952	No
Breast-MammaryTissue	395	MPPED2	ENSG00000066382.16	11	30384493	30586872	0.00301567	0.00691972	0.663228	18460	0.910748	No
Breast-MammaryTissue	395	DCDC1	ENSG00000170959.14	11	30830369	31369810	-0.0207149	0.0121155	0.0881368	18460	0.49693	No
Breast-MammaryTissue	395	DNAJC24	ENSG00000170946.14	11	31369840	31431849	0.00182603	0.00246283	0.458895	18460	0.821663	No
Breast-MammaryTissue	395	IMMP1L	ENSG00000148950.9	11	31432401	31509645	0.00144052	0.00248936	0.56316	18460	0.871812	No
Breast-MammaryTissue	395	ELP4	ENSG00000109911.18	11	31509700	31790328	0.000651953	0.00281674	0.817087	18460	0.96005	No
Breast-MammaryTissue	395	RCN1	ENSG00000049449.8	11	31816384	32105755	0.00246971	0.00236987	0.298027	18460	0.722357	No
Breast-MammaryTissue	395	EIF3M	ENSG00000149100.12	11	32583798	32606262	-0.00491886	0.00158895	0.00211203	18460	0.118606	No
Breast-MammaryTissue	395	PRRG4	ENSG00000135378.3	11	32829943	32858123	-0.00930685	0.00570841	0.103867	18460	0.518771	No
Breast-MammaryTissue	395	QSER1	ENSG00000060749.14	11	32893178	32993316	0.00042637	0.00199257	0.83068	18460	0.964869	No
Breast-MammaryTissue	395	DEPDC7	ENSG00000121690.10	11	33015864	33033582	-0.0129373	0.00688081	0.0608593	18460	0.441064	No
Breast-MammaryTissue	395	TCP11L1	ENSG00000176148.15	11	33039417	33105943	-0.00344919	0.00298399	0.248463	18460	0.685618	No
Breast-MammaryTissue	395	LINC00294	ENSG00000280798.1	11	33076461	33079454	0.00242438	0.0028867	0.401535	18460	0.791071	No
Breast-MammaryTissue	395	CSTF3	ENSG00000176102.11	11	33084584	33162371	0.00439381	0.00218188	0.0447512	18460	0.396025	No
Breast-MammaryTissue	395	HIPK3	ENSG00000110422.11	11	33256672	33357023	-0.00344685	0.002784	0.21646	18460	0.658743	No
Breast-MammaryTissue	395	KIAA1549L	ENSG00000110427.14	11	33542072	33674102	-0.0184566	0.00981363	0.0607903	18460	0.441064	No
Breast-MammaryTissue	395	C11orf91	ENSG00000205177.6	11	33699541	33700801	-0.012211	0.0116609	0.295698	18460	0.720224	No
Breast-MammaryTissue	395	CD59	ENSG00000085063.14	11	33702668	33736445	0.00399006	0.00285632	0.163267	18460	0.601098	No
Breast-MammaryTissue	395	FBXO3	ENSG00000110429.13	11	33740939	33774543	0.000879025	0.0015396	0.568382	18460	0.874195	No
Breast-MammaryTissue	395	LMO2	ENSG00000135363.11	11	33858576	33892289	0.00172744	0.00396618	0.663421	18460	0.91081	No
Breast-MammaryTissue	395	CAPRIN1	ENSG00000135387.20	11	34051683	34101156	-0.00149058	0.00144696	0.30361	18460	0.725714	No
Breast-MammaryTissue	395	NAT10	ENSG00000135372.8	11	34105602	34147670	-0.00098098	0.00217436	0.652138	18460	0.906424	No
Breast-MammaryTissue	395	ABTB2	ENSG00000166016.5	11	34150988	34358008	-0.00569298	0.00639861	0.374188	18460	0.7763	No
Breast-MammaryTissue	395	CAT	ENSG00000121691.4	11	34438925	34472062	0.00422278	0.00343059	0.219128	18460	0.660117	No
Breast-MammaryTissue	395	ELF5	ENSG00000135374.9	11	34478793	34513805	0.0240449	0.0158336	0.12971	18460	0.559967	No
Breast-MammaryTissue	395	EHF	ENSG00000135373.12	11	34621093	34661057	-0.010798	0.0112675	0.338517	18460	0.752626	No
Breast-MammaryTissue	395	APIP	ENSG00000149089.12	11	34853094	34916499	0.00275546	0.00384177	0.473677	18460	0.828329	No
Breast-MammaryTissue	395	PDHX	ENSG00000110435.11	11	34915829	35020591	-0.00161653	0.00236792	0.495233	18460	0.836337	No
Breast-MammaryTissue	395	CD44	ENSG00000026508.17	11	35138870	35232402	0.00394318	0.00406781	0.332992	18460	0.747815	No
Breast-MammaryTissue	395	SLC1A2	ENSG00000110436.11	11	35251206	35420063	0.000211071	0.0107978	0.984415	18460	0.996944	No
Breast-MammaryTissue	395	PAMR1	ENSG00000149090.11	11	35431823	35530300	0.0103176	0.00950512	0.278409	18460	0.708001	No
Breast-MammaryTissue	395	FJX1	ENSG00000179431.6	11	35618419	35620868	0.00433489	0.00641705	0.49976	18460	0.838384	No
Breast-MammaryTissue	395	TRIM44	ENSG00000166326.6	11	35662805	35818007	-0.00195944	0.00156926	0.212579	18460	0.653382	No
Breast-MammaryTissue	395	LDLRAD3	ENSG00000179241.12	11	35943981	36232136	-0.0015097	0.00451608	0.738345	18460	0.93636	No
Breast-MammaryTissue	395	COMMD9	ENSG00000110442.11	11	36269284	36289449	-0.00366834	0.00220266	0.0966703	18460	0.509248	No
Breast-MammaryTissue	395	PRR5L	ENSG00000135362.13	11	36296288	36465204	-0.00423438	0.00598513	0.479708	18460	0.831075	No
Breast-MammaryTissue	395	TRAF6	ENSG00000175104.14	11	36487027	36510272	-0.0070655	0.00213396	0.00102043	18460	0.0856233	No
Breast-MammaryTissue	395	RAG1	ENSG00000166349.9	11	36510709	36590475	-0.00863397	0.00699511	0.217873	18460	0.65979	No
Breast-MammaryTissue	395	C11orf74	ENSG00000166352.15	11	36594493	36659290	-0.00342625	0.00248685	0.169108	18460	0.605166	No
Breast-MammaryTissue	395	LRRC4C	ENSG00000148948.7	11	40114203	41459773	0.00574903	0.00872317	0.510269	18460	0.844186	No
Breast-MammaryTissue	395	API5	ENSG00000166181.12	11	43311963	43344529	-3.53426e-05	0.00125442	0.977538	18460	0.995441	No
Breast-MammaryTissue	395	TTC17	ENSG00000052841.14	11	43358932	43494933	0.000476824	0.00146778	0.745468	18460	0.938764	No
Breast-MammaryTissue	395	HSD17B12	ENSG00000149084.12	11	43680680	43855305	-0.012475	0.00493301	0.0118544	18460	0.234046	No
Breast-MammaryTissue	395	ALKBH3	ENSG00000166199.12	11	43880811	43920266	0.000756237	0.00221587	0.733083	18460	0.934644	No
Breast-MammaryTissue	395	C11orf96	ENSG00000187479.5	11	43925342	43943786	0.00912354	0.00799636	0.254618	18460	0.690198	No
Breast-MammaryTissue	395	RP11-613D13.8	ENSG00000244953.1	11	43943884	43947206	0.0192256	0.0119891	0.10965	18460	0.528054	No
Breast-MammaryTissue	395	ACCS	ENSG00000110455.13	11	44065925	44084214	-0.000422614	0.00497285	0.932319	18460	0.988151	No
Breast-MammaryTissue	395	EXT2	ENSG00000151348.13	11	44095549	44245429	0.0030063	0.00188537	0.111661	18460	0.529442	No
Breast-MammaryTissue	395	ALX4	ENSG00000052850.5	11	44260444	44310166	0.00705751	0.00900091	0.433486	18460	0.810051	No
Breast-MammaryTissue	395	CD82	ENSG00000085117.11	11	44564427	44620363	-0.00323647	0.0056827	0.569339	18460	0.874812	No
Breast-MammaryTissue	395	TSPAN18	ENSG00000157570.11	11	44726465	44932347	-0.005419	0.00550368	0.325451	18460	0.741975	No
Breast-MammaryTissue	395	TP53I11	ENSG00000175274.18	11	44885903	44951306	0.00292714	0.00410672	0.476434	18460	0.830107	No
Breast-MammaryTissue	395	PRDM11	ENSG00000019485.13	11	45095806	45235110	0.00411464	0.00277177	0.138526	18460	0.568138	No
Breast-MammaryTissue	395	SYT13	ENSG00000019505.7	11	45240301	45286319	0.0223817	0.018484	0.226713	18460	0.666281	No
Breast-MammaryTissue	395	RP11-430H10.1	ENSG00000254427.1	11	45355371	45366121	0.000344959	0.0158445	0.982642	18460	0.996684	No
Breast-MammaryTissue	395	CHST1	ENSG00000175264.7	11	45648877	45665622	0.0134506	0.00887832	0.130622	18460	0.561156	No
Breast-MammaryTissue	395	DKFZp779M0652	ENSG00000205106.4	11	45771432	45772358	0.0168782	0.00935968	0.0721501	18460	0.46459	No
Breast-MammaryTissue	395	SLC35C1	ENSG00000181830.8	11	45804072	45813015	0.00616874	0.00569375	0.27932	18460	0.708374	No
Breast-MammaryTissue	395	CRY2	ENSG00000121671.11	11	45847118	45883248	0.00323993	0.00358798	0.36711	18460	0.772728	No
Breast-MammaryTissue	395	MAPK8IP1	ENSG00000121653.11	11	45885651	45906465	-0.00369334	0.00435118	0.39653	18460	0.788023	No
Breast-MammaryTissue	395	PEX16	ENSG00000121680.15	11	45909669	45918812	-0.00229044	0.00184616	0.215513	18460	0.658018	No
Breast-MammaryTissue	395	LARGE2	ENSG00000165905.17	11	45921621	45929096	0.00648672	0.00880617	0.461822	18460	0.822907	No
Breast-MammaryTissue	395	PHF21A	ENSG00000135365.15	11	45932566	46121178	-0.00289761	0.00245158	0.237983	18460	0.676793	No
Breast-MammaryTissue	395	CREB3L1	ENSG00000157613.10	11	46277661	46321422	0.00312304	0.00735665	0.671432	18460	0.914127	No
Breast-MammaryTissue	395	DGKZ	ENSG00000149091.15	11	46332905	46380554	-0.00123134	0.00221414	0.578459	18460	0.877812	No
Breast-MammaryTissue	395	MDK	ENSG00000110492.15	11	46380756	46383837	-0.00131355	0.0054776	0.810613	18460	0.957935	No
Breast-MammaryTissue	395	CHRM4	ENSG00000180720.7	11	46385098	46386608	0.00915497	0.0116053	0.430692	18460	0.808643	No
Breast-MammaryTissue	395	AMBRA1	ENSG00000110497.14	11	46396414	46594125	0.000587378	0.00224974	0.794169	18460	0.953544	No
Breast-MammaryTissue	395	HARBI1	ENSG00000180423.4	11	46602861	46617909	-0.00457257	0.00393697	0.246204	18460	0.683346	No
Breast-MammaryTissue	395	ATG13	ENSG00000175224.16	11	46617527	46674818	-0.000642176	0.00175719	0.714978	18460	0.928104	No
Breast-MammaryTissue	395	ARHGAP1	ENSG00000175220.11	11	46677080	46700599	0.00152832	0.00261664	0.559521	18460	0.870743	No
Breast-MammaryTissue	395	ZNF408	ENSG00000175213.2	11	46700818	46705912	0.000253314	0.00255664	0.921127	18460	0.984688	No
Breast-MammaryTissue	395	F2	ENSG00000180210.14	11	46719180	46739506	-0.0210142	0.0193367	0.277847	18460	0.707553	No
Breast-MammaryTissue	395	CKAP5	ENSG00000175216.14	11	46743048	46846308	-0.00234208	0.00183254	0.202027	18460	0.643107	No
Breast-MammaryTissue	395	LRP4	ENSG00000134569.9	11	46856868	46918642	-0.00112404	0.00588858	0.84872	18460	0.968736	No
Breast-MammaryTissue	395	C11orf49	ENSG00000149179.13	11	46936689	47164298	0.00067961	0.00245726	0.782261	18460	0.95098	No
Breast-MammaryTissue	395	ARFGAP2	ENSG00000149182.14	11	47164386	47177125	-0.00356273	0.00157785	0.0245251	18460	0.314455	No
Breast-MammaryTissue	395	PACSIN3	ENSG00000165912.15	11	47177525	47186443	-0.00402654	0.00416568	0.334371	18460	0.749148	No
Breast-MammaryTissue	395	DDB2	ENSG00000134574.11	11	47214465	47239240	-0.00217093	0.00333882	0.515958	18460	0.847383	No
Breast-MammaryTissue	395	ACP2	ENSG00000134575.9	11	47239302	47248906	-0.0027729	0.00278823	0.320623	18460	0.738398	No
Breast-MammaryTissue	395	NR1H3	ENSG00000025434.18	11	47248300	47269032	-0.00780239	0.00379031	0.0402352	18460	0.378704	No
Breast-MammaryTissue	395	MADD	ENSG00000110514.19	11	47269161	47330031	-0.00287304	0.00205398	0.162715	18460	0.600163	No
Breast-MammaryTissue	395	MYBPC3	ENSG00000134571.10	11	47331397	47352702	0.00599675	0.013364	0.65389	18460	0.907378	No
Breast-MammaryTissue	395	SPI1	ENSG00000066336.11	11	47354860	47378576	0.00679189	0.00428972	0.114202	18460	0.533562	No
Breast-MammaryTissue	395	SLC39A13	ENSG00000165915.13	11	47407132	47416501	0.00107081	0.00207246	0.605684	18460	0.888506	No
Breast-MammaryTissue	395	PSMC3	ENSG00000165916.8	11	47418769	47426473	-0.00196065	0.00164162	0.233102	18460	0.673205	No
Breast-MammaryTissue	395	RAPSN	ENSG00000165917.9	11	47437757	47449178	0.00662861	0.00878369	0.450936	18460	0.818358	No
Breast-MammaryTissue	395	CELF1	ENSG00000149187.17	11	47465944	47565335	-0.00247456	0.00155137	0.11154	18460	0.529442	No
Breast-MammaryTissue	395	PTPMT1	ENSG00000110536.13	11	47565797	47572196	0.00061326	0.00257354	0.811784	18460	0.957935	No
Breast-MammaryTissue	395	KBTBD4	ENSG00000123444.13	11	47573462	47579009	0.00124434	0.00254068	0.624587	18460	0.896568	No
Breast-MammaryTissue	395	NDUFS3	ENSG00000213619.9	11	47579016	47584562	-0.00402244	0.00184353	0.0297388	18460	0.335924	No
Breast-MammaryTissue	395	FAM180B	ENSG00000196666.4	11	47586693	47589194	0.0367802	0.0131033	0.00526393	18460	0.170777	No
Breast-MammaryTissue	395	C1QTNF4	ENSG00000172247.3	11	47589664	47594659	0.0131691	0.00714466	0.0660914	18460	0.45254	No
Breast-MammaryTissue	395	MTCH2	ENSG00000109919.9	11	47617315	47642623	-0.000464877	0.00224296	0.83592	18460	0.966211	No
Breast-MammaryTissue	395	AGBL2	ENSG00000165923.15	11	47659591	47715389	-0.0042711	0.006182	0.490063	18460	0.834015	No
Breast-MammaryTissue	395	FNBP4	ENSG00000109920.12	11	47716517	47767443	0.00194444	0.00177765	0.274736	18460	0.704983	No
Breast-MammaryTissue	395	NUP160	ENSG00000030066.13	11	47778087	47848555	-0.00159371	0.00177807	0.370665	18460	0.774298	No
Breast-MammaryTissue	395	PTPRJ	ENSG00000149177.12	11	47980558	48170841	-0.00078496	0.00395691	0.842858	18460	0.967214	No
Breast-MammaryTissue	395	FOLH1	ENSG00000086205.16	11	49146635	49208670	0.0321929	0.0116209	0.00588125	18460	0.177689	No
Breast-MammaryTissue	395	LRRC55	ENSG00000183908.5	11	57181747	57191717	0.00629174	0.0142052	0.658082	18460	0.908637	No
Breast-MammaryTissue	395	APLNR	ENSG00000134817.10	11	57233577	57237314	0.016727	0.0125261	0.18257	18460	0.620885	No
Breast-MammaryTissue	395	TNKS1BP1	ENSG00000149115.13	11	57299638	57324952	0.00266481	0.00259089	0.304366	18460	0.726387	No
Breast-MammaryTissue	395	SSRP1	ENSG00000149136.8	11	57325985	57335877	-0.00493976	0.00169643	0.00380888	18460	0.153752	No
Breast-MammaryTissue	395	PRG2	ENSG00000186652.9	11	57386794	57390657	0.0169258	0.00680749	0.0133431	18460	0.245837	No
Breast-MammaryTissue	395	SLC43A3	ENSG00000134802.17	11	57406954	57427580	-0.000665354	0.00341168	0.845481	18460	0.967975	No
Breast-MammaryTissue	395	RTN4RL2	ENSG00000186907.7	11	57460549	57476996	-0.00567675	0.00554553	0.306659	18460	0.728537	No
Breast-MammaryTissue	395	SLC43A1	ENSG00000149150.8	11	57484534	57515786	-0.00177229	0.00323219	0.583795	18460	0.88	No
Breast-MammaryTissue	395	TIMM10	ENSG00000134809.8	11	57528463	57530803	-0.00879733	0.00302482	0.00385048	18460	0.153752	No
Breast-MammaryTissue	395	SMTNL1	ENSG00000214872.8	11	57542641	57550274	-0.0204838	0.0105128	0.0521089	18460	0.419961	No
Breast-MammaryTissue	395	UBE2L6	ENSG00000156587.15	11	57551656	57568284	-0.00362427	0.00316475	0.252861	18460	0.688451	No
Breast-MammaryTissue	395	SERPING1	ENSG00000149131.15	11	57597387	57614853	-0.00267917	0.00301452	0.374707	18460	0.776364	No
Breast-MammaryTissue	395	YPEL4	ENSG00000166793.10	11	57645087	57649944	0.000331778	0.0058126	0.954513	18460	0.991806	No
Breast-MammaryTissue	395	CLP1	ENSG00000172409.5	11	57657016	57661868	-0.00464447	0.0032167	0.149618	18460	0.581709	No
Breast-MammaryTissue	395	ZDHHC5	ENSG00000156599.10	11	57667747	57701187	-0.00327047	0.00174061	0.0610347	18460	0.441064	No
Breast-MammaryTissue	395	MED19	ENSG00000156603.15	11	57703714	57712323	-0.00105723	0.0025075	0.67354	18460	0.915039	No
Breast-MammaryTissue	395	TMX2	ENSG00000213593.9	11	57712600	57740973	-0.00465895	0.00212005	0.0285945	18460	0.331928	No
Breast-MammaryTissue	395	SELENOH	ENSG00000211450.9	11	57741250	57743513	-0.00266221	0.00214104	0.214494	18460	0.656534	No
Breast-MammaryTissue	395	BTBD18	ENSG00000233436.7	11	57743555	57751781	0.00202233	0.0133106	0.879321	18460	0.974092	No
Breast-MammaryTissue	395	CTNND1	ENSG00000198561.13	11	57753243	57819546	0.00154423	0.00234441	0.510505	18460	0.844362	No
Breast-MammaryTissue	395	OR10Q1	ENSG00000180475.4	11	58227882	58228918	-0.00944182	0.0173682	0.587024	18460	0.881172	No
Breast-MammaryTissue	395	LPXN	ENSG00000110031.12	11	58526871	58578220	-0.00150654	0.00285987	0.598655	18460	0.885184	No
Breast-MammaryTissue	395	ZFP91	ENSG00000186660.14	11	58579111	58621042	-0.00137711	0.00153558	0.370404	18460	0.774293	No
Breast-MammaryTissue	395	CNTF	ENSG00000242689.2	11	58622673	58625733	-7.07821e-05	0.0103956	0.994571	18460	0.999181	No
Breast-MammaryTissue	395	GLYAT	ENSG00000149124.10	11	58640426	58731974	0.0877098	0.0174207	7.46118e-07	18460	0.00284036	Yes
Breast-MammaryTissue	395	GLYATL2	ENSG00000156689.6	11	58834065	58904215	-0.0313401	0.0161739	0.053415	18460	0.421716	No
Breast-MammaryTissue	395	GLYATL1	ENSG00000166840.13	11	58905398	58957043	-0.00419299	0.0173473	0.809139	18460	0.95768	No
Breast-MammaryTissue	395	FAM111B	ENSG00000189057.10	11	59107185	59127410	-0.0175082	0.0141075	0.215366	18460	0.658004	No
Breast-MammaryTissue	395	AP001258.4	ENSG00000245571.6	11	59130133	59143015	-0.00430457	0.00347784	0.216601	18460	0.658886	No
Breast-MammaryTissue	395	FAM111A	ENSG00000166801.15	11	59142772	59155039	-0.000134738	0.00266434	0.959694	18460	0.99324	No
Breast-MammaryTissue	395	DTX4	ENSG00000110042.7	11	59171430	59208509	0.00022974	0.00604307	0.969694	18460	0.994993	No
Breast-MammaryTissue	395	MPEG1	ENSG00000197629.5	11	59208588	59212951	0.00748097	0.00755711	0.322853	18460	0.740589	No
Breast-MammaryTissue	395	AP000442.4	ENSG00000255008.2	11	59561146	59566074	0.00783346	0.0113271	0.489639	18460	0.833736	No
Breast-MammaryTissue	395	OSBP	ENSG00000110048.11	11	59574398	59616144	0.000339819	0.00151941	0.823151	18460	0.962158	No
Breast-MammaryTissue	395	PATL1	ENSG00000166889.13	11	59636716	59668980	-0.00760026	0.00199329	0.000160641	18460	0.0371809	Yes
Breast-MammaryTissue	395	STX3	ENSG00000166900.15	11	59755059	59805882	-0.00238593	0.00265744	0.369855	18460	0.773949	No
Breast-MammaryTissue	395	MRPL16	ENSG00000166902.4	11	59806135	59810872	-0.0015607	0.00162931	0.338738	18460	0.752626	No
Breast-MammaryTissue	395	GIF	ENSG00000134812.7	11	59829268	59845501	-0.0196181	0.0214534	0.361068	18460	0.768071	No
Breast-MammaryTissue	395	TCN1	ENSG00000134827.7	11	59852800	59866575	-0.011604	0.020174	0.565507	18460	0.87208	No
Breast-MammaryTissue	395	MS4A3	ENSG00000149516.13	11	60056587	60071128	-0.00322479	0.0205519	0.875401	18460	0.972902	No
Breast-MammaryTissue	395	MS4A2	ENSG00000149534.8	11	60088261	60098466	-0.0102052	0.0120008	0.395661	18460	0.787412	No
Breast-MammaryTissue	395	AP001257.1	ENSG00000254952.1	11	60159687	60160822	0.0120134	0.0161896	0.458525	18460	0.821596	No
Breast-MammaryTissue	395	MS4A6A	ENSG00000110077.14	11	60172014	60184666	0.0138882	0.00622506	0.0262745	18460	0.321907	No
Breast-MammaryTissue	395	MS4A4E	ENSG00000214787.9	11	60201253	60243088	0.0374285	0.00960078	0.000114766	18460	0.0317428	Yes
Breast-MammaryTissue	395	MS4A4A	ENSG00000110079.16	11	60280541	60308972	0.0144703	0.00709172	0.0420086	18460	0.385952	No
Breast-MammaryTissue	395	MS4A6E	ENSG00000166926.8	11	60334831	60340968	0.00393856	0.0212755	0.853234	18460	0.969256	No
Breast-MammaryTissue	395	MS4A7	ENSG00000166927.12	11	60378482	60395951	0.0109178	0.00868059	0.209277	18460	0.649068	No
Breast-MammaryTissue	395	MS4A14	ENSG00000166928.10	11	60396014	60417756	0.00935086	0.0118424	0.430257	18460	0.808328	No
Breast-MammaryTissue	395	MS4A1	ENSG00000156738.17	11	60455752	60470760	0.0260387	0.0163855	0.11288	18460	0.531739	No
Breast-MammaryTissue	395	CCDC86	ENSG00000110104.11	11	60842071	60850765	-0.00479243	0.00325319	0.141554	18460	0.571697	No
Breast-MammaryTissue	395	PTGDR2	ENSG00000183134.4	11	60851082	60855971	-0.0133409	0.0118553	0.261181	18460	0.695729	No
Breast-MammaryTissue	395	ZP1	ENSG00000149506.11	11	60867562	60875693	0.00428082	0.0101153	0.67239	18460	0.914573	No
Breast-MammaryTissue	395	PRPF19	ENSG00000110107.8	11	60890730	60906588	-0.00282955	0.00191346	0.140048	18460	0.569961	No
Breast-MammaryTissue	395	TMEM109	ENSG00000110108.9	11	60913874	60923443	-0.000707989	0.00193366	0.714469	18460	0.928104	No
Breast-MammaryTissue	395	TMEM132A	ENSG00000006118.14	11	60924463	60937083	0.00403008	0.00553219	0.466777	18460	0.824113	No
Breast-MammaryTissue	395	SLC15A3	ENSG00000110446.10	11	60937160	60952530	-0.000722376	0.00353221	0.838065	18460	0.966575	No
Breast-MammaryTissue	395	CD6	ENSG00000013725.14	11	60971680	61020377	-0.00997023	0.00685326	0.146562	18460	0.576531	No
Breast-MammaryTissue	395	CD5	ENSG00000110448.10	11	61102395	61127852	0.0154801	0.00778457	0.0474801	18460	0.404852	No
Breast-MammaryTissue	395	VPS37C	ENSG00000167987.10	11	61130256	61161617	-0.00288947	0.00219603	0.18906	18460	0.628671	No
Breast-MammaryTissue	395	PGA3	ENSG00000229859.9	11	61203380	61213098	-0.0450465	0.027946	0.107827	18460	0.525481	No
Breast-MammaryTissue	395	PGA5	ENSG00000256713.7	11	61241042	61251448	-0.0168349	0.018748	0.369786	18460	0.773949	No
Breast-MammaryTissue	395	VWCE	ENSG00000167992.12	11	61258286	61295424	0.00715177	0.00722466	0.32286	18460	0.740589	No
Breast-MammaryTissue	395	DDB1	ENSG00000167986.13	11	61299451	61342573	0.000182354	0.00172889	0.916056	18460	0.982877	No
Breast-MammaryTissue	395	TKFC	ENSG00000149476.15	11	61333549	61348744	0.00277263	0.00227427	0.223565	18460	0.664478	No
Breast-MammaryTissue	395	CYB561A3	ENSG00000162144.9	11	61349243	61362000	0.00431293	0.00219145	0.0497999	18460	0.414524	No
Breast-MammaryTissue	395	TMEM138	ENSG00000149483.11	11	61362300	61369509	0.00376284	0.0022415	0.0940456	18460	0.506113	No
Breast-MammaryTissue	395	TMEM216	ENSG00000187049.9	11	61391687	61398863	-0.000956548	0.00250308	0.702568	18460	0.925065	No
Breast-MammaryTissue	395	CPSF7	ENSG00000149532.15	11	61402641	61430031	-0.000516841	0.00161254	0.748758	18460	0.939831	No
Breast-MammaryTissue	395	SDHAF2	ENSG00000167985.6	11	61430042	61447529	-0.000709417	0.00150727	0.638156	18460	0.90182	No
Breast-MammaryTissue	395	RP11-286N22.8	ENSG00000256591.5	11	61430183	61436135	-0.010241	0.01133	0.366642	18460	0.772728	No
Breast-MammaryTissue	395	PPP1R32	ENSG00000162148.10	11	61481120	61490931	-0.000235875	0.00320327	0.94134	18460	0.990319	No
Breast-MammaryTissue	395	LRRC10B	ENSG00000204950.3	11	61508800	61511018	0.0258518	0.00886245	0.0037479	18460	0.152939	No
Breast-MammaryTissue	395	SYT7	ENSG00000011347.9	11	61515313	61581148	-0.00789216	0.00534985	0.141	18460	0.570633	No
Breast-MammaryTissue	395	RP11-794G24.1	ENSG00000256443.1	11	61539516	61541297	-0.00940472	0.0105668	0.374027	18460	0.776141	No
Breast-MammaryTissue	395	RP11-855O10.2	ENSG00000250230.2	11	61588494	61607550	-0.00940364	0.0122449	0.442995	18460	0.815404	No
Breast-MammaryTissue	395	DAGLA	ENSG00000134780.9	11	61680433	61746492	0.00417247	0.00476346	0.38163	18460	0.779745	No
Breast-MammaryTissue	395	MYRF	ENSG00000124920.13	11	61752649	61788518	1.91186e-05	0.00639693	0.997617	18460	0.999739	No
Breast-MammaryTissue	395	TMEM258	ENSG00000134825.15	11	61768501	61792636	-0.00115553	0.00243728	0.6357	18460	0.900643	No
Breast-MammaryTissue	395	FEN1	ENSG00000168496.3	11	61792803	61797244	-0.00353837	0.00305627	0.247712	18460	0.685191	No
Breast-MammaryTissue	395	FADS1	ENSG00000149485.18	11	61799625	61829318	-0.0254593	0.00934181	0.00672681	18460	0.189895	No
Breast-MammaryTissue	395	FADS2	ENSG00000134824.13	11	61816256	61867354	-0.0102769	0.0094467	0.277348	18460	0.707259	No
Breast-MammaryTissue	395	FADS3	ENSG00000221968.8	11	61873519	61892051	0.00208925	0.0039237	0.594717	18460	0.883386	No
Breast-MammaryTissue	395	RAB3IL1	ENSG00000167994.11	11	61897301	61920269	-0.00515572	0.00347605	0.138862	18460	0.56838	No
Breast-MammaryTissue	395	BEST1	ENSG00000167995.15	11	61949821	61965368	0.00289439	0.00449825	0.520329	18460	0.849648	No
Breast-MammaryTissue	395	FTH1	ENSG00000167996.15	11	61959718	61967660	0.00603456	0.00482238	0.211585	18460	0.651738	No
Breast-MammaryTissue	395	INCENP	ENSG00000149503.12	11	62123973	62153163	-0.00476923	0.00292622	0.103982	18460	0.518791	No
Breast-MammaryTissue	395	SCGB2A1	ENSG00000124939.5	11	62208668	62213939	0.018362	0.0172529	0.287886	18460	0.714395	No
Breast-MammaryTissue	395	SCGB1D2	ENSG00000124935.3	11	62242210	62244808	-0.0154131	0.0198292	0.437478	18460	0.812763	No
Breast-MammaryTissue	395	SCGB2A2	ENSG00000110484.6	11	62270155	62273156	-0.0453532	0.0215701	0.036171	18460	0.362841	No
Breast-MammaryTissue	395	ASRGL1	ENSG00000162174.12	11	62337448	62393412	0.0136183	0.00635701	0.0328198	18460	0.348994	No
Breast-MammaryTissue	395	AHNAK	ENSG00000124942.13	11	62433542	62556235	0.000213668	0.00303962	0.943997	18460	0.9906	No
Breast-MammaryTissue	395	EEF1G	ENSG00000254772.9	11	62559601	62574086	-0.0054378	0.00220216	0.0139847	18460	0.24808	No
Breast-MammaryTissue	395	TUT1	ENSG00000149016.15	11	62575045	62592177	0.000988293	0.00206436	0.632403	18460	0.899906	No
Breast-MammaryTissue	395	MTA2	ENSG00000149480.6	11	62593214	62601840	-0.000161432	0.00206219	0.937646	18460	0.989862	No
Breast-MammaryTissue	395	EML3	ENSG00000149499.11	11	62602218	62612713	0.00224897	0.00205211	0.273816	18460	0.704809	No
Breast-MammaryTissue	395	ROM1	ENSG00000149489.8	11	62612412	62615120	0.000957923	0.00376148	0.799121	18460	0.955024	No
Breast-MammaryTissue	395	B3GAT3	ENSG00000149541.9	11	62615296	62622175	0.00174065	0.00219719	0.428737	18460	0.807601	No
Breast-MammaryTissue	395	GANAB	ENSG00000089597.16	11	62624826	62646726	-0.00180994	0.00183515	0.324644	18460	0.741974	No
Breast-MammaryTissue	395	INTS5	ENSG00000185085.2	11	62646848	62653302	0.000931918	0.00255498	0.715508	18460	0.928431	No
Breast-MammaryTissue	395	C11orf98	ENSG00000278615.4	11	62662816	62665217	-0.0035034	0.00371341	0.346064	18460	0.756808	No
Breast-MammaryTissue	395	METTL12	ENSG00000214756.7	11	62665309	62668108	-0.00308991	0.00414295	0.456244	18460	0.820666	No
Breast-MammaryTissue	395	LBHD1	ENSG00000162194.12	11	62669641	62671283	0.00464766	0.00540948	0.390799	18460	0.784812	No
Breast-MammaryTissue	395	UQCC3	ENSG00000204922.4	11	62671775	62673687	-0.00356685	0.00251962	0.157719	18460	0.592648	No
Breast-MammaryTissue	395	UBXN1	ENSG00000162191.13	11	62676498	62679117	-0.00658581	0.00189474	0.000569243	18460	0.0686169	No
Breast-MammaryTissue	395	LRRN4CL	ENSG00000177363.4	11	62686402	62689899	0.00394515	0.00562993	0.483899	18460	0.832547	No
Breast-MammaryTissue	395	BSCL2	ENSG00000168000.14	11	62690275	62709845	-0.00304963	0.00218009	0.162688	18460	0.600163	No
Breast-MammaryTissue	395	GNG3	ENSG00000162188.5	11	62707658	62709146	0.000987397	0.0124433	0.936796	18460	0.989825	No
Breast-MammaryTissue	395	HNRNPUL2	ENSG00000214753.2	11	62712630	62727349	-0.00325799	0.00198006	0.100729	18460	0.515369	No
Breast-MammaryTissue	395	TTC9C	ENSG00000162222.13	11	62728069	62740284	-0.0038114	0.00233666	0.103707	18460	0.518579	No
Breast-MammaryTissue	395	ZBTB3	ENSG00000185670.7	11	62748319	62754188	-0.0098436	0.00461781	0.033688	18460	0.353341	No
Breast-MammaryTissue	395	POLR2G	ENSG00000168002.11	11	62761544	62766710	0.00244346	0.00157115	0.120747	18460	0.542595	No
Breast-MammaryTissue	395	TMEM223	ENSG00000168569.7	11	62771629	62792021	0.00337397	0.00216331	0.119695	18460	0.541162	No
Breast-MammaryTissue	395	TAF6L	ENSG00000162227.7	11	62775650	62787342	-0.000294457	0.00228222	0.89741	18460	0.977776	No
Breast-MammaryTissue	395	TMEM179B	ENSG00000185475.10	11	62787415	62789970	-0.00396155	0.00188365	0.0361238	18460	0.36281	No
Breast-MammaryTissue	395	NXF1	ENSG00000162231.13	11	62792123	62806302	0.00368404	0.00258449	0.154867	18460	0.588844	No
Breast-MammaryTissue	395	STX5	ENSG00000162236.11	11	62806897	62832088	0.000845032	0.00160886	0.599732	18460	0.885706	No
Breast-MammaryTissue	395	WDR74	ENSG00000133316.15	11	62832911	62841618	-0.00378077	0.00222863	0.0906344	18460	0.500285	No
Breast-MammaryTissue	395	SLC3A2	ENSG00000168003.16	11	62856102	62888875	-0.0010726	0.00345164	0.756163	18460	0.942064	No
Breast-MammaryTissue	395	CHRM1	ENSG00000168539.3	11	62908679	62921807	0.00796458	0.0132474	0.548059	18460	0.865085	No
Breast-MammaryTissue	395	HRASLS5	ENSG00000168004.9	11	63461404	63491194	0.00128433	0.00600426	0.83074	18460	0.964869	No
Breast-MammaryTissue	395	LGALS12	ENSG00000133317.14	11	63506084	63516774	-0.0163333	0.0124901	0.191781	18460	0.630735	No
Breast-MammaryTissue	395	RARRES3	ENSG00000133321.10	11	63536809	63546462	-0.00744734	0.00460128	0.106392	18460	0.522921	No
Breast-MammaryTissue	395	HRASLS2	ENSG00000133328.3	11	63552770	63563383	0.0117188	0.0107222	0.275123	18460	0.705288	No
Breast-MammaryTissue	395	PLA2G16	ENSG00000176485.11	11	63573195	63616883	-0.00785498	0.00369893	0.034363	18460	0.354849	No
Breast-MammaryTissue	395	ATL3	ENSG00000184743.12	11	63624087	63671921	0.00338231	0.00201092	0.0934108	18460	0.505621	No
Breast-MammaryTissue	395	RTN3	ENSG00000133318.13	11	63681446	63759891	-0.00110801	0.00228334	0.62778	18460	0.897906	No
Breast-MammaryTissue	395	C11orf95	ENSG00000188070.9	11	63759892	63768775	0.000214709	0.00336143	0.949105	18460	0.991282	No
Breast-MammaryTissue	395	C11orf84	ENSG00000168005.8	11	63813388	63827718	-0.00117551	0.00317862	0.711728	18460	0.927612	No
Breast-MammaryTissue	395	MARK2	ENSG00000072518.20	11	63838928	63911019	-0.000587472	0.00199049	0.768051	18460	0.947037	No
Breast-MammaryTissue	395	RCOR2	ENSG00000167771.5	11	63911221	63916844	0.0019502	0.00798724	0.807238	18460	0.957054	No
Breast-MammaryTissue	395	NAA40	ENSG00000110583.12	11	63938994	63957328	0.00485507	0.00279582	0.083293	18460	0.486308	No
Breast-MammaryTissue	395	COX8A	ENSG00000176340.3	11	63974607	63976543	-0.00850425	0.00221686	0.000146707	18460	0.0370987	Yes
Breast-MammaryTissue	395	OTUB1	ENSG00000167770.11	11	63985853	64001811	-0.00320528	0.00123064	0.00956675	18460	0.218027	No
Breast-MammaryTissue	395	MACROD1	ENSG00000133315.10	11	63998558	64166061	-0.00324193	0.00323936	0.317576	18460	0.735104	No
Breast-MammaryTissue	395	FLRT1	ENSG00000126500.3	11	64103188	64119141	-0.00397782	0.00704998	0.572936	18460	0.875498	No
Breast-MammaryTissue	395	STIP1	ENSG00000168439.16	11	64185272	64204543	-0.00578874	0.00261456	0.0274303	18460	0.326897	No
Breast-MammaryTissue	395	FERMT3	ENSG00000149781.12	11	64206678	64223798	0.00613396	0.00383849	0.110887	18460	0.529032	No
Breast-MammaryTissue	395	TRPT1	ENSG00000149743.13	11	64223887	64225870	-0.00657287	0.0022591	0.00383697	18460	0.153752	No
Breast-MammaryTissue	395	NUDT22	ENSG00000149761.8	11	64225941	64230277	0.0015273	0.00225659	0.498941	18460	0.83783	No
Breast-MammaryTissue	395	DNAJC4	ENSG00000110011.13	11	64230687	64234193	0.000353476	0.00209865	0.866336	18460	0.971266	No
Breast-MammaryTissue	395	VEGFB	ENSG00000173511.9	11	64234538	64238793	0.00529924	0.00349565	0.130379	18460	0.561043	No
Breast-MammaryTissue	395	FKBP2	ENSG00000173486.12	11	64241004	64244132	-0.000445537	0.00227553	0.844878	18460	0.967821	No
Breast-MammaryTissue	395	PPP1R14B	ENSG00000173457.10	11	64244480	64246938	-0.00413075	0.00327415	0.207872	18460	0.647684	No
Breast-MammaryTissue	395	RP11-783K16.13	ENSG00000257086.1	11	64246942	64249494	-0.00113598	0.00675399	0.866521	18460	0.971266	No
Breast-MammaryTissue	395	PLCB3	ENSG00000149782.11	11	64251523	64269150	0.00174672	0.00237648	0.462801	18460	0.823162	No
Breast-MammaryTissue	395	BAD	ENSG00000002330.13	11	64269830	64284669	0.00566396	0.00228956	0.0138119	18460	0.247503	No
Breast-MammaryTissue	395	GPR137	ENSG00000173264.14	11	64270338	64289500	-0.00255812	0.00245516	0.298117	18460	0.722357	No
Breast-MammaryTissue	395	KCNK4	ENSG00000182450.12	11	64291325	64300031	-0.0133893	0.0150808	0.375202	18460	0.776364	No
Breast-MammaryTissue	395	TEX40	ENSG00000219435.5	11	64300391	64304770	-0.00259054	0.0119312	0.828231	18460	0.964253	No
Breast-MammaryTissue	395	ESRRA	ENSG00000173153.13	11	64305572	64316459	-0.00299139	0.0026762	0.264383	18460	0.698798	No
Breast-MammaryTissue	395	TRMT112	ENSG00000173113.6	11	64316744	64318084	-0.00579705	0.0017405	0.000952819	18460	0.0821917	No
Breast-MammaryTissue	395	PRDX5	ENSG00000126432.13	11	64318088	64321811	-0.00459316	0.00198199	0.0210202	18460	0.294849	No
Breast-MammaryTissue	395	CCDC88B	ENSG00000168071.21	11	64340223	64357534	0.00488769	0.00410074	0.234056	18460	0.674205	No
Breast-MammaryTissue	395	RPS6KA4	ENSG00000162302.12	11	64359148	64372215	-0.00058351	0.00245387	0.812174	18460	0.957935	No
Breast-MammaryTissue	395	AP003774.4	ENSG00000181908.5	11	64449074	64451657	-0.00260176	0.0127059	0.837866	18460	0.966569	No
Breast-MammaryTissue	395	SLC22A11	ENSG00000168065.15	11	64555626	64572875	0.00401891	0.0162551	0.804859	18460	0.956647	No
Breast-MammaryTissue	395	SLC22A12	ENSG00000197891.11	11	64590641	64602353	0.0431092	0.0191869	0.0252372	18460	0.317337	No
Breast-MammaryTissue	395	NRXN2	ENSG00000110076.18	11	64606174	64723188	-0.00234706	0.00543752	0.666251	18460	0.911966	No
Breast-MammaryTissue	395	RASGRP2	ENSG00000068831.18	11	64726911	64745456	0.000833843	0.00372982	0.823221	18460	0.96218	No
Breast-MammaryTissue	395	PYGM	ENSG00000068976.13	11	64746389	64760297	-0.000993784	0.00879492	0.910095	18460	0.980953	No
Breast-MammaryTissue	395	SF1	ENSG00000168066.20	11	64764606	64778786	-0.00122654	0.00172753	0.478151	18460	0.83058	No
Breast-MammaryTissue	395	AP001462.6	ENSG00000269038.1	11	64778954	64779405	0.00460628	0.00860347	0.592694	18460	0.883103	No
Breast-MammaryTissue	395	MAP4K2	ENSG00000168067.11	11	64784914	64803241	-0.00355864	0.00354615	0.316259	18460	0.733859	No
Breast-MammaryTissue	395	MEN1	ENSG00000133895.14	11	64803510	64811294	-0.00184867	0.00199245	0.354094	18460	0.762232	No
Breast-MammaryTissue	395	CDC42BPG	ENSG00000171219.8	11	64823387	64844569	-0.00421802	0.00530691	0.427226	18460	0.806647	No
Breast-MammaryTissue	395	EHD1	ENSG00000110047.17	11	64851642	64888296	0.000319571	0.00323355	0.921326	18460	0.984688	No
Breast-MammaryTissue	395	ATG2A	ENSG00000110046.12	11	64894546	64917248	-0.00468711	0.00240207	0.0517716	18460	0.418719	No
Breast-MammaryTissue	395	PPP2R5B	ENSG00000068971.13	11	64917553	64934470	7.57341e-05	0.00251067	0.975952	18460	0.995441	No
Breast-MammaryTissue	395	MAJIN	ENSG00000168070.11	11	64937517	64972085	-0.0205071	0.0154642	0.185618	18460	0.624312	No
Breast-MammaryTissue	395	BATF2	ENSG00000168062.9	11	64987943	64997045	-0.0212285	0.00708878	0.00293082	18460	0.13639	No
Breast-MammaryTissue	395	ARL2	ENSG00000213465.7	11	65014113	65022184	-0.00196726	0.00182678	0.282221	18460	0.710344	No
Breast-MammaryTissue	395	SNX15	ENSG00000110025.12	11	65027408	65040572	-0.00551713	0.00233777	0.0187896	18460	0.278231	No
Breast-MammaryTissue	395	SAC3D1	ENSG00000168061.14	11	65040901	65044817	0.000926025	0.00363671	0.799147	18460	0.955024	No
Breast-MammaryTissue	395	NAALADL1	ENSG00000168060.15	11	65044829	65058549	0.00277779	0.0033363	0.405605	18460	0.7928	No
Breast-MammaryTissue	395	CDCA5	ENSG00000146670.9	11	65066300	65084151	-0.00884268	0.00611144	0.148764	18460	0.580576	No
Breast-MammaryTissue	395	ZFPL1	ENSG00000162300.11	11	65084223	65088371	-0.00128594	0.00186578	0.491113	18460	0.834574	No
Breast-MammaryTissue	395	VPS51	ENSG00000149823.8	11	65089376	65111844	0.000895285	0.00236438	0.70516	18460	0.926893	No
Breast-MammaryTissue	395	TM7SF2	ENSG00000149809.14	11	65111861	65116384	-0.0213718	0.00681986	0.0018624	18460	0.113092	No
Breast-MammaryTissue	395	ZNHIT2	ENSG00000174276.6	11	65116403	65117708	0.00213288	0.00313776	0.497087	18460	0.837323	No
Breast-MammaryTissue	395	FAU	ENSG00000149806.10	11	65120628	65122473	-0.00386151	0.00206435	0.0621879	18460	0.44424	No
Breast-MammaryTissue	395	MRPL49	ENSG00000149792.8	11	65124502	65127278	-0.00637192	0.0018682	0.000718804	18460	0.0741017	No
Breast-MammaryTissue	395	SYVN1	ENSG00000162298.18	11	65127372	65134533	-0.000239507	0.00212855	0.910471	18460	0.980953	No
Breast-MammaryTissue	395	CAPN1	ENSG00000014216.15	11	65181194	65212006	-0.00181279	0.00195665	0.354797	18460	0.762232	No
Breast-MammaryTissue	395	POLA2	ENSG00000014138.8	11	65261762	65305589	0.00188556	0.00277476	0.497216	18460	0.837373	No
Breast-MammaryTissue	395	CDC42EP2	ENSG00000149798.4	11	65314818	65322429	0.00659916	0.00460196	0.152413	18460	0.585307	No
Breast-MammaryTissue	395	DPF2	ENSG00000133884.9	11	65333754	65353249	-0.0018389	0.00184614	0.319856	18460	0.737826	No
Breast-MammaryTissue	395	TIGD3	ENSG00000173825.6	11	65354767	65357613	0.000460221	0.0126773	0.97106	18460	0.995111	No
Breast-MammaryTissue	395	SLC25A45	ENSG00000162241.12	11	65375192	65383701	0.000288125	0.00405271	0.943361	18460	0.990592	No
Breast-MammaryTissue	395	FRMD8	ENSG00000126391.13	11	65386599	65413525	0.000465458	0.00245766	0.849889	18460	0.968747	No
Breast-MammaryTissue	395	NEAT1	ENSG00000245532.7	11	65422774	65445540	0.00631036	0.00438091	0.150587	18460	0.58241	No
Breast-MammaryTissue	395	MALAT1	ENSG00000251562.7	11	65497762	65506516	0.00778634	0.00414174	0.0608918	18460	0.441064	No
Breast-MammaryTissue	395	SCYL1	ENSG00000142186.16	11	65525077	65538704	-0.00137592	0.00153427	0.370411	18460	0.774293	No
Breast-MammaryTissue	395	LTBP3	ENSG00000168056.15	11	65538805	65558930	0.00608572	0.00270686	0.0251434	18460	0.317183	No
Breast-MammaryTissue	395	SSSCA1	ENSG00000173465.7	11	65570430	65571888	-0.0018482	0.00211445	0.382636	18460	0.780032	No
Breast-MammaryTissue	395	FAM89B	ENSG00000176973.7	11	65572349	65574198	-0.00075146	0.00268037	0.779359	18460	0.95046	No
Breast-MammaryTissue	395	EHBP1L1	ENSG00000173442.12	11	65576038	65592650	-0.00063144	0.00266712	0.812981	18460	0.958403	No
Breast-MammaryTissue	395	KCNK7	ENSG00000173338.12	11	65592855	65595996	0.00399703	0.00612361	0.514336	18460	0.846376	No
Breast-MammaryTissue	395	MAP3K11	ENSG00000173327.7	11	65597755	65614249	0.00209159	0.00251001	0.405209	18460	0.7928	No
Breast-MammaryTissue	395	PCNX3	ENSG00000197136.4	11	65615773	65637439	0.000434896	0.00186614	0.815854	18460	0.959644	No
Breast-MammaryTissue	395	SIPA1	ENSG00000213445.9	11	65638097	65650930	-0.000416334	0.00232908	0.858227	18460	0.97049	No
Breast-MammaryTissue	395	RELA	ENSG00000173039.18	11	65653596	65663094	-0.00188435	0.0016304	0.248518	18460	0.685618	No
Breast-MammaryTissue	395	KAT5	ENSG00000172977.12	11	65711996	65716982	-0.00470717	0.00217565	0.0311323	18460	0.341678	No
Breast-MammaryTissue	395	RNASEH2C	ENSG00000172922.8	11	65714911	65720947	0.00166248	0.00220857	0.45208	18460	0.819217	No
Breast-MammaryTissue	395	AP5B1	ENSG00000254470.2	11	65775893	65780802	-0.00382576	0.00376994	0.310856	18460	0.73054	No
Breast-MammaryTissue	395	OVOL1	ENSG00000172818.9	11	65787022	65796859	-0.0341054	0.0126414	0.0072944	18460	0.197441	No
Breast-MammaryTissue	395	CFL1	ENSG00000172757.12	11	65823022	65861946	-0.00346034	0.00198243	0.0817204	18460	0.484067	No
Breast-MammaryTissue	395	SNX32	ENSG00000172803.17	11	65833641	65853701	0.0027469	0.00985814	0.780673	18460	0.95046	No
Breast-MammaryTissue	395	MUS81	ENSG00000172732.11	11	65860062	65867642	-0.00214004	0.001901	0.260997	18460	0.695729	No
Breast-MammaryTissue	395	EFEMP2	ENSG00000172638.12	11	65866441	65873592	0.00324694	0.0022829	0.155778	18460	0.590682	No
Breast-MammaryTissue	395	CTSW	ENSG00000172543.7	11	65879809	65883741	-0.00528104	0.00962774	0.583661	18460	0.88	No
Breast-MammaryTissue	395	FIBP	ENSG00000172500.12	11	65883921	65888539	0.00034533	0.00207276	0.867772	18460	0.971618	No
Breast-MammaryTissue	395	CCDC85B	ENSG00000175602.3	11	65890112	65891635	0.00815431	0.00481401	0.0911248	18460	0.50139	No
Breast-MammaryTissue	395	FOSL1	ENSG00000175592.8	11	65892049	65900573	0.0166126	0.0091862	0.0713451	18460	0.463692	No
Breast-MammaryTissue	395	C11orf68	ENSG00000175573.6	11	65916808	65919117	-0.00028311	0.00227689	0.901113	18460	0.97891	No
Breast-MammaryTissue	395	DRAP1	ENSG00000175550.7	11	65919257	65921561	-0.00247836	0.00210701	0.240248	18460	0.677429	No
Breast-MammaryTissue	395	SART1	ENSG00000175467.14	11	65961689	65979828	-0.00418133	0.00187317	0.0261935	18460	0.321907	No
Breast-MammaryTissue	395	EIF1AD	ENSG00000175376.8	11	65996545	66002078	-0.00665945	0.00239334	0.00566853	18460	0.17597	No
Breast-MammaryTissue	395	BANF1	ENSG00000175334.7	11	66002177	66004149	-0.00576385	0.00215431	0.00779071	18460	0.204972	No
Breast-MammaryTissue	395	CST6	ENSG00000175315.2	11	66011841	66013505	0.00377795	0.0125098	0.762821	18460	0.944825	No
Breast-MammaryTissue	395	CATSPER1	ENSG00000175294.5	11	66016752	66026517	-0.0221473	0.0113212	0.051179	18460	0.418037	No
Breast-MammaryTissue	395	SF3B2	ENSG00000087365.15	11	66050729	66069308	-0.00381307	0.00156194	0.0151012	18460	0.253656	No
Breast-MammaryTissue	395	PACS1	ENSG00000175115.11	11	66070454	66244747	0.00156082	0.0023072	0.499144	18460	0.83783	No
Breast-MammaryTissue	395	KLC2	ENSG00000174996.11	11	66257294	66267860	-0.00248105	0.00322046	0.441549	18460	0.814716	No
Breast-MammaryTissue	395	RAB1B	ENSG00000174903.15	11	66268533	66277168	-0.00219839	0.00147865	0.137924	18460	0.567472	No
Breast-MammaryTissue	395	RP11-867G23.3	ENSG00000245156.1	11	66269832	66272592	-0.0143915	0.00586856	0.0146517	18460	0.252493	No
Breast-MammaryTissue	395	CNIH2	ENSG00000174871.10	11	66278190	66284212	0.00689503	0.00707715	0.330556	18460	0.745647	No
Breast-MammaryTissue	395	YIF1A	ENSG00000174851.15	11	66284580	66289170	0.000466869	0.00232538	0.840987	18460	0.967021	No
Breast-MammaryTissue	395	TMEM151A	ENSG00000179292.4	11	66291870	66296664	-0.0051894	0.0164301	0.752295	18460	0.941247	No
Breast-MammaryTissue	395	CD248	ENSG00000174807.3	11	66314487	66317044	0.0209118	0.00846558	0.0139498	18460	0.24798	No
Breast-MammaryTissue	395	RIN1	ENSG00000174791.10	11	66332062	66336840	0.00488213	0.00407388	0.231523	18460	0.671682	No
Breast-MammaryTissue	395	BRMS1	ENSG00000174744.13	11	66337333	66345125	-0.0062448	0.0016389	0.000162252	18460	0.0371809	Yes
Breast-MammaryTissue	395	B4GAT1	ENSG00000174684.6	11	66345372	66347692	0.00900197	0.00256111	0.000494067	18460	0.0646842	No
Breast-MammaryTissue	395	SLC29A2	ENSG00000174669.11	11	66362521	66372214	0.00265111	0.00658903	0.687655	18460	0.920057	No
Breast-MammaryTissue	395	NPAS4	ENSG00000174576.9	11	66421004	66426707	0.0120659	0.0118437	0.308977	18460	0.729561	No
Breast-MammaryTissue	395	MRPL11	ENSG00000174547.13	11	66435075	66466738	-0.00426091	0.00195481	0.0299037	18460	0.33617	No
Breast-MammaryTissue	395	PELI3	ENSG00000174516.14	11	66466745	66477337	0.00484157	0.00305799	0.114212	18460	0.533562	No
Breast-MammaryTissue	395	DPP3	ENSG00000254986.7	11	66480013	66509657	0.00233146	0.00285348	0.414417	18460	0.797159	No
Breast-MammaryTissue	395	BBS1	ENSG00000174483.19	11	66510606	66533627	0.000647893	0.00177685	0.715594	18460	0.928431	No
Breast-MammaryTissue	395	ZDHHC24	ENSG00000174165.7	11	66520637	66546238	0.0067763	0.00208441	0.00125486	18460	0.0925278	No
Breast-MammaryTissue	395	ACTN3	ENSG00000248746.5	11	66546395	66563329	-0.00325821	0.0105959	0.758637	18460	0.942679	No
Breast-MammaryTissue	395	CTSF	ENSG00000174080.10	11	66563463	66568841	0.00728152	0.00333483	0.0296233	18460	0.335672	No
Breast-MammaryTissue	395	CCDC87	ENSG00000182791.4	11	66590176	66592820	0.0135694	0.0104847	0.196396	18460	0.636719	No
Breast-MammaryTissue	395	CCS	ENSG00000173992.8	11	66593084	66606019	0.00141508	0.00187448	0.450776	18460	0.818353	No
Breast-MammaryTissue	395	RBM14	ENSG00000239306.4	11	66616582	66627347	0.000274135	0.00315817	0.930876	18460	0.987722	No
Breast-MammaryTissue	395	RBM4	ENSG00000173933.19	11	66638617	66665905	-4.12061e-05	0.00178748	0.981621	18460	0.996355	No
Breast-MammaryTissue	395	RBM4B	ENSG00000173914.11	11	66664998	66677921	-0.0037352	0.00224884	0.0975654	18460	0.510793	No
Breast-MammaryTissue	395	SPTBN2	ENSG00000173898.11	11	66685248	66729226	0.0129395	0.00677614	0.0569549	18460	0.430367	No
Breast-MammaryTissue	395	C11orf80	ENSG00000173715.15	11	66744451	66843328	-0.00104688	0.00411819	0.799474	18460	0.955167	No
Breast-MammaryTissue	395	RCE1	ENSG00000173653.7	11	66843412	66846546	-0.00427202	0.00216675	0.0493906	18460	0.412889	No
Breast-MammaryTissue	395	PC	ENSG00000173599.13	11	66848233	66958376	-0.0133902	0.00497562	0.00744095	18460	0.199361	No
Breast-MammaryTissue	395	LRFN4	ENSG00000173621.8	11	66856647	66860262	0.0014798	0.00432159	0.732228	18460	0.93398	No
Breast-MammaryTissue	395	C11orf86	ENSG00000173237.4	11	66975277	66977004	0.00862948	0.0176608	0.625395	18460	0.896727	No
Breast-MammaryTissue	395	SYT12	ENSG00000173227.13	11	67006778	67050863	0.0122101	0.00993962	0.220061	18460	0.661225	No
Breast-MammaryTissue	395	RHOD	ENSG00000173156.6	11	67056818	67072013	-0.00303407	0.00475024	0.523398	18460	0.850671	No
Breast-MammaryTissue	395	KDM2A	ENSG00000173120.14	11	67119269	67258087	0.00118646	0.00156925	0.450084	18460	0.817973	No
Breast-MammaryTissue	395	GRK2	ENSG00000173020.10	11	67266410	67286556	0.00192374	0.00187365	0.305212	18460	0.726732	No
Breast-MammaryTissue	395	ANKRD13D	ENSG00000172932.14	11	67288547	67302485	0.0022465	0.00212088	0.290181	18460	0.716501	No
Breast-MammaryTissue	395	SSH3	ENSG00000172830.12	11	67303448	67312607	0.000996661	0.00194818	0.609244	18460	0.88998	No
Breast-MammaryTissue	395	RAD9A	ENSG00000172613.7	11	67317871	67398182	0.0035831	0.00282425	0.205342	18460	0.645453	No
Breast-MammaryTissue	395	POLD4	ENSG00000175482.8	11	67350777	67356972	-0.00265283	0.00256333	0.30138	18460	0.723596	No
Breast-MammaryTissue	395	CTC-1337H24.3	ENSG00000274251.1	11	67353629	67354348	0.0119085	0.015602	0.445785	18460	0.81669	No
Breast-MammaryTissue	395	CLCF1	ENSG00000175505.10	11	67364168	67374177	-0.00511572	0.00487635	0.294818	18460	0.719673	No
Breast-MammaryTissue	395	CTC-1337H24.4	ENSG00000275484.1	11	67374416	67374932	0.000141553	0.00919993	0.987732	18460	0.997814	No
Breast-MammaryTissue	395	PPP1CA	ENSG00000172531.14	11	67398411	67419486	-0.000875505	0.00201084	0.663529	18460	0.910882	No
Breast-MammaryTissue	395	TBC1D10C	ENSG00000175463.11	11	67403915	67410089	0.00527304	0.00509039	0.300928	18460	0.723596	No
Breast-MammaryTissue	395	CARNS1	ENSG00000172508.10	11	67414968	67425607	0.0126762	0.00587739	0.0316623	18460	0.34415	No
Breast-MammaryTissue	395	RPS6KB2	ENSG00000175634.14	11	67428483	67435408	-0.00285686	0.00191391	0.136365	18460	0.567244	No
Breast-MammaryTissue	395	CORO1B	ENSG00000172725.13	11	67436351	67443821	-0.000789707	0.00192197	0.681393	18460	0.918127	No
Breast-MammaryTissue	395	CABP4	ENSG00000175544.13	11	67452730	67460313	-0.000566293	0.00526894	0.914468	18460	0.982543	No
Breast-MammaryTissue	395	TMEM134	ENSG00000172663.8	11	67461710	67469268	0.00133784	0.00194382	0.491722	18460	0.83476	No
Breast-MammaryTissue	395	AIP	ENSG00000110711.9	11	67483041	67491103	-0.000796543	0.00157184	0.612623	18460	0.891558	No
Breast-MammaryTissue	395	PITPNM1	ENSG00000110697.12	11	67491768	67506263	-0.00183173	0.00316367	0.562946	18460	0.871812	No
Breast-MammaryTissue	395	CDK2AP2	ENSG00000167797.7	11	67506497	67508631	-0.0057515	0.00327254	0.0796521	18460	0.478794	No
Breast-MammaryTissue	395	GSTP1	ENSG00000084207.15	11	67583595	67586660	-0.00508235	0.00239053	0.0341568	18460	0.354751	No
Breast-MammaryTissue	395	NDUFV1	ENSG00000167792.11	11	67606852	67612535	-0.00359148	0.00173699	0.0393622	18460	0.375662	No
Breast-MammaryTissue	395	NUDT8	ENSG00000167799.9	11	67627938	67629930	-0.00333499	0.00423457	0.431453	18460	0.809002	No
Breast-MammaryTissue	395	ACY3	ENSG00000132744.7	11	67642555	67650659	-0.00396463	0.0156805	0.800533	18460	0.955455	No
Breast-MammaryTissue	395	ALDH3B2	ENSG00000132746.14	11	67662162	67681200	-0.0102224	0.0145297	0.48215	18460	0.831976	No
Breast-MammaryTissue	395	RP11-119D9.1	ENSG00000251637.6	11	67886477	67906350	0.00487263	0.0154636	0.752859	18460	0.941395	No
Breast-MammaryTissue	395	RP5-903G2.2	ENSG00000254610.2	11	67934563	67955802	0.0109409	0.0136607	0.423695	18460	0.804493	No
Breast-MammaryTissue	395	UNC93B1	ENSG00000110057.7	11	67991104	68004982	0.00139553	0.00321208	0.664203	18460	0.911011	No
Breast-MammaryTissue	395	ALDH3B1	ENSG00000006534.15	11	68008578	68029276	0.0036722	0.00415745	0.377652	18460	0.77789	No
Breast-MammaryTissue	395	NDUFS8	ENSG00000110717.12	11	68030627	68036644	-0.00235132	0.00229233	0.305682	18460	0.727364	No
Breast-MammaryTissue	395	TCIRG1	ENSG00000110719.9	11	68039016	68050664	-0.000490422	0.0024039	0.838456	18460	0.966575	No
Breast-MammaryTissue	395	CHKA	ENSG00000110721.11	11	68053086	68121444	0.0059209	0.00354571	0.095783	18460	0.507872	No
Breast-MammaryTissue	395	KMT5B	ENSG00000110066.14	11	68154863	68213828	-0.00109365	0.00181402	0.546947	18460	0.864078	No
Breast-MammaryTissue	395	C11orf24	ENSG00000171067.10	11	68261335	68272001	0.000862965	0.0026044	0.740567	18460	0.937121	No
Breast-MammaryTissue	395	LRP5	ENSG00000162337.11	11	68312609	68449275	9.64116e-05	0.00329279	0.976657	18460	0.995441	No
Breast-MammaryTissue	395	PPP6R3	ENSG00000110075.14	11	68460731	68615334	-0.000913279	0.00128461	0.477565	18460	0.830455	No
Breast-MammaryTissue	395	CTD-2007L18.5	ENSG00000260808.1	11	68612899	68616711	-0.00402747	0.00742725	0.587966	18460	0.88128	No
Breast-MammaryTissue	395	GAL	ENSG00000069482.6	11	68683779	68691175	-0.0277525	0.0172371	0.108234	18460	0.525908	No
Breast-MammaryTissue	395	TESMIN	ENSG00000132749.10	11	68707440	68751564	0.000623601	0.00627837	0.920933	18460	0.984688	No
Breast-MammaryTissue	395	CPT1A	ENSG00000110090.12	11	68754620	68844410	-0.00215027	0.00442805	0.627535	18460	0.897845	No
Breast-MammaryTissue	395	RP11-757G1.6	ENSG00000250508.1	11	68870664	68874542	-0.0241783	0.013828	0.0811993	18460	0.482439	No
Breast-MammaryTissue	395	MRPL21	ENSG00000197345.12	11	68891276	68903835	-0.00718215	0.002836	0.0117349	18460	0.233434	No
Breast-MammaryTissue	395	IGHMBP2	ENSG00000132740.8	11	68903842	68940599	0.00227277	0.00311271	0.465752	18460	0.823529	No
Breast-MammaryTissue	395	MRGPRD	ENSG00000172938.3	11	68980021	68980986	0.0189299	0.0178094	0.288508	18460	0.714927	No
Breast-MammaryTissue	395	MRGPRF	ENSG00000172935.8	11	69004648	69013409	0.0101603	0.0055351	0.0672105	18460	0.454971	No
Breast-MammaryTissue	395	TPCN2	ENSG00000162341.16	11	69048897	69162440	-0.000842669	0.00271467	0.75642	18460	0.942064	No
Breast-MammaryTissue	395	RP11-554A11.7	ENSG00000260895.1	11	69103493	69109094	0.00172551	0.0156103	0.912044	18460	0.981594	No
Breast-MammaryTissue	395	MYEOV	ENSG00000172927.7	11	69294138	69367726	0.0318128	0.0191101	0.0968101	18460	0.509248	No
Breast-MammaryTissue	395	RP11-211G23.2	ENSG00000260877.2	11	69371463	69372512	0.0233012	0.0219211	0.288489	18460	0.714927	No
Breast-MammaryTissue	395	AP000439.1	ENSG00000255980.1	11	69425690	69429621	0.00597323	0.0158188	0.70594	18460	0.926893	No
Breast-MammaryTissue	395	AP000439.3	ENSG00000255774.1	11	69477133	69479940	0.0130938	0.0153006	0.392675	18460	0.785833	No
Breast-MammaryTissue	395	CCND1	ENSG00000110092.3	11	69641087	69654474	0.0100979	0.00742549	0.174684	18460	0.612052	No
Breast-MammaryTissue	395	ORAOV1	ENSG00000149716.12	11	69656600	69675416	-0.00059111	0.00217167	0.785625	18460	0.951737	No
Breast-MammaryTissue	395	RP11-626H12.1	ENSG00000255191.1	11	69985876	70015815	0.00248157	0.0128985	0.84754	18460	0.968347	No
Breast-MammaryTissue	395	RP11-626H12.2	ENSG00000254605.1	11	70014858	70021059	0.0182073	0.0148415	0.220678	18460	0.661225	No
Breast-MammaryTissue	395	ANO1	ENSG00000131620.17	11	70078302	70189528	0.00372835	0.00443651	0.401234	18460	0.790901	No
Breast-MammaryTissue	395	FADD	ENSG00000168040.4	11	70203163	70207058	-0.000144955	0.00514003	0.977517	18460	0.995441	No
Breast-MammaryTissue	395	PPFIA1	ENSG00000131626.16	11	70270700	70384403	-0.000691903	0.00248207	0.780583	18460	0.95046	No
Breast-MammaryTissue	395	CTTN	ENSG00000085733.15	11	70398489	70436584	0.00255094	0.00178618	0.154085	18460	0.587572	No
Breast-MammaryTissue	395	SHANK2	ENSG00000162105.17	11	70467856	71252577	0.000521716	0.00699503	0.940586	18460	0.990242	No
Breast-MammaryTissue	395	DHCR7	ENSG00000172893.15	11	71428193	71452868	-0.00951231	0.00568949	0.0953812	18460	0.506589	No
Breast-MammaryTissue	395	NADSYN1	ENSG00000172890.11	11	71453109	71524107	-0.0022449	0.00220393	0.309058	18460	0.72966	No
Breast-MammaryTissue	395	KRTAP5-7	ENSG00000244411.3	11	71527267	71528674	-0.00960847	0.0157105	0.541179	18460	0.861815	No
Breast-MammaryTissue	395	KRTAP5-8	ENSG00000241233.3	11	71538025	71539207	-0.0113843	0.0141841	0.422712	18460	0.803879	No
Breast-MammaryTissue	395	KRTAP5-9	ENSG00000254997.3	11	71548418	71549553	-0.000765554	0.0103593	0.941129	18460	0.990319	No
Breast-MammaryTissue	395	KRTAP5-10	ENSG00000204572.9	11	71565563	71566738	0.00995113	0.00987605	0.314299	18460	0.732675	No
Breast-MammaryTissue	395	FAM86C1	ENSG00000158483.15	11	71787510	71801236	-0.00245779	0.00433639	0.571203	18460	0.875202	No
Breast-MammaryTissue	395	ZNF705E	ENSG00000214534.5	11	71814045	71821548	0.00732556	0.00785928	0.351893	18460	0.760771	No
Breast-MammaryTissue	395	RP11-849H4.2	ENSG00000254469.7	11	71865509	71928654	-0.00302448	0.0038884	0.437167	18460	0.812759	No
Breast-MammaryTissue	395	RNF121	ENSG00000137522.17	11	71928701	71997597	-0.00291996	0.00176401	0.0987049	18460	0.512418	No
Breast-MammaryTissue	395	IL18BP	ENSG00000137496.17	11	71998541	72005715	-0.00413287	0.00343845	0.230142	18460	0.670733	No
Breast-MammaryTissue	395	NUMA1	ENSG00000137497.17	11	72003887	72080330	-0.000394829	0.00196461	0.840831	18460	0.967021	No
Breast-MammaryTissue	395	LRTOMT	ENSG00000184154.13	11	72080694	72110782	-0.00463937	0.00246666	0.060774	18460	0.441064	No
Breast-MammaryTissue	395	LAMTOR1	ENSG00000149357.9	11	72085895	72103387	-0.00161085	0.00165697	0.331597	18460	0.746605	No
Breast-MammaryTissue	395	ANAPC15	ENSG00000110200.8	11	72106378	72112780	-0.00604094	0.00266265	0.023853	18460	0.311654	No
Breast-MammaryTissue	395	FOLR3	ENSG00000110203.8	11	72114869	72139892	0.0109503	0.0187747	0.56008	18460	0.871025	No
Breast-MammaryTissue	395	FOLR1	ENSG00000110195.12	11	72189558	72196323	0.00833038	0.0136498	0.54204	18460	0.862294	No
Breast-MammaryTissue	395	FOLR2	ENSG00000165457.13	11	72216601	72221950	0.0147309	0.00840065	0.0803296	18460	0.48052	No
Breast-MammaryTissue	395	INPPL1	ENSG00000165458.13	11	72223701	72239076	0.00124031	0.00200023	0.53558	18460	0.858304	No
Breast-MammaryTissue	395	CLPB	ENSG00000162129.12	11	72292425	72434680	-0.0144776	0.00325926	1.17625e-05	18460	0.012733	Yes
Breast-MammaryTissue	395	LINC01537	ENSG00000227467.3	11	72570660	72573229	0.00418959	0.00577054	0.468275	18460	0.825395	No
Breast-MammaryTissue	395	PDE2A	ENSG00000186642.15	11	72576141	72674591	0.00156579	0.00376046	0.677369	18460	0.916199	No
Breast-MammaryTissue	395	ARAP1	ENSG00000186635.14	11	72685069	72752403	-0.00340817	0.002329	0.144211	18460	0.573766	No
Breast-MammaryTissue	395	STARD10	ENSG00000214530.8	11	72754729	72794168	-0.00530747	0.00407194	0.193233	18460	0.632338	No
Breast-MammaryTissue	395	ATG16L2	ENSG00000168010.10	11	72814308	72843674	0.00290926	0.00319385	0.36294	18460	0.769585	No
Breast-MammaryTissue	395	FCHSD2	ENSG00000137478.14	11	72836745	73142261	0.00314928	0.00222317	0.157443	18460	0.592502	No
Breast-MammaryTissue	395	P2RY2	ENSG00000175591.11	11	73218298	73236352	-0.00330049	0.00731865	0.652274	18460	0.906424	No
Breast-MammaryTissue	395	P2RY6	ENSG00000171631.14	11	73264505	73298617	0.0039346	0.00989389	0.691094	18460	0.921423	No
Breast-MammaryTissue	395	ARHGEF17	ENSG00000110237.3	11	73308565	73369091	0.00296215	0.00247632	0.232382	18460	0.672735	No
Breast-MammaryTissue	395	RELT	ENSG00000054967.12	11	73376264	73397472	-0.000173138	0.00392739	0.964861	18460	0.994484	No
Breast-MammaryTissue	395	FAM168A	ENSG00000054965.10	11	73400487	73598189	0.0025177	0.00234576	0.28383	18460	0.711406	No
Breast-MammaryTissue	395	PLEKHB1	ENSG00000021300.13	11	73646178	73662819	-0.00223319	0.00668781	0.738628	18460	0.93636	No
Breast-MammaryTissue	395	RAB6A	ENSG00000175582.19	11	73675638	73761137	-0.0015194	0.00157016	0.333833	18460	0.748882	No
Breast-MammaryTissue	395	MRPL48	ENSG00000175581.13	11	73787316	73865133	-0.00331782	0.0026719	0.215111	18460	0.65766	No
Breast-MammaryTissue	395	COA4	ENSG00000181924.6	11	73872667	73876968	-0.0048588	0.00193614	0.0125122	18460	0.237873	No
Breast-MammaryTissue	395	PAAF1	ENSG00000175575.12	11	73876699	73931124	0.000921329	0.00249445	0.712075	18460	0.927612	No
Breast-MammaryTissue	395	DNAJB13	ENSG00000187726.8	11	73950319	73970366	0.00666447	0.0133218	0.617181	18460	0.893816	No
Breast-MammaryTissue	395	UCP2	ENSG00000175567.8	11	73974667	73983307	-0.0119284	0.00721192	0.0989714	18460	0.512774	No
Breast-MammaryTissue	395	UCP3	ENSG00000175564.12	11	74000281	74009435	0.000978524	0.00465497	0.833618	18460	0.965881	No
Breast-MammaryTissue	395	C2CD3	ENSG00000168014.16	11	74012714	74171098	-0.00342335	0.00219727	0.120081	18460	0.541715	No
Breast-MammaryTissue	395	PPME1	ENSG00000214517.9	11	74171211	74254703	-0.00636972	0.00195096	0.00119623	18460	0.0925154	No
Breast-MammaryTissue	395	P4HA3	ENSG00000149380.11	11	74235801	74311657	-0.00487717	0.007891	0.536908	18460	0.858919	No
Breast-MammaryTissue	395	PGM2L1	ENSG00000165434.7	11	74330318	74398473	-0.000330817	0.0042515	0.938019	18460	0.989862	No
Breast-MammaryTissue	395	KCNE3	ENSG00000175538.10	11	74454841	74467729	0.0155451	0.0071332	0.0299375	18460	0.33617	No
Breast-MammaryTissue	395	LIPT2	ENSG00000175536.6	11	74491712	74493365	-0.00166684	0.00619274	0.787956	18460	0.952057	No
Breast-MammaryTissue	395	AP001372.2	ENSG00000254837.2	11	74493734	74498533	0.00395155	0.00376104	0.294098	18460	0.719528	No
Breast-MammaryTissue	395	POLD3	ENSG00000077514.8	11	74592530	74669117	-0.00314385	0.00243072	0.19668	18460	0.636898	No
Breast-MammaryTissue	395	CHRDL2	ENSG00000054938.15	11	74696429	74731385	0.0459716	0.021524	0.0333436	18460	0.351928	No
Breast-MammaryTissue	395	RNF169	ENSG00000166439.5	11	74748868	74840229	-0.00359457	0.00320061	0.262122	18460	0.696148	No
Breast-MammaryTissue	395	XRRA1	ENSG00000166435.15	11	74807739	74949200	-0.0157741	0.00790039	0.0465932	18460	0.402767	No
Breast-MammaryTissue	395	SPCS2	ENSG00000118363.11	11	74949247	74979031	-0.000382977	0.00178483	0.830217	18460	0.964755	No
Breast-MammaryTissue	395	NEU3	ENSG00000162139.9	11	74988134	75018893	-0.000880366	0.0028827	0.760235	18460	0.943129	No
Breast-MammaryTissue	395	SLCO2B1	ENSG00000137491.14	11	75100563	75206549	0.00249045	0.00616763	0.686596	18460	0.919847	No
Breast-MammaryTissue	395	TPBGL	ENSG00000261594.3	11	75240905	75243697	-0.00103659	0.0105931	0.922099	18460	0.985238	No
Breast-MammaryTissue	395	ARRB1	ENSG00000137486.16	11	75264182	75351705	-0.00355602	0.00365158	0.330773	18460	0.745647	No
Breast-MammaryTissue	395	RPS3	ENSG00000149273.14	11	75399486	75422280	-0.00348559	0.00256822	0.175539	18460	0.613024	No
Breast-MammaryTissue	395	KLHL35	ENSG00000149243.15	11	75422394	75430629	0.00289908	0.00717379	0.686355	18460	0.919724	No
Breast-MammaryTissue	395	GDPD5	ENSG00000158555.14	11	75434640	75525903	0.00260359	0.00474859	0.583823	18460	0.88	No
Breast-MammaryTissue	395	SERPINH1	ENSG00000149257.13	11	75562056	75572783	0.00155549	0.00326669	0.634235	18460	0.900162	No
Breast-MammaryTissue	395	MAP6	ENSG00000171533.11	11	75586918	75669120	0.013414	0.00488036	0.00627672	18460	0.183693	No
Breast-MammaryTissue	395	MOGAT2	ENSG00000166391.14	11	75717819	75732958	-0.00910366	0.014929	0.542368	18460	0.862298	No
Breast-MammaryTissue	395	DGAT2	ENSG00000062282.14	11	75759512	75801535	-0.019696	0.0118116	0.0962522	18460	0.508242	No
Breast-MammaryTissue	395	UVRAG	ENSG00000198382.8	11	75815407	76143195	-0.00320165	0.00254815	0.209736	18460	0.649858	No
Breast-MammaryTissue	395	WNT11	ENSG00000085741.12	11	76186325	76210736	0.0100888	0.00644816	0.118525	18460	0.53917	No
Breast-MammaryTissue	395	RP11-619A14.3	ENSG00000255362.1	11	76210956	76216025	-0.0114134	0.0108573	0.293838	18460	0.719528	No
Breast-MammaryTissue	395	THAP12	ENSG00000137492.7	11	76349956	76380971	0.00127621	0.0021528	0.553663	18460	0.867845	No
Breast-MammaryTissue	395	RP11-111M22.2	ENSG00000179240.9	11	76381313	76414619	-0.000664364	0.00459077	0.885012	18460	0.975407	No
Breast-MammaryTissue	395	RP11-111M22.4	ENSG00000272301.1	11	76389648	76390128	0.0215225	0.0103694	0.0386179	18460	0.373074	No
Breast-MammaryTissue	395	RP11-111M22.5	ENSG00000271757.1	11	76392196	76392905	-0.00419531	0.0149201	0.778724	18460	0.95046	No
Breast-MammaryTissue	395	RP11-111M22.3	ENSG00000255135.3	11	76441338	76444656	0.00418322	0.00392268	0.286924	18460	0.713898	No
Breast-MammaryTissue	395	EMSY	ENSG00000158636.16	11	76445022	76553025	0.000197907	0.00231622	0.931954	18460	0.98814	No
Breast-MammaryTissue	395	RP11-672A2.5	ENSG00000255363.2	11	76607853	76630427	-0.0104202	0.00747021	0.163877	18460	0.601374	No
Breast-MammaryTissue	395	RP11-672A2.6	ENSG00000255479.1	11	76625462	76626030	0.0119133	0.0151164	0.431135	18460	0.808875	No
Breast-MammaryTissue	395	RP11-672A2.4	ENSG00000254810.1	11	76654169	76656712	0.0116147	0.00727956	0.111442	18460	0.529442	No
Breast-MammaryTissue	395	LRRC32	ENSG00000137507.11	11	76657524	76670747	0.00988975	0.00493694	0.0458775	18460	0.399832	No
Breast-MammaryTissue	395	TSKU	ENSG00000182704.7	11	76782251	76798154	0.00518084	0.0066928	0.439367	18460	0.813676	No
Breast-MammaryTissue	395	ACER3	ENSG00000078124.11	11	76860867	77026797	-0.00554072	0.00283722	0.0515825	18460	0.418555	No
Breast-MammaryTissue	395	CAPN5	ENSG00000149260.15	11	77066932	77126155	0.00299327	0.00418862	0.475291	18460	0.829652	No
Breast-MammaryTissue	395	MYO7A	ENSG00000137474.19	11	77128264	77215239	0.00545011	0.00576657	0.345209	18460	0.755667	No
Breast-MammaryTissue	395	GDPD4	ENSG00000178795.9	11	77216558	77301649	-0.0148591	0.0187427	0.428401	18460	0.807419	No
Breast-MammaryTissue	395	PAK1	ENSG00000149269.9	11	77321707	77455937	-0.00501975	0.00273365	0.0671119	18460	0.45491	No
Breast-MammaryTissue	395	CLNS1A	ENSG00000074201.8	11	77514936	77637805	0.000899956	0.00160238	0.5747	18460	0.876267	No
Breast-MammaryTissue	395	AQP11	ENSG00000178301.3	11	77589391	77610355	0.000728508	0.00474803	0.878139	18460	0.973718	No
Breast-MammaryTissue	395	RSF1	ENSG00000048649.13	11	77659996	77821017	0.00121299	0.00158423	0.44436	18460	0.816127	No
Breast-MammaryTissue	395	AAMDC	ENSG00000087884.14	11	77821109	77918432	0.000200284	0.00271123	0.941152	18460	0.990319	No
Breast-MammaryTissue	395	INTS4	ENSG00000149262.16	11	77878757	77994678	-0.00178409	0.00170434	0.295873	18460	0.720272	No
Breast-MammaryTissue	395	KCTD14	ENSG00000151364.16	11	78016026	78046191	-0.000704794	0.00580459	0.903424	18460	0.979441	No
Breast-MammaryTissue	395	THRSP	ENSG00000151365.2	11	78063861	78068303	0.00267078	0.0145618	0.854576	18460	0.969605	No
Breast-MammaryTissue	395	NDUFC2	ENSG00000151366.12	11	78068352	78080219	-0.000982937	0.00242775	0.685801	18460	0.919702	No
Breast-MammaryTissue	395	ALG8	ENSG00000159063.12	11	78100936	78139660	-0.00471947	0.00218516	0.0314265	18460	0.343071	No
Breast-MammaryTissue	395	KCTD21	ENSG00000188997.7	11	78171249	78188811	0.00244637	0.00346425	0.480519	18460	0.831075	No
Breast-MammaryTissue	395	USP35	ENSG00000118369.12	11	78188823	78214711	0.00145305	0.00340287	0.669619	18460	0.913899	No
Breast-MammaryTissue	395	GAB2	ENSG00000033327.12	11	78215297	78418348	-0.00834043	0.00379606	0.0286257	18460	0.331928	No
Breast-MammaryTissue	395	RP11-452H21.4	ENSG00000251323.2	11	78423982	78429836	0.0047388	0.00721336	0.51162	18460	0.844919	No
Breast-MammaryTissue	395	NARS2	ENSG00000137513.9	11	78435961	78574874	0.000498779	0.00230097	0.828507	18460	0.964253	No
Breast-MammaryTissue	395	TENM4	ENSG00000149256.15	11	78652831	79440948	0.0171929	0.00851701	0.0442378	18460	0.394127	No
Breast-MammaryTissue	395	FAM181B	ENSG00000182103.4	11	82729941	82733864	0.00182796	0.00676949	0.787287	18460	0.952057	No
Breast-MammaryTissue	395	PRCP	ENSG00000137509.10	11	82823502	82970584	0.00090497	0.00281205	0.74777	18460	0.939831	No
Breast-MammaryTissue	395	DDIAS	ENSG00000165490.12	11	82899975	82958277	-0.00311063	0.00687309	0.651113	18460	0.906424	No
Breast-MammaryTissue	395	RAB30	ENSG00000137502.9	11	82973133	83071923	0.00504477	0.00413971	0.223756	18460	0.664478	No
Breast-MammaryTissue	395	RAB30-AS1	ENSG00000246067.7	11	83072066	83106579	2.96905e-05	0.00429566	0.994489	18460	0.999181	No
Breast-MammaryTissue	395	PCF11	ENSG00000165494.11	11	83156988	83187451	0.00266138	0.00241402	0.270969	18460	0.703035	No
Breast-MammaryTissue	395	ANKRD42	ENSG00000137494.13	11	83193795	83256099	-0.00198736	0.00264766	0.453362	18460	0.819913	No
Breast-MammaryTissue	395	CCDC90B	ENSG00000137500.9	11	83259097	83286127	0.000721637	0.00164596	0.66133	18460	0.909834	No
Breast-MammaryTissue	395	DLG2	ENSG00000150672.16	11	83455012	85627922	0.00100771	0.00545481	0.853536	18460	0.969256	No
Breast-MammaryTissue	395	TMEM126B	ENSG00000171204.12	11	85628573	85636539	1.26957e-05	0.00200986	0.994963	18460	0.999181	No
Breast-MammaryTissue	395	TMEM126A	ENSG00000171202.6	11	85647967	85656547	-0.00462092	0.00227693	0.043122	18460	0.390212	No
Breast-MammaryTissue	395	CREBZF	ENSG00000137504.13	11	85659708	85682908	0.0020515	0.00226494	0.365646	18460	0.772291	No
Breast-MammaryTissue	395	CCDC89	ENSG00000179071.4	11	85684866	85686277	-0.0062222	0.00663107	0.348677	18460	0.758596	No
Breast-MammaryTissue	395	SYTL2	ENSG00000137501.17	11	85694224	85811159	0.00652386	0.00540019	0.227782	18460	0.667126	No
Breast-MammaryTissue	395	PICALM	ENSG00000073921.17	11	85957684	86069882	0.00327782	0.0022525	0.146456	18460	0.576473	No
Breast-MammaryTissue	395	EED	ENSG00000074266.19	11	86244544	86278813	0.000911567	0.00254239	0.720137	18460	0.929362	No
Breast-MammaryTissue	395	HIKESHI	ENSG00000149196.15	11	86302211	86345931	0.000417987	0.00221005	0.850094	18460	0.968747	No
Breast-MammaryTissue	395	CCDC81	ENSG00000149201.9	11	86374736	86423109	0.00611512	0.00601237	0.30977	18460	0.729845	No
Breast-MammaryTissue	395	ME3	ENSG00000151376.16	11	86441108	86672636	0.00377965	0.0032969	0.252355	18460	0.688003	No
Breast-MammaryTissue	395	CTD-2005H7.1	ENSG00000254731.1	11	86703099	86714092	0.00561397	0.0146749	0.702267	18460	0.924866	No
Breast-MammaryTissue	395	CTD-2005H7.2	ENSG00000255250.1	11	86727355	86765265	-0.0143951	0.0139394	0.302418	18460	0.724456	No
Breast-MammaryTissue	395	PRSS23	ENSG00000150687.11	11	86791059	86952910	0.0125483	0.00626061	0.0457581	18460	0.399346	No
Breast-MammaryTissue	395	AP000654.4	ENSG00000269895.1	11	86833450	86837615	0.0105584	0.0159129	0.507413	18460	0.843024	No
Breast-MammaryTissue	395	FZD4	ENSG00000174804.3	11	86945679	86955391	0.00228698	0.00415239	0.582126	18460	0.87931	No
Breast-MammaryTissue	395	RP11-736K20.6	ENSG00000246523.7	11	86955619	87000959	-0.000776486	0.00613056	0.899279	18460	0.978615	No
Breast-MammaryTissue	395	TMEM135	ENSG00000166575.16	11	87037844	87323708	0.000508072	0.00350419	0.884797	18460	0.975407	No
Breast-MammaryTissue	395	RAB38	ENSG00000123892.11	11	88113242	88175467	-0.00018177	0.00731026	0.980176	18460	0.995994	No
Breast-MammaryTissue	395	CTSC	ENSG00000109861.15	11	88293592	88337787	0.0025472	0.00415582	0.5403	18460	0.861199	No
Breast-MammaryTissue	395	NOX4	ENSG00000086991.12	11	89324356	89498187	0.0291106	0.00842916	0.000616761	18460	0.0706648	No
Breast-MammaryTissue	395	NAALAD2	ENSG00000077616.10	11	90131515	90192894	0.00182714	0.00738338	0.804683	18460	0.956647	No
Breast-MammaryTissue	395	CHORDC1	ENSG00000110172.11	11	90201160	90223152	0.00198818	0.00285832	0.487127	18460	0.833175	No
Breast-MammaryTissue	395	FAT3	ENSG00000165323.15	11	92352096	92896470	-0.03501	0.014442	0.0158178	18460	0.259092	No
Breast-MammaryTissue	395	SLC36A4	ENSG00000180773.14	11	93144171	93197964	-7.2533e-05	0.00280381	0.979375	18460	0.995681	No
Breast-MammaryTissue	395	DEUP1	ENSG00000165325.13	11	93329971	93438487	0.0147665	0.0144592	0.307795	18460	0.729016	No
Breast-MammaryTissue	395	SMCO4	ENSG00000166002.6	11	93478472	93543508	0.000336302	0.00391912	0.931663	18460	0.98814	No
Breast-MammaryTissue	395	CEP295	ENSG00000166004.14	11	93661639	93729947	0.00165555	0.00293438	0.572963	18460	0.875498	No
Breast-MammaryTissue	395	TAF1D	ENSG00000166012.16	11	93729970	93742898	-0.00236937	0.00248829	0.341608	18460	0.753714	No
Breast-MammaryTissue	395	C11orf54	ENSG00000182919.14	11	93741963	93764749	-0.00227919	0.00268876	0.397164	18460	0.788264	No
Breast-MammaryTissue	395	MED17	ENSG00000042429.11	11	93784227	93814963	0.000561693	0.00226868	0.804591	18460	0.956647	No
Breast-MammaryTissue	395	VSTM5	ENSG00000214376.5	11	93818232	93850531	0.0135247	0.0098457	0.170371	18460	0.606366	No
Breast-MammaryTissue	395	HEPHL1	ENSG00000181333.11	11	94021361	94113751	-0.00386401	0.016423	0.81412	18460	0.958766	No
Breast-MammaryTissue	395	PANX1	ENSG00000110218.8	11	94128928	94181972	0.00466773	0.00348897	0.181759	18460	0.62043	No
Breast-MammaryTissue	395	GPR83	ENSG00000123901.8	11	94377311	94401419	0.00673359	0.0137918	0.625674	18460	0.896874	No
Breast-MammaryTissue	395	MRE11	ENSG00000020922.12	11	94415578	94492906	-0.00036348	0.00280499	0.896966	18460	0.977776	No
Breast-MammaryTissue	395	ANKRD49	ENSG00000168876.8	11	94493629	94499583	-0.000558064	0.00223401	0.802876	18460	0.956398	No
Breast-MammaryTissue	395	FUT4	ENSG00000196371.3	11	94543990	94549898	-0.000843789	0.0041494	0.838971	18460	0.966575	No
Breast-MammaryTissue	395	PIWIL4	ENSG00000134627.11	11	94567308	94621421	0.00426271	0.00386534	0.270824	18460	0.702954	No
Breast-MammaryTissue	395	AMOTL1	ENSG00000166025.17	11	94706431	94876753	0.00126396	0.00295504	0.669095	18460	0.913727	No
Breast-MammaryTissue	395	CWC15	ENSG00000150316.11	11	94962622	94973612	-0.00442541	0.00164303	0.00739104	18460	0.198689	No
Breast-MammaryTissue	395	KDM4D	ENSG00000186280.6	11	94973681	94999518	-0.00329556	0.00479157	0.492017	18460	0.834937	No
Breast-MammaryTissue	395	KDM4E	ENSG00000235268.2	11	95025258	95027596	-0.023082	0.0134208	0.0862871	18460	0.494193	No
Breast-MammaryTissue	395	SRSF8	ENSG00000263465.4	11	95067197	95071224	0.000250703	0.00199359	0.899994	18460	0.978727	No
Breast-MammaryTissue	395	ENDOD1	ENSG00000149218.4	11	95089810	95132645	0.0046117	0.00306197	0.132882	18460	0.56356	No
Breast-MammaryTissue	395	SESN3	ENSG00000149212.11	11	95165513	95232541	-0.00185014	0.0049787	0.710393	18460	0.927481	No
Breast-MammaryTissue	395	FAM76B	ENSG00000077458.12	11	95768942	95790409	9.81069e-05	0.00245244	0.968111	18460	0.994731	No
Breast-MammaryTissue	395	CEP57	ENSG00000166037.10	11	95789965	95832693	0.000913731	0.00201146	0.649905	18460	0.906238	No
Breast-MammaryTissue	395	MTMR2	ENSG00000087053.18	11	95832882	95925315	-0.00153115	0.00179333	0.393762	18460	0.786147	No
Breast-MammaryTissue	395	MAML2	ENSG00000184384.13	11	95976598	96343180	0.000681904	0.00347225	0.844414	18460	0.967751	No
Breast-MammaryTissue	395	CCDC82	ENSG00000149231.11	11	96352769	96389923	0.00435966	0.00302524	0.150396	18460	0.582403	No
Breast-MammaryTissue	395	JRKL	ENSG00000183340.6	11	96389989	96507574	0.00163796	0.00288447	0.570475	18460	0.875202	No
Breast-MammaryTissue	395	ARHGAP42	ENSG00000165895.17	11	100738443	100991937	-0.00520646	0.00366785	0.156593	18460	0.591268	No
Breast-MammaryTissue	395	TMEM133	ENSG00000170647.3	11	100991989	100993941	0.00219734	0.00378085	0.561473	18460	0.87149	No
Breast-MammaryTissue	395	PGR	ENSG00000082175.14	11	101029624	101130524	0.017224	0.00787347	0.0293186	18460	0.335121	No
Breast-MammaryTissue	395	TRPC6	ENSG00000137672.12	11	101451564	101872562	0.0153331	0.00497433	0.00220575	18460	0.120981	No
Breast-MammaryTissue	395	ANGPTL5	ENSG00000187151.7	11	101890674	101916522	0.0235409	0.00974507	0.016186	18460	0.261198	No
Breast-MammaryTissue	395	CEP126	ENSG00000110318.13	11	101915015	102001058	0.000625133	0.00377321	0.868501	18460	0.972081	No
Breast-MammaryTissue	395	C11orf70	ENSG00000137691.12	11	102047443	102084560	0.00505802	0.00466443	0.278897	18460	0.708097	No
Breast-MammaryTissue	395	RP11-732A21.2	ENSG00000260008.1	11	102107886	102109826	-0.0190829	0.0176282	0.279721	18460	0.708904	No
Breast-MammaryTissue	395	RP11-732A21.3	ENSG00000277459.1	11	102109843	102110457	0.0107919	0.00903648	0.233135	18460	0.673205	No
Breast-MammaryTissue	395	YAP1	ENSG00000137693.13	11	102110461	102233423	0.00336439	0.00236959	0.156495	18460	0.591144	No
Breast-MammaryTissue	395	BIRC3	ENSG00000023445.13	11	102317450	102339403	0.00170366	0.00557393	0.760044	18460	0.94304	No
Breast-MammaryTissue	395	BIRC2	ENSG00000110330.8	11	102347211	102378670	0.00255593	0.00179443	0.155176	18460	0.589655	No
Breast-MammaryTissue	395	TMEM123	ENSG00000152558.14	11	102396332	102470384	-0.0059991	0.00274342	0.0293834	18460	0.335215	No
Breast-MammaryTissue	395	MMP7	ENSG00000137673.8	11	102520508	102530753	-0.0329272	0.0178426	0.065768	18460	0.452002	No
Breast-MammaryTissue	395	MMP20	ENSG00000137674.3	11	102576835	102625332	-0.0123569	0.0129998	0.342451	18460	0.754194	No
Breast-MammaryTissue	395	RP11-817J15.3	ENSG00000281655.1	11	102681310	102683913	-0.0473486	0.0177535	0.00798653	18460	0.206487	No
Breast-MammaryTissue	395	MMP27	ENSG00000137675.4	11	102691487	102705806	-0.00441259	0.0114939	0.701265	18460	0.924404	No
Breast-MammaryTissue	395	MMP8	ENSG00000118113.11	11	102711795	102727050	0.0044556	0.0244694	0.855612	18460	0.969984	No
Breast-MammaryTissue	395	MMP10	ENSG00000166670.9	11	102770503	102780628	-0.0103429	0.0201636	0.608289	18460	0.889565	No
Breast-MammaryTissue	395	MMP1	ENSG00000196611.4	11	102789920	102798160	-0.0140776	0.0249445	0.572849	18460	0.875498	No
Breast-MammaryTissue	395	MMP3	ENSG00000149968.11	11	102835801	102843803	0.0162317	0.022275	0.466644	18460	0.824113	No
Breast-MammaryTissue	395	MMP12	ENSG00000262406.2	11	102862736	102875034	0.00638957	0.0246706	0.795782	18460	0.953952	No
Breast-MammaryTissue	395	DCUN1D5	ENSG00000137692.11	11	103062076	103092215	-0.000595666	0.00202333	0.768617	18460	0.947111	No
Breast-MammaryTissue	395	DYNC2H1	ENSG00000187240.13	11	103109431	103479863	-0.00314236	0.00333154	0.346182	18460	0.756811	No
Breast-MammaryTissue	395	RP11-563P16.1	ENSG00000254987.1	11	103675994	103895271	0.00630296	0.0153707	0.681996	18460	0.918132	No
Breast-MammaryTissue	395	PDGFD	ENSG00000170962.12	11	103907186	104164379	-0.00519061	0.00675054	0.442429	18460	0.815175	No
Breast-MammaryTissue	395	CASP4	ENSG00000196954.13	11	104942866	104969436	-0.000516516	0.00282136	0.85484	18460	0.969725	No
Breast-MammaryTissue	395	CASP5	ENSG00000137757.10	11	104994235	105023168	0.0177013	0.0156387	0.258409	18460	0.693045	No
Breast-MammaryTissue	395	CASP1	ENSG00000137752.23	11	105025443	105035250	-0.000269344	0.00364715	0.941169	18460	0.990319	No
Breast-MammaryTissue	395	CARD16	ENSG00000204397.7	11	105041326	105045376	0.00253044	0.00398797	0.526132	18460	0.852479	No
Breast-MammaryTissue	395	GRIA4	ENSG00000152578.12	11	105609994	105982092	0.00428186	0.0113267	0.705622	18460	0.926893	No
Breast-MammaryTissue	395	MSANTD4	ENSG00000170903.10	11	105995623	106022403	-0.000457598	0.0023579	0.846226	18460	0.968245	No
Breast-MammaryTissue	395	KBTBD3	ENSG00000182359.14	11	106051098	106077488	0.000501645	0.00287527	0.861591	18460	0.971	No
Breast-MammaryTissue	395	AASDHPPT	ENSG00000149313.10	11	106075501	106098710	-0.000942156	0.00173649	0.587755	18460	0.881196	No
Breast-MammaryTissue	395	GUCY1A2	ENSG00000152402.10	11	106674012	107018524	0.00515027	0.00584498	0.378807	18460	0.778274	No
Breast-MammaryTissue	395	RP11-819C21.1	ENSG00000261098.1	11	107312132	107316271	0.00311631	0.00417705	0.456104	18460	0.820631	No
Breast-MammaryTissue	395	CWF19L2	ENSG00000152404.15	11	107326345	107457844	0.00141062	0.00224998	0.531077	18460	0.854691	No
Breast-MammaryTissue	395	ALKBH8	ENSG00000137760.14	11	107502726	107565746	0.00422089	0.00245512	0.0864035	18460	0.494193	No
Breast-MammaryTissue	395	ELMOD1	ENSG00000110675.12	11	107591091	107666779	-0.00993114	0.0170633	0.560907	18460	0.871391	No
Breast-MammaryTissue	395	SLN	ENSG00000170290.3	11	107707378	107719693	0.0238358	0.0166571	0.153277	18460	0.586136	No
Breast-MammaryTissue	395	SLC35F2	ENSG00000110660.14	11	107790991	107928293	0.00411701	0.00477893	0.389521	18460	0.784546	No
Breast-MammaryTissue	395	RAB39A	ENSG00000179331.2	11	107928503	107963482	0.00646747	0.0139004	0.642009	18460	0.903002	No
Breast-MammaryTissue	395	CUL5	ENSG00000166266.13	11	108008733	108107776	0.000766418	0.00168114	0.648733	18460	0.905857	No
Breast-MammaryTissue	395	ACAT1	ENSG00000075239.13	11	108121751	108147776	-0.00265801	0.00222586	0.233178	18460	0.673205	No
Breast-MammaryTissue	395	NPAT	ENSG00000149308.16	11	108157215	108208584	0.00097071	0.00190935	0.611474	18460	0.890627	No
Breast-MammaryTissue	395	ATM	ENSG00000149311.18	11	108222484	108369102	-0.00174909	0.00195553	0.371668	18460	0.774788	No
Breast-MammaryTissue	395	C11orf65	ENSG00000166323.12	11	108308519	108467531	0.00793928	0.00672866	0.238784	18460	0.676891	No
Breast-MammaryTissue	395	KDELC2	ENSG00000178202.12	11	108472105	108498432	-0.00114642	0.00323863	0.723551	18460	0.930719	No
Breast-MammaryTissue	395	EXPH5	ENSG00000110723.11	11	108505431	108593738	0.00356176	0.0081174	0.661074	18460	0.909764	No
Breast-MammaryTissue	395	DDX10	ENSG00000178105.9	11	108665025	108940930	-0.00256176	0.00254369	0.314539	18460	0.732675	No
Breast-MammaryTissue	395	C11orf87	ENSG00000185742.6	11	109422120	109429114	0.0127103	0.0224869	0.572258	18460	0.875462	No
Breast-MammaryTissue	395	ZC3H12C	ENSG00000149289.10	11	110093361	110171841	0.000365351	0.00333053	0.912708	18460	0.981883	No
Breast-MammaryTissue	395	RDX	ENSG00000137710.14	11	110174880	110296722	-0.00191908	0.00247858	0.439264	18460	0.813567	No
Breast-MammaryTissue	395	FDX1	ENSG00000137714.2	11	110429883	110464881	-0.00316048	0.00280394	0.260401	18460	0.695156	No
Breast-MammaryTissue	395	ARHGAP20	ENSG00000137727.12	11	110577042	110713189	0.00837113	0.00655858	0.202621	18460	0.643563	No
Breast-MammaryTissue	395	RP11-89C3.4	ENSG00000271584.2	11	111091932	111179641	0.0254866	0.0149961	0.0900496	18460	0.500174	No
Breast-MammaryTissue	395	C11orf53	ENSG00000150750.7	11	111245805	111286401	-0.0225299	0.0130485	0.0850632	18460	0.49057	No
Breast-MammaryTissue	395	COLCA2	ENSG00000214290.8	11	111298840	111308735	-0.00292454	0.0067336	0.664307	18460	0.911019	No
Breast-MammaryTissue	395	POU2AF1	ENSG00000110777.11	11	111352252	111455630	0.00873899	0.00976927	0.371611	18460	0.774788	No
Breast-MammaryTissue	395	C11orf88	ENSG00000183644.13	11	111515511	111537031	0.00367886	0.0168747	0.82754	18460	0.963932	No
Breast-MammaryTissue	395	LAYN	ENSG00000204381.11	11	111540280	111561745	-0.0026657	0.00464821	0.566659	18460	0.873093	No
Breast-MammaryTissue	395	SIK2	ENSG00000170145.4	11	111602391	111730853	-0.00543613	0.00354684	0.126205	18460	0.55253	No
Breast-MammaryTissue	395	PPP2R1B	ENSG00000137713.15	11	111735281	111766427	0.00485769	0.00544748	0.373111	18460	0.775601	No
Breast-MammaryTissue	395	RP11-108O10.2	ENSG00000254990.5	11	111768668	111778350	0.00186678	0.0137712	0.892245	18460	0.977588	No
Breast-MammaryTissue	395	ALG9	ENSG00000086848.14	11	111782195	111871581	0.00021521	0.00285038	0.939856	18460	0.990056	No
Breast-MammaryTissue	395	FDXACB1	ENSG00000255561.6	11	111874056	111880775	-0.00273523	0.00402925	0.497658	18460	0.837598	No
Breast-MammaryTissue	395	C11orf1	ENSG00000137720.7	11	111878935	111885975	-0.00692069	0.00263166	0.00889768	18460	0.211308	No
Breast-MammaryTissue	395	CRYAB	ENSG00000109846.7	11	111908565	111923722	0.0203544	0.0072431	0.00521251	18460	0.170777	No
Breast-MammaryTissue	395	HSPB2	ENSG00000170276.5	11	111912242	111914093	0.0136659	0.00453751	0.00277446	18460	0.134002	No
Breast-MammaryTissue	395	C11orf52	ENSG00000149300.9	11	111918032	111926872	-0.00378626	0.00487424	0.437774	18460	0.812854	No
Breast-MammaryTissue	395	DIXDC1	ENSG00000150764.13	11	111927144	112022584	0.00366147	0.00370121	0.323175	18460	0.740819	No
Breast-MammaryTissue	395	DLAT	ENSG00000150768.15	11	112024814	112064390	-0.012192	0.00374136	0.00122195	18460	0.0925154	No
Breast-MammaryTissue	395	PIH1D2	ENSG00000150773.10	11	112067798	112074085	0.00094326	0.00541248	0.861744	18460	0.971	No
Breast-MammaryTissue	395	C11orf57	ENSG00000150776.17	11	112074275	112084799	-0.0039076	0.00183793	0.0341525	18460	0.354751	No
Breast-MammaryTissue	395	TIMM8B	ENSG00000150779.11	11	112085151	112086772	-0.00204541	0.00271169	0.451148	18460	0.818416	No
Breast-MammaryTissue	395	SDHD	ENSG00000204370.9	11	112086799	112120013	-0.00676586	0.00214024	0.00169938	18460	0.106417	No
Breast-MammaryTissue	395	IL18	ENSG00000150782.11	11	112143251	112164117	0.0126523	0.00546448	0.0211351	18460	0.294901	No
Breast-MammaryTissue	395	TEX12	ENSG00000150783.9	11	112167372	112172554	0.0279472	0.0125203	0.0261983	18460	0.321907	No
Breast-MammaryTissue	395	BCO2	ENSG00000197580.11	11	112175467	112224699	0.0139427	0.00494467	0.00506279	18460	0.17001	No
Breast-MammaryTissue	395	PTS	ENSG00000150787.7	11	112226365	112269955	-8.05854e-05	0.00257013	0.975004	18460	0.995402	No
Breast-MammaryTissue	395	RP11-356J5.12	ENSG00000250303.3	11	112270749	112362534	0.0106198	0.0054657	0.0527706	18460	0.421203	No
Breast-MammaryTissue	395	NCAM1	ENSG00000149294.16	11	112961247	113278436	-0.012376	0.00796155	0.120921	18460	0.542948	No
Breast-MammaryTissue	395	TTC12	ENSG00000149292.16	11	113314529	113383544	0.00059665	0.00375858	0.873957	18460	0.972697	No
Breast-MammaryTissue	395	ANKK1	ENSG00000170209.4	11	113387791	113400418	-0.00477328	0.00766946	0.534075	18460	0.856924	No
Breast-MammaryTissue	395	DRD2	ENSG00000149295.13	11	113409615	113475389	-0.0186614	0.0127556	0.144309	18460	0.573766	No
Breast-MammaryTissue	395	TMPRSS5	ENSG00000166682.10	11	113687550	113706373	-0.00555979	0.00874566	0.525348	18460	0.852236	No
Breast-MammaryTissue	395	ZW10	ENSG00000086827.8	11	113733187	113773811	-0.000915379	0.00201995	0.650691	18460	0.906342	No
Breast-MammaryTissue	395	USP28	ENSG00000048028.11	11	113797874	113875570	-0.000984214	0.00218535	0.652707	18460	0.906619	No
Breast-MammaryTissue	395	HTR3A	ENSG00000166736.11	11	113974881	113990313	-0.0306042	0.0194689	0.116809	18460	0.536921	No
Breast-MammaryTissue	395	ZBTB16	ENSG00000109906.13	11	114059593	114250676	-0.00505578	0.00827001	0.541348	18460	0.86201	No
Breast-MammaryTissue	395	NNMT	ENSG00000166741.7	11	114257787	114313285	0.00137233	0.0048731	0.778396	18460	0.95046	No
Breast-MammaryTissue	395	C11orf71	ENSG00000180425.11	11	114391443	114400029	-0.00117512	0.003181	0.712027	18460	0.927612	No
Breast-MammaryTissue	395	RBM7	ENSG00000076053.10	11	114400512	114414203	-0.00223774	0.00222192	0.31453	18460	0.732675	No
Breast-MammaryTissue	395	REXO2	ENSG00000076043.9	11	114439386	114450279	0.00153721	0.00260611	0.555649	18460	0.86882	No
Breast-MammaryTissue	395	NXPE4	ENSG00000137634.9	11	114570591	114595762	-0.0206819	0.0193949	0.286952	18460	0.713898	No
Breast-MammaryTissue	395	NXPE2	ENSG00000204361.8	11	114678386	114706933	0.0295753	0.0170207	0.0831054	18460	0.485981	No
Breast-MammaryTissue	395	CADM1	ENSG00000182985.17	11	115169218	115504957	-0.00776643	0.00506728	0.126207	18460	0.55253	No
Breast-MammaryTissue	395	LINC00900	ENSG00000246100.3	11	115754248	115760627	0.0144694	0.00920771	0.116927	18460	0.537019	No
Breast-MammaryTissue	395	BUD13	ENSG00000137656.11	11	116748170	116772988	-0.00266228	0.00206693	0.198532	18460	0.638706	No
Breast-MammaryTissue	395	ZPR1	ENSG00000109917.10	11	116773799	116788050	-0.00422821	0.00208298	0.0430776	18460	0.390087	No
Breast-MammaryTissue	395	APOC3	ENSG00000110245.11	11	116829706	116833072	-0.0410372	0.0249577	0.100963	18460	0.515568	No
Breast-MammaryTissue	395	APOA1	ENSG00000118137.9	11	116835751	116837950	-0.00932023	0.0152946	0.542645	18460	0.862298	No
Breast-MammaryTissue	395	SIK3	ENSG00000160584.15	11	116843402	117098437	-0.00199058	0.0024003	0.407461	18460	0.793743	No
Breast-MammaryTissue	395	PAFAH1B2	ENSG00000168092.13	11	117144267	117176894	0.00225422	0.0020039	0.261348	18460	0.695801	No
Breast-MammaryTissue	395	SIDT2	ENSG00000149577.15	11	117178733	117197445	-0.00233738	0.00334671	0.485355	18460	0.832569	No
Breast-MammaryTissue	395	TAGLN	ENSG00000149591.16	11	117199321	117204336	0.0144691	0.00535395	0.00719632	18460	0.195556	No
Breast-MammaryTissue	395	PCSK7	ENSG00000160613.12	11	117204783	117232525	0.000603361	0.00261932	0.817946	18460	0.960514	No
Breast-MammaryTissue	395	RNF214	ENSG00000167257.10	11	117232625	117285206	-0.00451164	0.00183137	0.0142081	18460	0.249641	No
Breast-MammaryTissue	395	BACE1	ENSG00000186318.16	11	117286446	117316259	0.000938363	0.00190385	0.62239	18460	0.896372	No
Breast-MammaryTissue	395	CEP164	ENSG00000110274.15	11	117314557	117413268	-0.000754801	0.00193029	0.695999	18460	0.922859	No
Breast-MammaryTissue	395	DSCAML1	ENSG00000177103.13	11	117427773	117817525	-0.00449625	0.00882279	0.610621	18460	0.89039	No
Breast-MammaryTissue	395	FXYD2	ENSG00000137731.13	11	117800844	117828698	0.00242546	0.00795474	0.760606	18460	0.943284	No
Breast-MammaryTissue	395	FXYD6	ENSG00000137726.16	11	117836976	117877486	-0.00649553	0.0047982	0.176638	18460	0.614536	No
Breast-MammaryTissue	395	TMPRSS13	ENSG00000137747.15	11	117900643	117929459	-0.00610851	0.00713608	0.392545	18460	0.785833	No
Breast-MammaryTissue	395	IL10RA	ENSG00000110324.10	11	117986348	118001479	0.0091287	0.00479364	0.0576358	18460	0.432107	No
Breast-MammaryTissue	395	TMPRSS4-AS1	ENSG00000255274.9	11	118003634	118088299	0.00446804	0.0184475	0.808756	18460	0.957584	No
Breast-MammaryTissue	395	SCN4B	ENSG00000177098.8	11	118133377	118152888	0.00556033	0.0061545	0.366866	18460	0.772728	No
Breast-MammaryTissue	395	SCN2B	ENSG00000149575.5	11	118161951	118176673	-0.000891176	0.00926126	0.923393	18460	0.985707	No
Breast-MammaryTissue	395	JAML	ENSG00000160593.18	11	118193740	118225094	0.0160097	0.00787267	0.0427015	18460	0.389269	No
Breast-MammaryTissue	395	MPZL3	ENSG00000160588.9	11	118226690	118252350	0.00252252	0.0048938	0.606543	18460	0.888506	No
Breast-MammaryTissue	395	MPZL2	ENSG00000149573.8	11	118253403	118264536	0.0178408	0.00773368	0.021608	18460	0.296589	No
Breast-MammaryTissue	395	CD3E	ENSG00000198851.9	11	118304545	118316175	-0.00469258	0.00743273	0.528205	18460	0.853961	No
Breast-MammaryTissue	395	CD3D	ENSG00000167286.9	11	118338954	118342744	-0.00207346	0.00926397	0.82302	18460	0.962144	No
Breast-MammaryTissue	395	CD3G	ENSG00000160654.9	11	118344344	118355161	0.000850655	0.0109452	0.938093	18460	0.989862	No
Breast-MammaryTissue	395	UBE4A	ENSG00000110344.9	11	118359585	118399211	-0.00647654	0.00244374	0.0083856	18460	0.20687	No
Breast-MammaryTissue	395	ATP5L	ENSG00000167283.7	11	118401154	118431496	-0.00473798	0.00199998	0.0183443	18460	0.275959	No
Breast-MammaryTissue	395	RP11-770J1.4	ENSG00000255384.1	11	118433121	118435206	-0.00422223	0.0171101	0.805224	18460	0.956647	No
Breast-MammaryTissue	395	KMT2A	ENSG00000118058.20	11	118436490	118526832	0.000857404	0.00204867	0.67581	18460	0.916065	No
Breast-MammaryTissue	395	TTC36	ENSG00000172425.10	11	118527576	118530990	-0.0369135	0.0121853	0.00262156	18460	0.130351	No
Breast-MammaryTissue	395	TMEM25	ENSG00000149582.15	11	118531198	118547280	-0.00692725	0.00393804	0.0793866	18460	0.478289	No
Breast-MammaryTissue	395	IFT46	ENSG00000118096.7	11	118544528	118572970	-0.00409684	0.00226675	0.0715105	18460	0.463692	No
Breast-MammaryTissue	395	ARCN1	ENSG00000095139.13	11	118572390	118603033	-8.64239e-05	0.00191989	0.964119	18460	0.99406	No
Breast-MammaryTissue	395	PHLDB1	ENSG00000019144.18	11	118606440	118657315	0.00377704	0.00338888	0.265766	18460	0.699535	No
Breast-MammaryTissue	395	TREH	ENSG00000118094.11	11	118658039	118679673	0.00198472	0.0137749	0.885513	18460	0.975407	No
Breast-MammaryTissue	395	DDX6	ENSG00000110367.11	11	118747766	118791147	-0.000781344	0.00182334	0.668518	18460	0.913393	No
Breast-MammaryTissue	395	RP11-158I9.8	ENSG00000278376.1	11	118791254	118793137	0.00148679	0.00512591	0.771937	18460	0.948238	No
Breast-MammaryTissue	395	BCL9L	ENSG00000186174.12	11	118897800	118925608	0.000874947	0.00406622	0.829749	18460	0.964511	No
Breast-MammaryTissue	395	UPK2	ENSG00000110375.2	11	118925164	118958559	0.0101932	0.0152685	0.504803	18460	0.841771	No
Breast-MammaryTissue	395	RP11-110I1.12	ENSG00000255121.2	11	118994824	118998004	-0.00236699	0.00611116	0.698738	18460	0.923811	No
Breast-MammaryTissue	395	CCDC84	ENSG00000186166.8	11	118998142	119015711	0.00243512	0.00276538	0.379115	18460	0.778274	No
Breast-MammaryTissue	395	RPS25	ENSG00000118181.10	11	119015746	119018431	-0.00315123	0.00225831	0.163728	18460	0.601358	No
Breast-MammaryTissue	395	TRAPPC4	ENSG00000196655.11	11	119018691	119025454	-0.000330224	0.0023091	0.88636	18460	0.97547	No
Breast-MammaryTissue	395	SLC37A4	ENSG00000137700.17	11	119024135	119030906	-0.000631207	0.00263571	0.810863	18460	0.957935	No
Breast-MammaryTissue	395	HYOU1	ENSG00000149428.18	11	119044746	119057202	0.000919674	0.00327457	0.778979	18460	0.95046	No
Breast-MammaryTissue	395	RP11-110I1.14	ENSG00000271751.1	11	119065263	119065677	-0.0283206	0.0146091	0.0533098	18460	0.421716	No
Breast-MammaryTissue	395	VPS11	ENSG00000160695.14	11	119067699	119081978	-0.00085493	0.00195294	0.66181	18460	0.910042	No
Breast-MammaryTissue	395	HMBS	ENSG00000256269.7	11	119084866	119093549	0.00153504	0.00387156	0.691969	18460	0.921759	No
Breast-MammaryTissue	395	H2AFX	ENSG00000188486.3	11	119093854	119095467	0.00129034	0.00359425	0.719798	18460	0.929336	No
Breast-MammaryTissue	395	DPAGT1	ENSG00000172269.18	11	119096503	119108331	0.00165534	0.00186666	0.375762	18460	0.777032	No
Breast-MammaryTissue	395	C2CD2L	ENSG00000172375.12	11	119102372	119118544	0.00194095	0.00261336	0.45813	18460	0.821236	No
Breast-MammaryTissue	395	HINFP	ENSG00000172273.12	11	119121587	119136044	-0.00122352	0.00224107	0.585423	18460	0.880974	No
Breast-MammaryTissue	395	ABCG4	ENSG00000172350.9	11	119149012	119162653	0.0225539	0.010707	0.0358323	18460	0.361851	No
Breast-MammaryTissue	395	NLRX1	ENSG00000160703.15	11	119166568	119184016	0.00643494	0.0022438	0.00436724	18460	0.161239	No
Breast-MammaryTissue	395	PDZD3	ENSG00000172367.15	11	119185475	119189637	0.00604186	0.0137873	0.661482	18460	0.909839	No
Breast-MammaryTissue	395	CCDC153	ENSG00000248712.7	11	119190224	119196769	0.0082472	0.0045358	0.0698287	18460	0.460501	No
Breast-MammaryTissue	395	CBL	ENSG00000110395.6	11	119206276	119313926	-0.000665729	0.00247712	0.78827	18460	0.952057	No
Breast-MammaryTissue	395	MCAM	ENSG00000076706.16	11	119308529	119321521	0.00931638	0.00423767	0.0285294	18460	0.331855	No
Breast-MammaryTissue	395	RNF26	ENSG00000173456.4	11	119334527	119337313	-0.00221379	0.00245525	0.367821	18460	0.772906	No
Breast-MammaryTissue	395	C1QTNF5	ENSG00000223953.5	11	119338939	119340567	-0.00193031	0.0127285	0.879543	18460	0.974221	No
Breast-MammaryTissue	395	USP2	ENSG00000036672.15	11	119355215	119381726	0.00669993	0.00718556	0.351725	18460	0.760694	No
Breast-MammaryTissue	395	THY1	ENSG00000154096.13	11	119417378	119424985	0.0295007	0.00771003	0.000152489	18460	0.0371809	Yes
Breast-MammaryTissue	395	NECTIN1	ENSG00000110400.10	11	119623408	119729084	0.00815818	0.00409193	0.0469102	18460	0.403712	No
Breast-MammaryTissue	395	RP11-831A10.1	ENSG00000255216.1	11	120008604	120012158	0.019	0.0158696	0.231968	18460	0.672314	No
Breast-MammaryTissue	395	TRIM29	ENSG00000137699.16	11	120111275	120185529	0.00277583	0.00853588	0.745216	18460	0.938719	No
Breast-MammaryTissue	395	OAF	ENSG00000184232.8	11	120210767	120230332	-0.000347478	0.00419791	0.934076	18460	0.989138	No
Breast-MammaryTissue	395	POU2F3	ENSG00000137709.9	11	120236640	120319944	-0.0181377	0.0133546	0.175234	18460	0.61254	No
Breast-MammaryTissue	395	TMEM136	ENSG00000181264.8	11	120325129	120333682	-0.00186135	0.00406946	0.647654	18460	0.905529	No
Breast-MammaryTissue	395	ARHGEF12	ENSG00000196914.8	11	120336914	120489936	-0.00255258	0.00201484	0.205985	18460	0.64602	No
Breast-MammaryTissue	395	GRIK4	ENSG00000149403.12	11	120511700	120988904	0.0188894	0.0137867	0.171473	18460	0.607959	No
Breast-MammaryTissue	395	TBCEL	ENSG00000154114.12	11	121024072	121090775	0.00242971	0.00201776	0.229289	18460	0.669092	No
Breast-MammaryTissue	395	TECTA	ENSG00000109927.9	11	121101173	121191493	0.00209775	0.00421133	0.618693	18460	0.894417	No
Breast-MammaryTissue	395	SC5D	ENSG00000109929.9	11	121292453	121308694	-0.00427212	0.00466737	0.360617	18460	0.767907	No
Breast-MammaryTissue	395	SORL1	ENSG00000137642.12	11	121452203	121633693	0.00172607	0.00491086	0.725426	18460	0.931163	No
Breast-MammaryTissue	395	UBASH3B	ENSG00000154127.9	11	122655675	122814473	-0.0164772	0.00685168	0.0166658	18460	0.264296	No
Breast-MammaryTissue	395	CRTAM	ENSG00000109943.8	11	122838500	122872639	-0.0116782	0.0138094	0.398279	18460	0.789054	No
Breast-MammaryTissue	395	C11orf63	ENSG00000109944.10	11	122882528	122959798	-0.0101756	0.00336904	0.00269889	18460	0.132275	No
Breast-MammaryTissue	395	HSPA8	ENSG00000109971.13	11	123057489	123063230	-0.00314581	0.00427262	0.462028	18460	0.822909	No
Breast-MammaryTissue	395	CLMP	ENSG00000166250.11	11	123069865	123195281	-0.00153632	0.00389741	0.693667	18460	0.922291	No
Breast-MammaryTissue	395	GRAMD1B	ENSG00000023171.16	11	123358428	123627774	-0.00164108	0.00918548	0.858302	18460	0.97049	No
Breast-MammaryTissue	395	SCN3B	ENSG00000166257.8	11	123629189	123655244	-0.00418102	0.00777935	0.591277	18460	0.882257	No
Breast-MammaryTissue	395	ZNF202	ENSG00000166261.10	11	123724177	123741675	-0.00197815	0.00261068	0.449099	18460	0.817973	No
Breast-MammaryTissue	395	VWA5A	ENSG00000110002.15	11	124115362	124147721	0.000343993	0.00308505	0.911277	18460	0.981343	No
Breast-MammaryTissue	395	TBRG1	ENSG00000154144.12	11	124622861	124633112	-0.00102863	0.00180039	0.568117	18460	0.87398	No
Breast-MammaryTissue	395	SIAE	ENSG00000110013.12	11	124635399	124694302	0.00412661	0.00343449	0.230312	18460	0.670776	No
Breast-MammaryTissue	395	SPA17	ENSG00000064199.6	11	124673882	124697518	-0.0103969	0.00406916	0.0110135	18460	0.228659	No
Breast-MammaryTissue	395	NRGN	ENSG00000154146.12	11	124739846	124747210	0.0068619	0.00536943	0.20206	18460	0.643107	No
Breast-MammaryTissue	395	VSIG2	ENSG00000019102.11	11	124747472	124752238	-0.00665172	0.0064969	0.30658	18460	0.728537	No
Breast-MammaryTissue	395	ESAM	ENSG00000149564.11	11	124752583	124762290	0.00491233	0.00320359	0.126029	18460	0.55253	No
Breast-MammaryTissue	395	MSANTD2	ENSG00000120458.10	11	124766498	124800449	0.00100282	0.00256291	0.695812	18460	0.922684	No
Breast-MammaryTissue	395	ROBO3	ENSG00000154134.14	11	124865386	124881466	0.0039523	0.00460079	0.390866	18460	0.784812	No
Breast-MammaryTissue	395	ROBO4	ENSG00000154133.14	11	124884364	124898500	0.000120205	0.00387767	0.975287	18460	0.995402	No
Breast-MammaryTissue	395	HEPACAM	ENSG00000165478.6	11	124919193	124936412	0.00176731	0.0113076	0.875886	18460	0.973148	No
Breast-MammaryTissue	395	CCDC15	ENSG00000149548.14	11	124954121	125041489	-0.000359263	0.00505809	0.943414	18460	0.990592	No
Breast-MammaryTissue	395	SLC37A2	ENSG00000134955.11	11	125063067	125090312	0.0153513	0.00603447	0.0113638	18460	0.230413	No
Breast-MammaryTissue	395	TMEM218	ENSG00000150433.9	11	125096545	125111763	0.00433206	0.00212868	0.0425488	18460	0.388691	No
Breast-MammaryTissue	395	PKNOX2	ENSG00000165495.15	11	125164687	125433389	-0.00111427	0.00616357	0.856637	18460	0.970191	No
Breast-MammaryTissue	395	FEZ1	ENSG00000149557.12	11	125445745	125496310	0.00850048	0.0032906	0.0101671	18460	0.221587	No
Breast-MammaryTissue	395	EI24	ENSG00000149547.14	11	125569216	125584687	-0.00325391	0.00179916	0.0713222	18460	0.463692	No
Breast-MammaryTissue	395	STT3A	ENSG00000134910.12	11	125591712	125625135	-0.00173541	0.00186042	0.351522	18460	0.760694	No
Breast-MammaryTissue	395	CHEK1	ENSG00000149554.12	11	125625216	125676255	0.00191292	0.00363949	0.599478	18460	0.885706	No
Breast-MammaryTissue	395	ACRV1	ENSG00000134940.13	11	125671522	125681123	-0.00484394	0.0157968	0.759289	18460	0.942981	No
Breast-MammaryTissue	395	HYLS1	ENSG00000198331.10	11	125883614	125900648	-0.00104737	0.00403377	0.795276	18460	0.953732	No
Breast-MammaryTissue	395	PUS3	ENSG00000110060.8	11	125893485	125903221	-0.00388942	0.00268653	0.148528	18460	0.580312	No
Breast-MammaryTissue	395	DDX25	ENSG00000109832.13	11	125903370	125943702	0.00634091	0.011	0.56466	18460	0.871812	No
Breast-MammaryTissue	395	RP11-680F20.6	ENSG00000283703.1	11	125946056	125955667	-0.00389198	0.0165074	0.813739	18460	0.958685	No
Breast-MammaryTissue	395	CDON	ENSG00000064309.14	11	125955796	126063335	0.00503369	0.00567335	0.375515	18460	0.776783	No
Breast-MammaryTissue	395	RP11-673E11.2	ENSG00000261257.1	11	126100505	126102413	0.011897	0.0199363	0.551036	18460	0.866562	No
Breast-MammaryTissue	395	RPUSD4	ENSG00000165526.8	11	126202094	126211407	-0.00553404	0.00210459	0.00890448	18460	0.211308	No
Breast-MammaryTissue	395	FAM118B	ENSG00000197798.8	11	126211414	126262918	0.00174831	0.00255566	0.49434	18460	0.835725	No
Breast-MammaryTissue	395	SRPRA	ENSG00000182934.11	11	126262987	126269054	-0.00180421	0.00161998	0.266114	18460	0.699535	No
Breast-MammaryTissue	395	FOXRED1	ENSG00000110074.10	11	126269145	126278131	-0.00403185	0.00284433	0.157171	18460	0.592097	No
Breast-MammaryTissue	395	TIRAP	ENSG00000150455.13	11	126283065	126298845	-0.00351336	0.00274418	0.201237	18460	0.642373	No
Breast-MammaryTissue	395	DCPS	ENSG00000110063.8	11	126303752	126345749	0.00215641	0.00234547	0.358484	18460	0.766193	No
Breast-MammaryTissue	395	ST3GAL4	ENSG00000110080.18	11	126355640	126440344	-0.00138922	0.00358766	0.698813	18460	0.923811	No
Breast-MammaryTissue	395	KIRREL3	ENSG00000149571.11	11	126423359	127001165	-0.0121862	0.0106806	0.254614	18460	0.690198	No
Breast-MammaryTissue	395	RP11-480C22.1	ENSG00000273409.2	11	127271029	127337033	0.0319249	0.0142258	0.0254081	18460	0.317773	No
Breast-MammaryTissue	395	ETS1	ENSG00000134954.14	11	128458761	128587558	-0.00663046	0.00342541	0.0536638	18460	0.421789	No
Breast-MammaryTissue	395	RP11-264E20.2	ENSG00000270160.1	11	128614340	128615236	-0.0561853	0.0164651	0.000714569	18460	0.0741017	No
Breast-MammaryTissue	395	RP11-264E20.1	ENSG00000255465.3	11	128615867	128621806	-0.0320724	0.0164085	0.0513743	18460	0.418337	No
Breast-MammaryTissue	395	FLI1	ENSG00000151702.16	11	128693770	128813267	-0.00251389	0.00306405	0.412486	18460	0.797153	No
Breast-MammaryTissue	395	KCNJ1	ENSG00000151704.15	11	128836315	128867373	0.0258622	0.0122261	0.0350644	18460	0.358388	No
Breast-MammaryTissue	395	KCNJ5	ENSG00000120457.11	11	128891356	128921035	0.0195845	0.00950365	0.0400208	18460	0.377761	No
Breast-MammaryTissue	395	C11orf45	ENSG00000174370.9	11	128899565	128906035	0.011874	0.00643693	0.0658794	18460	0.452069	No
Breast-MammaryTissue	395	TP53AIP1	ENSG00000120471.15	11	128934731	128943399	0.0233568	0.0158976	0.14262	18460	0.573011	No
Breast-MammaryTissue	395	ARHGAP32	ENSG00000134909.18	11	128965060	129279324	-0.00386447	0.00299714	0.198062	18460	0.638531	No
Breast-MammaryTissue	395	BARX2	ENSG00000043039.6	11	129375940	129452279	-0.0136052	0.0127306	0.285893	18460	0.71351	No
Breast-MammaryTissue	395	LINC01395	ENSG00000281097.1	11	129612116	129617269	0.00535264	0.0125653	0.670363	18460	0.91403	No
Breast-MammaryTissue	395	TMEM45B	ENSG00000151715.7	11	129815819	129860003	-0.0220696	0.0086378	0.0110148	18460	0.228659	No
Breast-MammaryTissue	395	NFRKB	ENSG00000170322.14	11	129863636	129895590	-0.00101225	0.00201199	0.615183	18460	0.89284	No
Breast-MammaryTissue	395	PRDM10	ENSG00000170325.14	11	129899706	130002835	0.00076371	0.00332737	0.818588	18460	0.960779	No
Breast-MammaryTissue	395	LINC00167	ENSG00000233220.3	11	130002938	130004356	0.0126069	0.0156983	0.422443	18460	0.803577	No
Breast-MammaryTissue	395	APLP2	ENSG00000084234.16	11	130069837	130144811	-0.00365338	0.0025704	0.156058	18460	0.590682	No
Breast-MammaryTissue	395	ST14	ENSG00000149418.10	11	130159562	130210376	-0.00162642	0.00658811	0.805143	18460	0.956647	No
Breast-MammaryTissue	395	ZBTB44	ENSG00000196323.12	11	130226677	130314686	0.00072043	0.00207417	0.728536	18460	0.932712	No
Breast-MammaryTissue	395	RP11-121M22.1	ENSG00000175773.12	11	130314993	130403657	-0.00161736	0.00799399	0.839775	18460	0.966897	No
Breast-MammaryTissue	395	ADAMTS8	ENSG00000134917.9	11	130404925	130428993	-0.00232687	0.0114536	0.839124	18460	0.966575	No
Breast-MammaryTissue	395	ADAMTS15	ENSG00000166106.3	11	130448974	130476641	0.0067223	0.00610974	0.271929	18460	0.704295	No
Breast-MammaryTissue	395	RP11-890B15.2	ENSG00000254842.6	11	130844191	130865561	-0.015399	0.0155221	0.321807	18460	0.740016	No
Breast-MammaryTissue	395	RP11-890B15.3	ENSG00000255455.2	11	130866254	130870247	0.00772657	0.00289206	0.00787877	18460	0.205427	No
Breast-MammaryTissue	395	SNX19	ENSG00000120451.10	11	130875436	130916509	-0.00146229	0.00249993	0.558948	18460	0.870585	No
Breast-MammaryTissue	395	NTM	ENSG00000182667.14	11	131370478	132336822	0.00506008	0.0099383	0.610949	18460	0.89039	No
Breast-MammaryTissue	395	OPCML	ENSG00000183715.13	11	132414977	133532519	0.00487209	0.0165342	0.768412	18460	0.947037	No
Breast-MammaryTissue	395	IGSF9B	ENSG00000080854.14	11	133908564	133956985	-0.0207845	0.00719253	0.00408106	18460	0.156624	No
Breast-MammaryTissue	395	RP11-713P17.3	ENSG00000204241.7	11	134032272	134046849	-0.0147697	0.00894853	0.099678	18460	0.51406	No
Breast-MammaryTissue	395	RP11-713P17.4	ENSG00000254648.1	11	134035832	134037107	-0.0111043	0.0146667	0.44946	18460	0.817973	No
Breast-MammaryTissue	395	JAM3	ENSG00000166086.12	11	134068925	134152001	-0.0021449	0.00250013	0.391489	18460	0.78519	No
Breast-MammaryTissue	395	NCAPD3	ENSG00000151503.12	11	134152434	134225454	-0.00411148	0.00247975	0.098154	18460	0.511605	No
Breast-MammaryTissue	395	VPS26B	ENSG00000151502.10	11	134224645	134247792	-0.00204244	0.00181532	0.261266	18460	0.695801	No
Breast-MammaryTissue	395	THYN1	ENSG00000151500.14	11	134248279	134253370	-0.00379411	0.002523	0.133476	18460	0.563571	No
Breast-MammaryTissue	395	ACAD8	ENSG00000151498.11	11	134253495	134265855	-0.00795557	0.00262231	0.00258408	18460	0.12911	No
Breast-MammaryTissue	395	GLB1L3	ENSG00000166105.15	11	134274245	134319563	0.00968075	0.0154394	0.531034	18460	0.854691	No
Breast-MammaryTissue	395	GLB1L2	ENSG00000149328.14	11	134331874	134378341	-0.00208459	0.00575698	0.717485	18460	0.928886	No
Breast-MammaryTissue	395	B3GAT1	ENSG00000109956.12	11	134378506	134411918	0.00610321	0.0109247	0.576728	18460	0.876836	No
Breast-MammaryTissue	395	RP11-469N6.1	ENSG00000251226.1	11	134735596	134763810	0.00209413	0.0224516	0.925737	18460	0.986409	No
Breast-MammaryTissue	395	IQSEC3	ENSG00000120645.11	12	66765	178460	-0.00771822	0.00875175	0.378396	18460	0.778138	No
Breast-MammaryTissue	395	RP11-598F7.6	ENSG00000256540.1	12	166856	182399	-0.00254835	0.011639	0.826809	18460	0.963506	No
Breast-MammaryTissue	395	SLC6A12	ENSG00000111181.12	12	190077	214120	-0.00826904	0.0108349	0.445837	18460	0.81669	No
Breast-MammaryTissue	395	SLC6A13	ENSG00000010379.15	12	220621	262873	0.0132044	0.0174036	0.448499	18460	0.817958	No
Breast-MammaryTissue	395	KDM5A	ENSG00000073614.12	12	280129	389272	-0.00167128	0.00164178	0.309354	18460	0.729845	No
Breast-MammaryTissue	395	CCDC77	ENSG00000120647.9	12	389455	442645	-0.000764466	0.00364295	0.833901	18460	0.965881	No
Breast-MammaryTissue	395	B4GALNT3	ENSG00000139044.10	12	460364	563509	-0.00273093	0.00997636	0.784436	18460	0.951703	No
Breast-MammaryTissue	395	NINJ2	ENSG00000171840.11	12	564296	663779	0.00064385	0.0048169	0.89374	18460	0.977613	No
Breast-MammaryTissue	395	WNK1	ENSG00000060237.16	12	752593	911452	0.000166588	0.00229408	0.94215	18460	0.990325	No
Breast-MammaryTissue	395	RAD52	ENSG00000002016.17	12	912077	990053	0.002476	0.0031963	0.43904	18460	0.813362	No
Breast-MammaryTissue	395	ERC1	ENSG00000082805.19	12	990609	1495933	0.000946928	0.00233912	0.685841	18460	0.919702	No
Breast-MammaryTissue	395	LINC00942	ENSG00000249628.2	12	1500525	1507318	0.0104411	0.0175552	0.552365	18460	0.867307	No
Breast-MammaryTissue	395	WNT5B	ENSG00000111186.12	12	1529891	1647243	0.00522764	0.00610538	0.392417	18460	0.785833	No
Breast-MammaryTissue	395	FBXL14	ENSG00000171823.6	12	1565993	1594165	-0.00051749	0.00308186	0.866741	18460	0.971266	No
Breast-MammaryTissue	395	ADIPOR2	ENSG00000006831.9	12	1688574	1788678	-0.00663629	0.00363867	0.0689788	18460	0.458534	No
Breast-MammaryTissue	395	CACNA2D4	ENSG00000151062.14	12	1791957	1918836	-0.0024243	0.0040813	0.552871	18460	0.867414	No
Breast-MammaryTissue	395	LINC00940	ENSG00000235049.1	12	1929202	1936574	0.0216154	0.0174461	0.216131	18460	0.658743	No
Breast-MammaryTissue	395	DCP1B	ENSG00000151065.13	12	1946054	2004535	0.00137797	0.00212341	0.516774	18460	0.847968	No
Breast-MammaryTissue	395	CACNA1C	ENSG00000151067.21	12	1970786	2697950	0.00211658	0.00399984	0.597005	18460	0.8847	No
Breast-MammaryTissue	395	FKBP4	ENSG00000004478.7	12	2794953	2805423	-0.00362429	0.00365671	0.322263	18460	0.740016	No
Breast-MammaryTissue	395	ITFG2	ENSG00000111203.11	12	2817223	2859791	-0.00226558	0.00232431	0.330325	18460	0.745647	No
Breast-MammaryTissue	395	NRIP2	ENSG00000053702.14	12	2825348	2835544	0.00534066	0.00502314	0.288374	18460	0.714927	No
Breast-MammaryTissue	395	RP4-816N1.8	ENSG00000283297.1	12	2849039	2857083	0.00675656	0.00727503	0.353628	18460	0.762026	No
Breast-MammaryTissue	395	FOXM1	ENSG00000111206.12	12	2858332	2877155	-0.0199255	0.00722052	0.00607326	18460	0.181119	No
Breast-MammaryTissue	395	RHNO1	ENSG00000171792.10	12	2876258	2889523	0.00046104	0.00278082	0.86841	18460	0.972037	No
Breast-MammaryTissue	395	TULP3	ENSG00000078246.16	12	2890887	2941140	-0.00142431	0.00241444	0.555608	18460	0.86882	No
Breast-MammaryTissue	395	TEAD4	ENSG00000197905.8	12	2959330	3040673	-8.25576e-05	0.00374187	0.982409	18460	0.996615	No
Breast-MammaryTissue	395	RP11-253E3.3	ENSG00000250899.3	12	3041437	3044950	-0.00925896	0.00531715	0.0824487	18460	0.484927	No
Breast-MammaryTissue	395	TSPAN9	ENSG00000011105.12	12	3077355	3286564	0.00077108	0.00249449	0.757408	18460	0.942252	No
Breast-MammaryTissue	395	RP5-1063M23.2	ENSG00000236908.2	12	3318718	3325343	0.00385482	0.0147815	0.7944	18460	0.953544	No
Breast-MammaryTissue	395	CRACR2A	ENSG00000130038.9	12	3606633	3764819	-0.00842	0.00538979	0.119086	18460	0.540211	No
Breast-MammaryTissue	395	PARP11	ENSG00000111224.13	12	3791047	3873448	-0.00219236	0.00215156	0.30888	18460	0.729427	No
Breast-MammaryTissue	395	CCND2	ENSG00000118971.7	12	4273772	4305350	0.00685133	0.00428939	0.111051	18460	0.529034	No
Breast-MammaryTissue	395	TIGAR	ENSG00000078237.6	12	4307763	4354593	0.00162831	0.00444152	0.714117	18460	0.927994	No
Breast-MammaryTissue	395	C12orf4	ENSG00000047621.11	12	4487728	4538508	0.00137822	0.00231073	0.551243	18460	0.866627	No
Breast-MammaryTissue	395	RAD51AP1	ENSG00000111247.14	12	4538798	4560048	-0.010849	0.00543191	0.0465219	18460	0.402767	No
Breast-MammaryTissue	395	DYRK4	ENSG00000010219.13	12	4562204	4615302	-0.00379915	0.0027311	0.165033	18460	0.602776	No
Breast-MammaryTissue	395	AKAP3	ENSG00000111254.7	12	4615508	4649047	-0.00412351	0.00786448	0.600367	18460	0.886222	No
Breast-MammaryTissue	395	NDUFA9	ENSG00000139180.10	12	4649107	4694317	-0.00434636	0.00194022	0.0256706	18460	0.318896	No
Breast-MammaryTissue	395	RP11-234B24.2	ENSG00000255474.1	12	4700417	4720102	-0.0249439	0.0167679	0.137701	18460	0.567472	No
Breast-MammaryTissue	395	GALNT8	ENSG00000130035.6	12	4720341	4851927	0.00042673	0.00800073	0.957492	18460	0.99266	No
Breast-MammaryTissue	395	KCNA1	ENSG00000111262.5	12	4910840	4918256	0.023042	0.0140003	0.100642	18460	0.515369	No
Breast-MammaryTissue	395	KCNA5	ENSG00000130037.4	12	5043989	5046788	0.00515668	0.0100049	0.606566	18460	0.888506	No
Breast-MammaryTissue	395	NTF3	ENSG00000185652.11	12	5432112	5521536	0.0101744	0.00771764	0.188203	18460	0.628024	No
Breast-MammaryTissue	395	ANO2	ENSG00000047617.14	12	5531869	5946232	0.00611967	0.00581052	0.292929	18460	0.718886	No
Breast-MammaryTissue	395	VWF	ENSG00000110799.13	12	5948874	6124770	0.00132228	0.00457516	0.772732	18460	0.948572	No
Breast-MammaryTissue	395	CD9	ENSG00000010278.12	12	6199715	6238271	-0.00955673	0.0042001	0.0234512	18460	0.309588	No
Breast-MammaryTissue	395	PLEKHG6	ENSG00000008323.15	12	6310436	6328506	-0.0104809	0.0074125	0.158211	18460	0.592702	No
Breast-MammaryTissue	395	TNFRSF1A	ENSG00000067182.7	12	6328757	6342114	0.00161123	0.00249808	0.519332	18460	0.849063	No
Breast-MammaryTissue	395	SCNN1A	ENSG00000111319.12	12	6346843	6377730	-0.00561627	0.00571825	0.326655	18460	0.742891	No
Breast-MammaryTissue	395	LTBR	ENSG00000111321.10	12	6375225	6391563	-0.00133511	0.00226301	0.555567	18460	0.86882	No
Breast-MammaryTissue	395	RP1-102E24.8	ENSG00000256433.2	12	6393905	6396148	-0.00306508	0.00546281	0.575079	18460	0.876331	No
Breast-MammaryTissue	395	CD27	ENSG00000139193.3	12	6444867	6451689	-0.00336365	0.00647826	0.603914	18460	0.887166	No
Breast-MammaryTissue	395	TAPBPL	ENSG00000139192.11	12	6451719	6466517	0.0049633	0.00358624	0.167191	18460	0.603877	No
Breast-MammaryTissue	395	VAMP1	ENSG00000139190.16	12	6462323	6470987	-0.00469524	0.00434228	0.280269	18460	0.709255	No
Breast-MammaryTissue	395	MRPL51	ENSG00000111639.7	12	6491886	6493355	-0.00167381	0.00227265	0.461888	18460	0.822907	No
Breast-MammaryTissue	395	NCAPD2	ENSG00000010292.12	12	6493842	6531955	-0.000764088	0.00238595	0.748962	18460	0.939831	No
Breast-MammaryTissue	395	GAPDH	ENSG00000111640.14	12	6533927	6538374	-0.00314506	0.00268652	0.242474	18460	0.680046	No
Breast-MammaryTissue	395	IFFO1	ENSG00000010295.19	12	6538375	6556083	0.00576347	0.00256058	0.0249769	18460	0.315928	No
Breast-MammaryTissue	395	NOP2	ENSG00000111641.11	12	6556863	6568691	-0.00402699	0.00282594	0.154991	18460	0.589194	No
Breast-MammaryTissue	395	CHD4	ENSG00000111642.14	12	6570083	6607476	-0.000170552	0.00247076	0.945004	18460	0.9906	No
Breast-MammaryTissue	395	LPAR5	ENSG00000184574.9	12	6618835	6636447	-0.00600615	0.00735716	0.414811	18460	0.797159	No
Breast-MammaryTissue	395	ACRBP	ENSG00000111644.7	12	6638075	6647460	-0.00585996	0.00574085	0.308036	18460	0.729016	No
Breast-MammaryTissue	395	ING4	ENSG00000111653.19	12	6650280	6663148	0.00204544	0.00201409	0.310494	18460	0.730249	No
Breast-MammaryTissue	395	ZNF384	ENSG00000126746.17	12	6666477	6689510	-0.00446376	0.00216397	0.0398265	18460	0.377605	No
Breast-MammaryTissue	395	PIANP	ENSG00000139200.13	12	6693792	6700800	0.00694704	0.0118939	0.559517	18460	0.870743	No
Breast-MammaryTissue	395	COPS7A	ENSG00000111652.9	12	6723741	6731875	-0.00160278	0.00152192	0.292963	18460	0.718886	No
Breast-MammaryTissue	395	RP4-761J14.10	ENSG00000269892.1	12	6742985	6743641	0.0018709	0.0074756	0.802518	18460	0.956398	No
Breast-MammaryTissue	395	MLF2	ENSG00000089693.10	12	6747996	6767475	-0.00239019	0.00149144	0.10987	18460	0.528353	No
Breast-MammaryTissue	395	PTMS	ENSG00000159335.15	12	6765516	6770952	-0.00592998	0.00332735	0.0755311	18460	0.470897	No
Breast-MammaryTissue	395	LAG3	ENSG00000089692.8	12	6772519	6778453	0.00604392	0.00714226	0.397973	18460	0.788683	No
Breast-MammaryTissue	395	CD4	ENSG00000010610.9	12	6786858	6820808	0.000596572	0.0048007	0.90117	18460	0.97891	No
Breast-MammaryTissue	395	GPR162	ENSG00000250510.7	12	6821545	6827421	4.14656e-05	0.00562426	0.994121	18460	0.999181	No
Breast-MammaryTissue	395	P3H3	ENSG00000110811.19	12	6828410	6839851	0.00571529	0.00379961	0.133382	18460	0.563571	No
Breast-MammaryTissue	395	GNB3	ENSG00000111664.10	12	6840211	6847393	0.00415074	0.00615675	0.500616	18460	0.839133	No
Breast-MammaryTissue	395	CDCA3	ENSG00000111665.11	12	6844793	6852066	-0.00496694	0.00558814	0.374664	18460	0.776364	No
Breast-MammaryTissue	395	USP5	ENSG00000111667.13	12	6852128	6866629	0.00390404	0.00221232	0.0784356	18460	0.476973	No
Breast-MammaryTissue	395	TPI1	ENSG00000111669.14	12	6867119	6870934	-0.00575278	0.00248238	0.0210199	18460	0.294849	No
Breast-MammaryTissue	395	SPSB2	ENSG00000111671.9	12	6870949	6889358	0.00386076	0.00392196	0.325559	18460	0.741975	No
Breast-MammaryTissue	395	U47924.32	ENSG00000275703.1	12	6899752	6900212	-0.00688888	0.0116999	0.556354	18460	0.869332	No
Breast-MammaryTissue	395	LRRC23	ENSG00000010626.14	12	6904733	6914243	-0.00502899	0.00336762	0.136194	18460	0.567244	No
Breast-MammaryTissue	395	ENO2	ENSG00000111674.8	12	6913745	6923698	-0.00776053	0.00402572	0.054647	18460	0.422615	No
Breast-MammaryTissue	395	ATN1	ENSG00000111676.14	12	6924463	6942321	-0.00698909	0.00239549	0.00374091	18460	0.152939	No
Breast-MammaryTissue	395	C12orf57	ENSG00000111678.10	12	6943433	6946003	-0.00113575	0.00266336	0.670037	18460	0.91398	No
Breast-MammaryTissue	395	PTPN6	ENSG00000111679.16	12	6946468	6961316	0.00273767	0.00346141	0.429499	18460	0.808107	No
Breast-MammaryTissue	395	U47924.27	ENSG00000257084.1	12	6963246	6964447	-0.000884587	0.00977701	0.927957	18460	0.986824	No
Breast-MammaryTissue	395	PHB2	ENSG00000215021.8	12	6965383	6970825	-0.00676239	0.00171978	0.000100386	18460	0.0308853	Yes
Breast-MammaryTissue	395	EMG1	ENSG00000126749.14	12	6970893	6979941	-0.00346447	0.00198931	0.0824132	18460	0.484927	No
Breast-MammaryTissue	395	LPCAT3	ENSG00000111684.10	12	6980707	7018510	-0.011519	0.00391109	0.00342967	18460	0.147924	No
Breast-MammaryTissue	395	C1S	ENSG00000182326.14	12	6988259	7071032	0.00589366	0.00357251	0.0998412	18460	0.514246	No
Breast-MammaryTissue	395	C1R	ENSG00000159403.15	12	7080209	7092607	0.00317856	0.00375957	0.398397	18460	0.789054	No
Breast-MammaryTissue	395	C1RL	ENSG00000139178.10	12	7093640	7109273	0.00569825	0.003119	0.0685064	18460	0.457758	No
Breast-MammaryTissue	395	RBP5	ENSG00000139194.7	12	7123684	7128942	0.000270213	0.00558066	0.961408	18460	0.993317	No
Breast-MammaryTissue	395	CLSTN3	ENSG00000139182.13	12	7130253	7158945	-0.0152194	0.00626275	0.015564	18460	0.257217	No
Breast-MammaryTissue	395	PEX5	ENSG00000139197.10	12	7188685	7218574	0.00239406	0.0037189	0.52013	18460	0.849548	No
Breast-MammaryTissue	395	ACSM4	ENSG00000215009.5	12	7304284	7328724	0.00206082	0.0127271	0.871454	18460	0.972379	No
Breast-MammaryTissue	395	CD163L1	ENSG00000177675.8	12	7346685	7451055	0.0118753	0.00766208	0.122019	18460	0.545012	No
Breast-MammaryTissue	395	CD163	ENSG00000177575.12	12	7470813	7503893	0.0110904	0.00743614	0.136697	18460	0.567472	No
Breast-MammaryTissue	395	GDF3	ENSG00000184344.3	12	7689782	7695776	-0.0228145	0.0167938	0.175125	18460	0.612389	No
Breast-MammaryTissue	395	SLC2A14	ENSG00000173262.11	12	7812512	7891148	0.0137862	0.0188068	0.463991	18460	0.823162	No
Breast-MammaryTissue	395	SLC2A3	ENSG00000059804.15	12	7919230	7936275	0.00595723	0.00632087	0.346562	18460	0.757193	No
Breast-MammaryTissue	395	FOXJ2	ENSG00000065970.8	12	8032703	8055503	0.000233682	0.00180097	0.896831	18460	0.977776	No
Breast-MammaryTissue	395	C3AR1	ENSG00000171860.4	12	8058302	8066471	0.0074573	0.00639488	0.244304	18460	0.681657	No
Breast-MammaryTissue	395	NECAP1	ENSG00000089818.17	12	8076939	8097859	-0.00030312	0.00180214	0.866517	18460	0.971266	No
Breast-MammaryTissue	395	CLEC4A	ENSG00000111729.13	12	8123630	8138607	0.00743542	0.00431259	0.0855147	18460	0.491288	No
Breast-MammaryTissue	395	RP11-266K4.13	ENSG00000276417.1	12	8205984	8207397	0.0123798	0.0117339	0.292086	18460	0.718345	No
Breast-MammaryTissue	395	RP11-266K4.14	ENSG00000275367.1	12	8217758	8221115	0.00801226	0.00634415	0.207401	18460	0.647159	No
Breast-MammaryTissue	395	FAM90A1	ENSG00000171847.10	12	8221260	8227618	0.00547537	0.00798479	0.493313	18460	0.835004	No
Breast-MammaryTissue	395	RP11-266K4.9	ENSG00000215241.3	12	8235519	8242564	0.000513699	0.00705952	0.942031	18460	0.990325	No
Breast-MammaryTissue	395	LINC00937	ENSG00000226091.7	12	8295986	8396803	0.0312809	0.00964336	0.00128596	18460	0.0930761	No
Breast-MammaryTissue	395	CLEC4D	ENSG00000166527.7	12	8509475	8522366	0.0270399	0.0164977	0.102054	18460	0.516228	No
Breast-MammaryTissue	395	CLEC4E	ENSG00000166523.7	12	8533305	8540963	0.0406553	0.0107495	0.000181094	18460	0.0371809	Yes
Breast-MammaryTissue	395	AICDA	ENSG00000111732.10	12	8602166	8612871	0.0308299	0.0173956	0.0771629	18460	0.474493	No
Breast-MammaryTissue	395	MFAP5	ENSG00000197614.10	12	8641246	8662888	0.028112	0.00894843	0.00181475	18460	0.111102	No
Breast-MammaryTissue	395	RIMKLB	ENSG00000166532.15	12	8681691	8783095	0.0063988	0.00492272	0.194455	18460	0.633854	No
Breast-MammaryTissue	395	RP11-20D14.6	ENSG00000249790.2	12	8788257	8795789	-0.00152186	0.0153386	0.921019	18460	0.984688	No
Breast-MammaryTissue	395	A2ML1	ENSG00000166535.19	12	8822472	8887001	-0.016292	0.0110983	0.142956	18460	0.573179	No
Breast-MammaryTissue	395	PHC1	ENSG00000111752.10	12	8913896	8940362	-0.000754751	0.00300486	0.801816	18460	0.955873	No
Breast-MammaryTissue	395	M6PR	ENSG00000003056.7	12	8941468	8949955	-0.00462057	0.00202427	0.0230168	18460	0.306117	No
Breast-MammaryTissue	395	KLRG1	ENSG00000139187.9	12	8950044	9010760	0.0253628	0.00840362	0.00271853	18460	0.132762	No
Breast-MammaryTissue	395	A2M	ENSG00000175899.14	12	9068183	9116229	-0.0068944	0.00360568	0.0566297	18460	0.428964	No
Breast-MammaryTissue	395	PZP	ENSG00000126838.9	12	9148840	9208370	0.0158635	0.00616815	0.0105024	18460	0.224911	No
Breast-MammaryTissue	395	LINC00987	ENSG00000237248.4	12	9240332	9243052	0.0112515	0.00508748	0.0275991	18460	0.328061	No
Breast-MammaryTissue	395	RP11-118B22.4	ENSG00000256427.1	12	9246497	9257960	0.0413516	0.0130693	0.00168379	18460	0.106417	No
Breast-MammaryTissue	395	RP13-735L24.1	ENSG00000260423.1	12	9367464	9397617	-0.00462168	0.00811109	0.569158	18460	0.874753	No
Breast-MammaryTissue	395	RP11-726G1.1	ENSG00000214776.10	12	9467552	9576275	0.0101527	0.0115468	0.379825	18460	0.778544	No
Breast-MammaryTissue	395	KLRB1	ENSG00000111796.3	12	9594551	9607886	0.0108576	0.00832297	0.192855	18460	0.632233	No
Breast-MammaryTissue	395	CLEC2D	ENSG00000069493.14	12	9664969	9699555	0.00680777	0.00414506	0.101354	18460	0.515809	No
Breast-MammaryTissue	395	CLECL1	ENSG00000184293.7	12	9715860	9733299	0.0191924	0.0142822	0.179832	18460	0.617964	No
Breast-MammaryTissue	395	CD69	ENSG00000110848.8	12	9752486	9760901	0.00985016	0.00799529	0.218727	18460	0.659881	No
Breast-MammaryTissue	395	KLRF1	ENSG00000150045.11	12	9827481	9845007	0.00258816	0.00918739	0.778324	18460	0.95046	No
Breast-MammaryTissue	395	CLEC2B	ENSG00000110852.4	12	9852984	9870136	-0.00460776	0.00406101	0.257258	18460	0.691678	No
Breast-MammaryTissue	395	CLEC12A	ENSG00000172322.13	12	9971415	9985595	0.038158	0.0163268	0.0199607	18460	0.286314	No
Breast-MammaryTissue	395	CLEC12B	ENSG00000256660.5	12	10010627	10018619	0.0356411	0.0189374	0.0606079	18460	0.440696	No
Breast-MammaryTissue	395	CLEC9A	ENSG00000197992.6	12	10030677	10066027	0.011348	0.0102532	0.269104	18460	0.701548	No
Breast-MammaryTissue	395	CLEC1A	ENSG00000150048.10	12	10069554	10111627	0.00731027	0.0043302	0.0922075	18460	0.503446	No
Breast-MammaryTissue	395	CLEC7A	ENSG00000172243.17	12	10116777	10130258	0.0239048	0.00625253	0.000154324	18460	0.0371809	Yes
Breast-MammaryTissue	395	OLR1	ENSG00000173391.8	12	10158301	10172138	0.0125742	0.0165034	0.446591	18460	0.81669	No
Breast-MammaryTissue	395	TMEM52B	ENSG00000165685.8	12	10170542	10191801	-0.010849	0.0167332	0.517158	18460	0.848222	No
Breast-MammaryTissue	395	GABARAPL1	ENSG00000139112.10	12	10212458	10223130	0.000150689	0.00319209	0.962374	18460	0.993602	No
Breast-MammaryTissue	395	KLRD1	ENSG00000134539.16	12	10226058	10329600	-0.00689231	0.00662552	0.29889	18460	0.722488	No
Breast-MammaryTissue	395	KLRK1	ENSG00000213809.8	12	10372353	10391874	0.00797535	0.0077067	0.301405	18460	0.723596	No
Breast-MammaryTissue	395	KLRC4	ENSG00000183542.5	12	10407382	10409757	-0.00138214	0.0120374	0.908649	18460	0.980953	No
Breast-MammaryTissue	395	KLRC3	ENSG00000205810.8	12	10412312	10420595	-0.00798437	0.0151311	0.598035	18460	0.885141	No
Breast-MammaryTissue	395	KLRC2	ENSG00000205809.9	12	10426854	10442263	-0.0169201	0.0172875	0.328341	18460	0.743612	No
Breast-MammaryTissue	395	KLRC1	ENSG00000134545.13	12	10446028	10454685	-0.00113996	0.012911	0.929691	18460	0.987348	No
Breast-MammaryTissue	395	EIF2S3L	ENSG00000180574.3	12	10505602	10523135	-0.0301499	0.0179925	0.0946372	18460	0.506129	No
Breast-MammaryTissue	395	RP11-291B21.2	ENSG00000256039.1	12	10553363	10558049	-0.00828934	0.0186894	0.657638	18460	0.908637	No
Breast-MammaryTissue	395	MAGOHB	ENSG00000111196.9	12	10604190	10613623	-0.00143185	0.00220188	0.51591	18460	0.847379	No
Breast-MammaryTissue	395	STYK1	ENSG00000060140.8	12	10618939	10674318	0.00644663	0.00805207	0.423862	18460	0.804578	No
Breast-MammaryTissue	395	YBX3	ENSG00000060138.12	12	10699089	10723312	-0.00286328	0.00241883	0.237266	18460	0.676119	No
Breast-MammaryTissue	395	PRH1	ENSG00000231887.6	12	10824960	10884255	0.0207736	0.0069663	0.00305163	18460	0.13841	No
Breast-MammaryTissue	395	TAS2R10	ENSG00000121318.2	12	10825317	10826358	0.0150002	0.0126821	0.237647	18460	0.676376	No
Breast-MammaryTissue	395	PRR4	ENSG00000111215.11	12	10845849	11121180	0.00763571	0.00628925	0.225482	18460	0.665352	No
Breast-MammaryTissue	395	TAS2R13	ENSG00000212128.2	12	10907926	10909562	-0.0112151	0.0181322	0.536611	18460	0.858919	No
Breast-MammaryTissue	395	TAS2R14	ENSG00000212127.5	12	10937406	10939263	0.0142489	0.00499361	0.0045662	18460	0.163023	No
Breast-MammaryTissue	395	TAS2R50	ENSG00000212126.3	12	10985913	10986912	0.0129331	0.0177016	0.465472	18460	0.823529	No
Breast-MammaryTissue	395	TAS2R20	ENSG00000255837.1	12	10996495	10997875	0.0123022	0.00605814	0.0429955	18460	0.38964	No
Breast-MammaryTissue	395	TAS2R19	ENSG00000212124.2	12	11021619	11022620	-4.65531e-06	0.00992807	0.999626	18460	0.999913	No
Breast-MammaryTissue	395	TAS2R31	ENSG00000256436.1	12	11030387	11031407	-0.0105121	0.0101069	0.298975	18460	0.722488	No
Breast-MammaryTissue	395	TAS2R43	ENSG00000255374.3	12	11091287	11092313	-0.015114	0.0193562	0.435394	18460	0.811232	No
Breast-MammaryTissue	395	TAS2R30	ENSG00000256188.3	12	11132958	11134644	0.00326499	0.0171917	0.849478	18460	0.968747	No
Breast-MammaryTissue	395	SMIM10L1	ENSG00000256537.4	12	11171222	11176016	0.00133907	0.00200765	0.505196	18460	0.841841	No
Breast-MammaryTissue	395	LINC01252	ENSG00000247157.6	12	11548030	11590369	0.0322645	0.00960556	0.000863124	18460	0.078489	No
Breast-MammaryTissue	395	ETV6	ENSG00000139083.10	12	11649854	11895402	0.00927082	0.00397568	0.0202385	18460	0.288496	No
Breast-MammaryTissue	395	BCL2L14	ENSG00000121380.12	12	12049844	12211084	0.0278204	0.0126821	0.0288748	18460	0.333089	No
Breast-MammaryTissue	395	LRP6	ENSG00000070018.8	12	12116025	12267012	0.00686148	0.00233067	0.00344296	18460	0.148151	No
Breast-MammaryTissue	395	MANSC1	ENSG00000111261.13	12	12326056	12350541	0.00857274	0.00248578	0.000627586	18460	0.0706648	No
Breast-MammaryTissue	395	LOH12CR2	ENSG00000205791.3	12	12355406	12357067	0.00671961	0.00490208	0.171272	18460	0.607548	No
Breast-MammaryTissue	395	BORCS5	ENSG00000165714.10	12	12357079	12469694	-0.00591486	0.00262833	0.0250039	18460	0.315928	No
Breast-MammaryTissue	395	DUSP16	ENSG00000111266.8	12	12474210	12562383	-0.00201425	0.00338894	0.552633	18460	0.867307	No
Breast-MammaryTissue	395	RP11-253I19.3	ENSG00000255670.1	12	12485353	12491581	0.0125976	0.0106019	0.235495	18460	0.675452	No
Breast-MammaryTissue	395	CREBL2	ENSG00000111269.2	12	12611827	12645108	-0.000313974	0.00214254	0.883572	18460	0.975122	No
Breast-MammaryTissue	395	RP11-180M15.6	ENSG00000275963.1	12	12648939	12649713	0.0169755	0.0128346	0.186765	18460	0.626283	No
Breast-MammaryTissue	395	GPR19	ENSG00000183150.7	12	12660891	12696207	0.00352778	0.0124365	0.776826	18460	0.950123	No
Breast-MammaryTissue	395	CDKN1B	ENSG00000111276.10	12	12715058	12722371	-0.00201794	0.00287554	0.483265	18460	0.832481	No
Breast-MammaryTissue	395	APOLD1	ENSG00000178878.12	12	12725917	12813315	0.0232146	0.00753413	0.00221428	18460	0.120981	No
Breast-MammaryTissue	395	DDX47	ENSG00000213782.7	12	12820277	12829981	0.00899403	0.00952989	0.345898	18460	0.756808	No
Breast-MammaryTissue	395	GPRC5A	ENSG00000013588.7	12	12890782	12917937	-0.0072851	0.00732705	0.320734	18460	0.738524	No
Breast-MammaryTissue	395	GPRC5D	ENSG00000111291.8	12	12940775	12952147	-0.00494803	0.0124527	0.691339	18460	0.921453	No
Breast-MammaryTissue	395	HEBP1	ENSG00000013583.8	12	12974864	13000273	0.00639656	0.00230147	0.00572278	18460	0.17597	No
Breast-MammaryTissue	395	RP11-377D9.3	ENSG00000255621.1	12	13008095	13040679	0.00926386	0.0136046	0.496334	18460	0.837078	No
Breast-MammaryTissue	395	FAM234B	ENSG00000084444.13	12	13044284	13142521	0.0035362	0.00403362	0.381223	18460	0.779677	No
Breast-MammaryTissue	395	GSG1	ENSG00000111305.18	12	13083560	13103683	-0.00351525	0.0178004	0.843558	18460	0.967384	No
Breast-MammaryTissue	395	EMP1	ENSG00000134531.9	12	13196716	13219939	0.00530673	0.00423441	0.210904	18460	0.650852	No
Breast-MammaryTissue	395	GRIN2B	ENSG00000273079.5	12	13437942	13981957	-0.00163173	0.0125266	0.89643	18460	0.977776	No
Breast-MammaryTissue	395	ATF7IP	ENSG00000171681.12	12	14365632	14502935	-0.000452481	0.0021096	0.830285	18460	0.964755	No
Breast-MammaryTissue	395	PLBD1	ENSG00000121316.10	12	14503661	14568349	-0.00214837	0.00409795	0.600413	18460	0.886222	No
Breast-MammaryTissue	395	GUCY2C	ENSG00000070019.4	12	14612632	14696585	0.00386659	0.00775527	0.618372	18460	0.894324	No
Breast-MammaryTissue	395	HIST4H4	ENSG00000197837.3	12	14767999	14771131	-0.0207239	0.00606168	0.000698339	18460	0.0740881	No
Breast-MammaryTissue	395	H2AFJ	ENSG00000246705.4	12	14774383	14778002	0.000986136	0.00264133	0.709101	18460	0.926964	No
Breast-MammaryTissue	395	WBP11	ENSG00000084463.7	12	14784579	14803540	-0.00354692	0.00170069	0.0376957	18460	0.369354	No
Breast-MammaryTissue	395	C12orf60	ENSG00000182993.3	12	14803572	14906586	-0.00541798	0.0054966	0.32492	18460	0.741975	No
Breast-MammaryTissue	395	SMCO3	ENSG00000179256.2	12	14804650	14814182	-0.00578151	0.0123214	0.639184	18460	0.90192	No
Breast-MammaryTissue	395	ART4	ENSG00000111339.10	12	14825569	14843495	-0.0180613	0.0103754	0.0825454	18460	0.484927	No
Breast-MammaryTissue	395	MGP	ENSG00000111341.9	12	14881181	14885926	0.00903339	0.00705146	0.200966	18460	0.642062	No
Breast-MammaryTissue	395	ERP27	ENSG00000139055.6	12	14914035	14939082	-0.000494671	0.0102261	0.961445	18460	0.993317	No
Breast-MammaryTissue	395	ARHGDIB	ENSG00000111348.8	12	14942017	14961728	-0.00194288	0.00273673	0.478193	18460	0.83058	No
Breast-MammaryTissue	395	LINC01489	ENSG00000255727.1	12	15001833	15006683	-0.0169354	0.0170235	0.320468	18460	0.73827	No
Breast-MammaryTissue	395	RERG	ENSG00000134533.6	12	15107783	15348675	0.00807546	0.00495421	0.103941	18460	0.518791	No
Breast-MammaryTissue	395	PTPRO	ENSG00000151490.13	12	15322397	15597399	0.00616789	0.00676133	0.362237	18460	0.769298	No
Breast-MammaryTissue	395	EPS8	ENSG00000151491.12	12	15620158	15882329	0.00138922	0.0026778	0.604213	18460	0.887263	No
Breast-MammaryTissue	395	STRAP	ENSG00000023734.10	12	15882391	15903478	-0.00249013	0.00146277	0.0895244	18460	0.499432	No
Breast-MammaryTissue	395	DERA	ENSG00000023697.12	12	15911172	16037282	-0.000899572	0.00195098	0.645005	18460	0.904013	No
Breast-MammaryTissue	395	SLC15A5	ENSG00000188991.3	12	16188485	16277685	-0.00861529	0.0145383	0.553814	18460	0.867862	No
Breast-MammaryTissue	395	MGST1	ENSG00000008394.12	12	16347142	16609259	0.0023031	0.00455278	0.613249	18460	0.891876	No
Breast-MammaryTissue	395	LMO3	ENSG00000048540.14	12	16548373	16610594	0.0223518	0.0090635	0.0141073	18460	0.249445	No
Breast-MammaryTissue	395	RP11-239A17.1	ENSG00000283240.1	12	16661766	16788375	0.00889702	0.0158101	0.573949	18460	0.876027	No
Breast-MammaryTissue	395	RERGL	ENSG00000111404.6	12	18080869	18320107	0.0110482	0.00979707	0.26017	18460	0.694845	No
Breast-MammaryTissue	395	PIK3C2G	ENSG00000139144.9	12	18247614	18648416	0.0230816	0.0139284	0.0983274	18460	0.511879	No
Breast-MammaryTissue	395	PLCZ1	ENSG00000139151.14	12	18683169	18738057	0.0177932	0.0130286	0.172856	18460	0.609069	No
Breast-MammaryTissue	395	CAPZA3	ENSG00000177938.4	12	18738101	18739187	0.0150563	0.0136097	0.269315	18460	0.701703	No
Breast-MammaryTissue	395	PLEKHA5	ENSG00000052126.14	12	19129752	19376400	-0.00168495	0.00246168	0.494104	18460	0.835641	No
Breast-MammaryTissue	395	AEBP2	ENSG00000139154.14	12	19404045	19720801	0.00399839	0.00187568	0.0336848	18460	0.353341	No
Breast-MammaryTissue	395	RP11-405A12.2	ENSG00000255910.1	12	19775451	20009937	0.0305323	0.0168463	0.0707281	18460	0.462988	No
Breast-MammaryTissue	395	PDE3A	ENSG00000172572.6	12	20369245	20684381	-0.00601352	0.00492748	0.223082	18460	0.664101	No
Breast-MammaryTissue	395	SLCO1C1	ENSG00000139155.8	12	20695355	20753386	-0.0082116	0.00827887	0.321902	18460	0.740016	No
Breast-MammaryTissue	395	SLCO1A2	ENSG00000084453.16	12	21264600	21419594	-0.00333725	0.0206071	0.871436	18460	0.972379	No
Breast-MammaryTissue	395	PYROXD1	ENSG00000121350.15	12	21437615	21471252	-0.000962804	0.00257442	0.708625	18460	0.926909	No
Breast-MammaryTissue	395	RECQL	ENSG00000004700.15	12	21471428	21501669	-0.00175206	0.0021657	0.419029	18460	0.801105	No
Breast-MammaryTissue	395	GOLT1B	ENSG00000111711.9	12	21501781	21518408	0.00207317	0.00246417	0.400705	18460	0.790803	No
Breast-MammaryTissue	395	SPX	ENSG00000134548.9	12	21526307	21537377	-0.0379588	0.0171383	0.0273738	18460	0.326434	No
Breast-MammaryTissue	395	GYS2	ENSG00000111713.2	12	21536189	21604847	-0.0306324	0.0167794	0.0687103	18460	0.457758	No
Breast-MammaryTissue	395	LDHB	ENSG00000111716.12	12	21635342	21757857	-0.00358246	0.003143	0.255092	18460	0.690387	No
Breast-MammaryTissue	395	KCNJ8	ENSG00000121361.3	12	21764955	21775581	0.00268086	0.00518283	0.605283	18460	0.888489	No
Breast-MammaryTissue	395	ABCC9	ENSG00000069431.11	12	21797401	21942529	0.00199865	0.00459746	0.664011	18460	0.911011	No
Breast-MammaryTissue	395	CMAS	ENSG00000111726.12	12	22046174	22065674	0.000584544	0.00176921	0.741285	18460	0.937252	No
Breast-MammaryTissue	395	ST8SIA1	ENSG00000111728.10	12	22063773	22437041	-0.0109696	0.0067864	0.106851	18460	0.523712	No
Breast-MammaryTissue	395	C2CD5	ENSG00000111731.12	12	22448583	22544546	0.000849745	0.00190641	0.656051	18460	0.908352	No
Breast-MammaryTissue	395	RP11-359J14.2	ENSG00000256973.1	12	22460519	22463914	0.00831472	0.00585265	0.156247	18460	0.590916	No
Breast-MammaryTissue	395	ETNK1	ENSG00000139163.15	12	22625075	22690665	-0.000333294	0.00275641	0.903823	18460	0.979544	No
Breast-MammaryTissue	395	SOX5	ENSG00000134532.15	12	23529500	23951032	0.00184394	0.00451607	0.683284	18460	0.918534	No
Breast-MammaryTissue	395	RP11-444D3.1	ENSG00000255864.5	12	24213256	24562590	-0.0177113	0.00841224	0.0359226	18460	0.362336	No
Breast-MammaryTissue	395	BCAT1	ENSG00000060982.14	12	24810022	24949459	0.00640688	0.00551606	0.246183	18460	0.683346	No
Breast-MammaryTissue	395	LRMP	ENSG00000118308.15	12	25004342	25108334	0.0131156	0.00521814	0.0123762	18460	0.237358	No
Breast-MammaryTissue	395	CASC1	ENSG00000118307.18	12	25108420	25195162	0.00540688	0.00811865	0.505834	18460	0.841992	No
Breast-MammaryTissue	395	ETFRF1	ENSG00000205707.10	12	25195216	25204788	0.000699536	0.00224535	0.755557	18460	0.942064	No
Breast-MammaryTissue	395	KRAS	ENSG00000133703.11	12	25205136	25250936	0.00142756	0.00228634	0.532755	18460	0.855745	No
Breast-MammaryTissue	395	RP11-707G18.1	ENSG00000278743.1	12	25385670	25386241	-0.00501108	0.00941399	0.594834	18460	0.883386	No
Breast-MammaryTissue	395	RASSF8	ENSG00000123094.15	12	25959066	26079892	-0.00244361	0.00288205	0.397053	18460	0.788226	No
Breast-MammaryTissue	395	BHLHE41	ENSG00000123095.5	12	26120026	26125127	0.00117037	0.00663818	0.860147	18460	0.970687	No
Breast-MammaryTissue	395	SSPN	ENSG00000123096.11	12	26134964	26299290	0.00662098	0.00411947	0.108848	18460	0.527119	No
Breast-MammaryTissue	395	ITPR2	ENSG00000123104.11	12	26336515	26833198	0.000630627	0.00346167	0.855545	18460	0.969984	No
Breast-MammaryTissue	395	INTS13	ENSG00000064102.14	12	26905181	26938326	0.0025075	0.00215961	0.246347	18460	0.683505	No
Breast-MammaryTissue	395	FGFR1OP2	ENSG00000111790.13	12	26938383	26966650	0.000156699	0.00179219	0.930373	18460	0.987619	No
Breast-MammaryTissue	395	TM7SF3	ENSG00000064115.10	12	26973195	27014434	-0.000662365	0.00276388	0.810733	18460	0.957935	No
Breast-MammaryTissue	395	MED21	ENSG00000152944.8	12	27022546	27066343	-0.000376431	0.00198105	0.8494	18460	0.968747	No
Breast-MammaryTissue	395	RP11-582E3.6	ENSG00000275764.1	12	27037100	27038960	0.00690695	0.00287605	0.0168147	18460	0.264899	No
Breast-MammaryTissue	395	C12orf71	ENSG00000214700.5	12	27081058	27082514	0.000495361	0.0133422	0.970403	18460	0.995111	No
Breast-MammaryTissue	395	STK38L	ENSG00000211455.7	12	27243968	27325959	0.00723338	0.00384415	0.060661	18460	0.440696	No
Breast-MammaryTissue	395	ARNTL2	ENSG00000029153.14	12	27332854	27425289	-0.00770988	0.00600992	0.200338	18460	0.641156	No
Breast-MammaryTissue	395	SMCO2	ENSG00000165935.9	12	27466810	27502185	0.00711864	0.0155942	0.648302	18460	0.905727	No
Breast-MammaryTissue	395	PPFIBP1	ENSG00000110841.13	12	27523431	27695564	-0.00496587	0.00356694	0.164693	18460	0.602428	No
Breast-MammaryTissue	395	REP15	ENSG00000174236.3	12	27697299	27697596	0.0073507	0.0133681	0.582737	18460	0.879642	No
Breast-MammaryTissue	395	MRPS35	ENSG00000061794.12	12	27710773	27756295	-0.00474132	0.00160144	0.00326613	18460	0.143171	No
Breast-MammaryTissue	395	MANSC4	ENSG00000205693.3	12	27762738	27771276	0.012611	0.0149882	0.400665	18460	0.790803	No
Breast-MammaryTissue	395	KLHL42	ENSG00000087448.9	12	27780020	27803040	0.00529798	0.00234937	0.0247087	18460	0.315108	No
Breast-MammaryTissue	395	PTHLH	ENSG00000087494.15	12	27958084	27972705	-0.00506329	0.0140951	0.719631	18460	0.929326	No
Breast-MammaryTissue	395	CCDC91	ENSG00000123106.10	12	28133249	28581511	-0.00262838	0.00218844	0.230502	18460	0.670971	No
Breast-MammaryTissue	395	FAR2	ENSG00000064763.10	12	29149103	29335616	0.00487213	0.00393239	0.216134	18460	0.658743	No
Breast-MammaryTissue	395	ERGIC2	ENSG00000087502.17	12	29337352	29381189	-0.000132187	0.00164498	0.935996	18460	0.989741	No
Breast-MammaryTissue	395	OVCH1	ENSG00000187950.8	12	29412474	29497686	0.00688738	0.00866468	0.427189	18460	0.806647	No
Breast-MammaryTissue	395	TMTC1	ENSG00000133687.15	12	29500840	29784759	-0.0026403	0.00317048	0.405503	18460	0.7928	No
Breast-MammaryTissue	395	IPO8	ENSG00000133704.9	12	30628988	30695986	0.000707558	0.00145365	0.626725	18460	0.897475	No
Breast-MammaryTissue	395	CAPRIN2	ENSG00000110888.17	12	30709552	30754951	0.00347843	0.00224284	0.121772	18460	0.544968	No
Breast-MammaryTissue	395	RP11-77I22.2	ENSG00000246331.2	12	30755074	30780739	0.0154767	0.0152241	0.310006	18460	0.729845	No
Breast-MammaryTissue	395	LINC00941	ENSG00000235884.3	12	30795681	30802711	0.0244727	0.0136905	0.0746587	18460	0.468979	No
Breast-MammaryTissue	395	TSPAN11	ENSG00000110900.14	12	30926428	30996599	-0.00578447	0.00673606	0.39104	18460	0.784985	No
Breast-MammaryTissue	395	DDX11	ENSG00000013573.16	12	31073848	31104791	-0.00121847	0.00966	0.899692	18460	0.978709	No
Breast-MammaryTissue	395	OVOS2	ENSG00000177359.17	12	31111652	31206154	-0.0312275	0.0141847	0.0283132	18460	0.330998	No
Breast-MammaryTissue	395	FAM60A	ENSG00000139146.13	12	31280896	31327058	-0.00815916	0.00352901	0.0213205	18460	0.295478	No
Breast-MammaryTissue	395	DENND5B	ENSG00000170456.15	12	31382223	31591097	-0.00161439	0.0022427	0.472071	18460	0.827673	No
Breast-MammaryTissue	395	ETFBKMT	ENSG00000139160.13	12	31647160	31673114	-0.00451671	0.0026386	0.0877676	18460	0.49693	No
Breast-MammaryTissue	395	AMN1	ENSG00000151743.10	12	31673552	31729116	0.00304121	0.00301493	0.313764	18460	0.732377	No
Breast-MammaryTissue	395	H3F3C	ENSG00000188375.4	12	31791185	31792241	0.00178812	0.00939717	0.849191	18460	0.968747	No
Breast-MammaryTissue	395	RP11-428G5.5	ENSG00000255760.1	12	31877079	31887203	0.0245812	0.0194247	0.206498	18460	0.646148	No
Breast-MammaryTissue	395	KIAA1551	ENSG00000174718.11	12	31959370	31993107	-0.00461823	0.00285231	0.106266	18460	0.522921	No
Breast-MammaryTissue	395	RP11-50I19.2	ENSG00000276136.1	12	32000375	32001222	0.00176132	0.00661303	0.790124	18460	0.952719	No
Breast-MammaryTissue	395	BICD1	ENSG00000151746.13	12	32106835	32383633	0.00349086	0.00350919	0.32049	18460	0.73827	No
Breast-MammaryTissue	395	FGD4	ENSG00000139132.14	12	32399529	32646050	0.00031023	0.00313222	0.921156	18460	0.984688	No
Breast-MammaryTissue	395	DNM1L	ENSG00000087470.17	12	32679200	32745650	-9.74121e-05	0.00169286	0.954143	18460	0.991806	No
Breast-MammaryTissue	395	YARS2	ENSG00000139131.12	12	32727490	32755902	-0.00101576	0.0021544	0.637574	18460	0.901587	No
Breast-MammaryTissue	395	PKP2	ENSG00000057294.14	12	32790745	32896840	-0.0233759	0.00718563	0.00124548	18460	0.0925154	No
Breast-MammaryTissue	395	ALG10	ENSG00000139133.6	12	34024135	34029694	0.00188816	0.00362734	0.603	18460	0.886734	No
Breast-MammaryTissue	395	RP11-847H18.3	ENSG00000256538.1	12	34037438	34056740	0.00349236	0.0161316	0.828723	18460	0.964253	No
Breast-MammaryTissue	395	ALG10B	ENSG00000175548.8	12	38316578	38329728	-0.00027971	0.00288553	0.92283	18460	0.985686	No
Breast-MammaryTissue	395	CPNE8	ENSG00000139117.13	12	38646822	38907430	-0.00123991	0.00280686	0.658933	18460	0.908975	No
Breast-MammaryTissue	395	KIF21A	ENSG00000139116.18	12	39293229	39443390	-0.00414596	0.00365109	0.256879	18460	0.691678	No
Breast-MammaryTissue	395	ABCD2	ENSG00000173208.3	12	39550033	39619751	0.00902719	0.00779132	0.247352	18460	0.684677	No
Breast-MammaryTissue	395	SLC2A13	ENSG00000151229.12	12	39755021	40106089	0.0028884	0.00408172	0.47961	18460	0.831075	No
Breast-MammaryTissue	395	LRRK2	ENSG00000188906.14	12	40196744	40369285	0.00424983	0.00343675	0.21702	18460	0.659131	No
Breast-MammaryTissue	395	CNTN1	ENSG00000018236.14	12	40692442	41072418	-0.0181955	0.00718086	0.0116891	18460	0.233254	No
Breast-MammaryTissue	395	PDZRN4	ENSG00000165966.14	12	41188448	41574582	0.0173108	0.0107727	0.108921	18460	0.527119	No
Breast-MammaryTissue	395	GXYLT1	ENSG00000151233.10	12	42081845	42144879	-0.00408158	0.00248754	0.101681	18460	0.515809	No
Breast-MammaryTissue	395	YAF2	ENSG00000015153.14	12	42157104	42238349	-0.000806138	0.00218854	0.712826	18460	0.927612	No
Breast-MammaryTissue	395	PPHLN1	ENSG00000134283.17	12	42238447	42448623	-0.00151433	0.00146934	0.303385	18460	0.725639	No
Breast-MammaryTissue	395	ZCRB1	ENSG00000139168.7	12	42312078	42326118	-0.00146432	0.00187232	0.43466	18460	0.810918	No
Breast-MammaryTissue	395	PRICKLE1	ENSG00000139174.11	12	42456757	42590355	0.00654194	0.00488788	0.181581	18460	0.620279	No
Breast-MammaryTissue	395	PUS7L	ENSG00000129317.14	12	43718993	43758817	0.00438553	0.00252551	0.0833024	18460	0.486308	No
Breast-MammaryTissue	395	IRAK4	ENSG00000198001.13	12	43758944	43789543	0.0037388	0.0020124	0.0639729	18460	0.449793	No
Breast-MammaryTissue	395	TWF1	ENSG00000151239.13	12	43793723	43806375	-0.00092711	0.00198368	0.64051	18460	0.902421	No
Breast-MammaryTissue	395	TMEM117	ENSG00000139173.9	12	43836083	44389762	0.00339595	0.003251	0.296892	18460	0.72142	No
Breast-MammaryTissue	395	NELL2	ENSG00000184613.10	12	44508275	44921848	-0.00445285	0.010648	0.676053	18460	0.916071	No
Breast-MammaryTissue	395	DBX2	ENSG00000185610.6	12	45014672	45050900	-0.0097034	0.0118871	0.414853	18460	0.797159	No
Breast-MammaryTissue	395	ANO6	ENSG00000177119.15	12	45216042	45440404	-0.00765589	0.00286771	0.00792405	18460	0.205786	No
Breast-MammaryTissue	395	RP11-352M15.2	ENSG00000273015.2	12	45718046	45727775	-0.0010293	0.00252789	0.684112	18460	0.918719	No
Breast-MammaryTissue	395	ARID2	ENSG00000189079.15	12	45729665	45908040	0.00137776	0.00175395	0.432648	18460	0.809765	No
Breast-MammaryTissue	395	SCAF11	ENSG00000139218.17	12	45919131	45992120	-0.000765122	0.00119693	0.523062	18460	0.850424	No
Breast-MammaryTissue	395	SLC38A1	ENSG00000111371.15	12	46183063	46270017	0.00758672	0.00484599	0.118298	18460	0.53917	No
Breast-MammaryTissue	395	SLC38A2	ENSG00000134294.13	12	46358189	46372867	0.00435308	0.00396969	0.273532	18460	0.704809	No
Breast-MammaryTissue	395	RP11-96H19.1	ENSG00000257261.5	12	46383679	46876159	-0.00938494	0.00665413	0.159257	18460	0.594559	No
Breast-MammaryTissue	395	RP11-474P2.4	ENSG00000257496.1	12	46384233	46386991	0.0178379	0.0165793	0.282661	18460	0.710599	No
Breast-MammaryTissue	395	RP11-474P2.6	ENSG00000275481.1	12	46388856	46392126	-0.00400058	0.0105256	0.704101	18460	0.92638	No
Breast-MammaryTissue	395	RP11-446N19.1	ENSG00000272369.1	12	46537502	46652550	0.00424292	0.00817833	0.604208	18460	0.887263	No
Breast-MammaryTissue	395	SLC38A4	ENSG00000139209.15	12	46764761	46832408	0.00224657	0.012415	0.856501	18460	0.970179	No
Breast-MammaryTissue	395	RP11-618L22.1	ENSG00000274723.1	12	46970504	46972155	0.00540918	0.0147623	0.714262	18460	0.928083	No
Breast-MammaryTissue	395	AMIGO2	ENSG00000139211.6	12	47075707	47079951	0.0116663	0.00665464	0.0804053	18460	0.48066	No
Breast-MammaryTissue	395	PCED1B	ENSG00000179715.12	12	47104113	47236662	0.00466188	0.00465736	0.31749	18460	0.735025	No
Breast-MammaryTissue	395	RP11-493L12.4	ENSG00000258181.1	12	47248124	47257539	-0.00442721	0.0142469	0.756165	18460	0.942064	No
Breast-MammaryTissue	395	RPAP3	ENSG00000005175.9	12	47661249	47706061	0.00153061	0.00209643	0.465784	18460	0.823529	No
Breast-MammaryTissue	395	ENDOU	ENSG00000111405.8	12	47709734	47725567	-0.000655399	0.00673904	0.922577	18460	0.985634	No
Breast-MammaryTissue	395	RP1-197B17.4	ENSG00000274902.1	12	47731908	47732351	-0.00212488	0.0116324	0.855157	18460	0.969859	No
Breast-MammaryTissue	395	RAPGEF3	ENSG00000079337.15	12	47734367	47771040	0.0011761	0.00410357	0.774575	18460	0.949281	No
Breast-MammaryTissue	395	SLC48A1	ENSG00000211584.13	12	47753916	47782721	-0.00402231	0.00269473	0.136372	18460	0.567244	No
Breast-MammaryTissue	395	HDAC7	ENSG00000061273.17	12	47782754	47833132	0.00247507	0.0021318	0.246373	18460	0.683505	No
Breast-MammaryTissue	395	VDR	ENSG00000111424.10	12	47841537	47943048	-0.00359964	0.00630848	0.568613	18460	0.874279	No
Breast-MammaryTissue	395	RP11-89H19.2	ENSG00000278385.1	12	47905122	47906865	0.0157476	0.0129674	0.225363	18460	0.66526	No
Breast-MammaryTissue	395	TMEM106C	ENSG00000134291.11	12	47963569	47968878	0.00482132	0.00355609	0.175985	18460	0.613313	No
Breast-MammaryTissue	395	COL2A1	ENSG00000139219.17	12	47972965	48004486	-0.0212999	0.0162928	0.19191	18460	0.630735	No
Breast-MammaryTissue	395	RP1-228P16.8	ENSG00000276814.1	12	48039784	48040761	0.00342067	0.0103649	0.741566	18460	0.937252	No
Breast-MammaryTissue	395	SENP1	ENSG00000079387.13	12	48042898	48105834	0.000103008	0.0016494	0.950237	18460	0.991282	No
Breast-MammaryTissue	395	PFKM	ENSG00000152556.15	12	48105139	48146404	0.00146926	0.00246538	0.551566	18460	0.866665	No
Breast-MammaryTissue	395	ASB8	ENSG00000177981.10	12	48147788	48181213	-0.000451412	0.00187345	0.809724	18460	0.957928	No
Breast-MammaryTissue	395	CCDC184	ENSG00000177875.4	12	48183584	48185926	0.0124186	0.00761853	0.103934	18460	0.518791	No
Breast-MammaryTissue	395	RP11-370I10.12	ENSG00000269514.1	12	48198387	48202031	-0.0126407	0.00857114	0.141109	18460	0.570633	No
Breast-MammaryTissue	395	OR10AD1	ENSG00000172640.3	12	48202083	48203387	-0.0353135	0.0155363	0.0235967	18460	0.309591	No
Breast-MammaryTissue	395	H1FNT	ENSG00000187166.1	12	48328980	48330279	0.00983216	0.0137711	0.475691	18460	0.829774	No
Breast-MammaryTissue	395	ZNF641	ENSG00000167528.12	12	48337180	48351414	0.001454	0.00217673	0.504562	18460	0.841771	No
Breast-MammaryTissue	395	RP11-370I10.11	ENSG00000273765.1	12	48360920	48361377	0.0134354	0.0133084	0.313372	18460	0.732377	No
Breast-MammaryTissue	395	C12orf54	ENSG00000177627.9	12	48482503	48496512	0.0103135	0.0113132	0.362551	18460	0.769455	No
Breast-MammaryTissue	395	LALBA	ENSG00000167531.6	12	48567684	48570066	0.0076167	0.0285334	0.789663	18460	0.952498	No
Breast-MammaryTissue	395	KANSL2	ENSG00000139620.12	12	48653401	48682238	-0.000203221	0.0021459	0.924602	18460	0.986246	No
Breast-MammaryTissue	395	CCNT1	ENSG00000129315.10	12	48688458	48716998	-0.000137325	0.00202581	0.945991	18460	0.99063	No
Breast-MammaryTissue	395	ADCY6	ENSG00000174233.11	12	48766465	48789037	0.000344067	0.00297208	0.9079	18460	0.980953	No
Breast-MammaryTissue	395	RP11-579D7.4	ENSG00000257660.5	12	48789147	48790535	-0.00373021	0.0157823	0.813287	18460	0.958458	No
Breast-MammaryTissue	395	CACNB3	ENSG00000167535.7	12	48814432	48828941	-0.00143176	0.00355895	0.687695	18460	0.920057	No
Breast-MammaryTissue	395	DDX23	ENSG00000174243.9	12	48829764	48852842	-0.0023858	0.00181291	0.18898	18460	0.628671	No
Breast-MammaryTissue	395	RND1	ENSG00000172602.9	12	48857145	48865898	-0.0155548	0.0134778	0.249198	18460	0.686085	No
Breast-MammaryTissue	395	CCDC65	ENSG00000139537.10	12	48904110	48931840	-0.00365291	0.00517065	0.480337	18460	0.831075	No
Breast-MammaryTissue	395	FKBP11	ENSG00000134285.10	12	48921959	48925827	0.00909044	0.00350365	0.00984465	18460	0.219483	No
Breast-MammaryTissue	395	ARF3	ENSG00000134287.9	12	48935723	48957551	-0.00394206	0.0020301	0.0529139	18460	0.421582	No
Breast-MammaryTissue	395	WNT10B	ENSG00000169884.13	12	48965340	48971763	0.00606772	0.0104617	0.562271	18460	0.871642	No
Breast-MammaryTissue	395	WNT1	ENSG00000125084.11	12	48978453	48981676	0.00310532	0.0139531	0.824005	18460	0.962266	No
Breast-MammaryTissue	395	DDN	ENSG00000181418.7	12	48995149	48999309	0.00424468	0.0127051	0.738497	18460	0.93636	No
Breast-MammaryTissue	395	PRKAG1	ENSG00000181929.11	12	49002274	49017402	4.92229e-05	0.00175664	0.97766	18460	0.995511	No
Breast-MammaryTissue	395	KMT2D	ENSG00000167548.14	12	49019236	49059774	0.000832996	0.00238937	0.727567	18460	0.932206	No
Breast-MammaryTissue	395	RHEBL1	ENSG00000167550.10	12	49064685	49070025	-0.00077635	0.00582208	0.893992	18460	0.977613	No
Breast-MammaryTissue	395	DHH	ENSG00000139549.2	12	49089421	49094819	0.00802016	0.00953045	0.40059	18460	0.790803	No
Breast-MammaryTissue	395	LMBR1L	ENSG00000139636.15	12	49096551	49110898	0.000653844	0.00189313	0.730006	18460	0.933212	No
Breast-MammaryTissue	395	TUBA1B	ENSG00000123416.15	12	49128880	49131397	-0.0028955	0.00376815	0.442728	18460	0.81532	No
Breast-MammaryTissue	395	TUBA1A	ENSG00000167552.13	12	49184796	49189324	0.00283474	0.00467445	0.544596	18460	0.863013	No
Breast-MammaryTissue	395	TUBA1C	ENSG00000167553.15	12	49208546	49274603	-0.00100401	0.00350951	0.774973	18460	0.949492	No
Breast-MammaryTissue	395	PRPH	ENSG00000135406.13	12	49293897	49298686	-0.0130329	0.00908137	0.152088	18460	0.585028	No
Breast-MammaryTissue	395	TROAP	ENSG00000135451.12	12	49323236	49331731	-0.0116338	0.00907002	0.200408	18460	0.641156	No
Breast-MammaryTissue	395	C1QL4	ENSG00000186897.4	12	49332411	49337188	-0.00466266	0.0182734	0.79874	18460	0.955024	No
Breast-MammaryTissue	395	DNAJC22	ENSG00000178401.14	12	49346917	49357546	0.0231099	0.0131436	0.0795229	18460	0.478404	No
Breast-MammaryTissue	395	SPATS2	ENSG00000123352.17	12	49366584	49527424	0.00204732	0.00240025	0.394229	18460	0.786147	No
Breast-MammaryTissue	395	KCNH3	ENSG00000135519.6	12	49539157	49558294	0.00149667	0.00812179	0.853896	18460	0.969256	No
Breast-MammaryTissue	395	MCRS1	ENSG00000187778.13	12	49556544	49568153	-0.0026405	0.0017004	0.121301	18460	0.543632	No
Breast-MammaryTissue	395	PRPF40B	ENSG00000110844.13	12	49568218	49635993	0.00052079	0.00275404	0.850117	18460	0.968747	No
Breast-MammaryTissue	395	FAM186B	ENSG00000135436.8	12	49582885	49605639	-0.0025433	0.0072144	0.724639	18460	0.931163	No
Breast-MammaryTissue	395	FMNL3	ENSG00000161791.13	12	49636499	49708165	0.00220343	0.00300235	0.463469	18460	0.823162	No
Breast-MammaryTissue	395	TMBIM6	ENSG00000139644.12	12	49707725	49764934	-0.00651599	0.00169608	0.000143509	18460	0.0367941	Yes
Breast-MammaryTissue	395	NCKAP5L	ENSG00000167566.16	12	49791146	49828750	0.0130977	0.00330464	8.85455e-05	18460	0.0286763	Yes
Breast-MammaryTissue	395	BCDIN3D	ENSG00000186666.5	12	49836039	49843129	0.0040802	0.00343831	0.236106	18460	0.675948	No
Breast-MammaryTissue	395	FAIM2	ENSG00000135472.8	12	49866896	49904217	0.00080675	0.00960589	0.933113	18460	0.988595	No
Breast-MammaryTissue	395	AQP2	ENSG00000167580.7	12	49950741	49958871	-0.00869881	0.0206315	0.67354	18460	0.915039	No
Breast-MammaryTissue	395	AQP5	ENSG00000161798.6	12	49961870	49965681	-0.00278603	0.01812	0.877886	18460	0.973718	No
Breast-MammaryTissue	395	AQP6	ENSG00000086159.12	12	49967239	49977139	-0.0416564	0.0183235	0.0235709	18460	0.309588	No
Breast-MammaryTissue	395	RACGAP1	ENSG00000161800.12	12	49989162	50033136	-0.0081645	0.00381627	0.0330524	18460	0.349841	No
Breast-MammaryTissue	395	ASIC1	ENSG00000110881.11	12	50057548	50083611	-0.00900395	0.00691188	0.193489	18460	0.632338	No
Breast-MammaryTissue	395	SMARCD1	ENSG00000066117.14	12	50084972	50100712	-0.00248504	0.0015682	0.113893	18460	0.532969	No
Breast-MammaryTissue	395	GPD1	ENSG00000167588.12	12	50103819	50111319	0.010518	0.0107257	0.327408	18460	0.742961	No
Breast-MammaryTissue	395	COX14	ENSG00000178449.8	12	50111979	50120457	0.000114571	0.00411862	0.977822	18460	0.995566	No
Breast-MammaryTissue	395	CERS5	ENSG00000139624.12	12	50129306	50167533	0.000512583	0.00173745	0.768142	18460	0.947037	No
Breast-MammaryTissue	395	LIMA1	ENSG00000050405.13	12	50175788	50283546	0.00970825	0.00308428	0.00177829	18460	0.11053	No
Breast-MammaryTissue	395	FAM186A	ENSG00000185958.9	12	50326230	50396622	-0.00869328	0.0101131	0.390558	18460	0.784773	No
Breast-MammaryTissue	395	LARP4	ENSG00000161813.21	12	50392383	50480004	-0.00208763	0.00308629	0.499191	18460	0.83783	No
Breast-MammaryTissue	395	DIP2B	ENSG00000066084.12	12	50505107	50748667	-0.000308876	0.00216903	0.886839	18460	0.97547	No
Breast-MammaryTissue	395	ATF1	ENSG00000123268.8	12	50763710	50821122	0.00122975	0.00236018	0.602649	18460	0.886658	No
Breast-MammaryTissue	395	TMPRSS12	ENSG00000186452.10	12	50842920	50887884	0.00489799	0.0134825	0.716598	18460	0.928765	No
Breast-MammaryTissue	395	METTL7A	ENSG00000185432.11	12	50923472	50932517	0.00458688	0.00363669	0.207997	18460	0.647684	No
Breast-MammaryTissue	395	RP11-407N8.6	ENSG00000274156.1	12	50934942	50935464	0.00744244	0.0158133	0.63817	18460	0.90182	No
Breast-MammaryTissue	395	SLC11A2	ENSG00000110911.14	12	50979401	51028566	0.00622399	0.0023737	0.00909802	18460	0.213405	No
Breast-MammaryTissue	395	LETMD1	ENSG00000050426.15	12	51047962	51060424	-0.00203506	0.00202704	0.316051	18460	0.733859	No
Breast-MammaryTissue	395	CSRNP2	ENSG00000110925.6	12	51061205	51083664	0.00157158	0.00245499	0.522464	18460	0.850251	No
Breast-MammaryTissue	395	TFCP2	ENSG00000135457.9	12	51093663	51173134	-0.00169961	0.00190209	0.372139	18460	0.774921	No
Breast-MammaryTissue	395	POU6F1	ENSG00000184271.16	12	51186936	51217708	0.000867975	0.00219797	0.693144	18460	0.92226	No
Breast-MammaryTissue	395	DAZAP2	ENSG00000183283.15	12	51238292	51271362	-0.00263894	0.00142004	0.0639058	18460	0.449793	No
Breast-MammaryTissue	395	SMAGP	ENSG00000170545.16	12	51244558	51270717	0.000988407	0.00379974	0.794911	18460	0.953732	No
Breast-MammaryTissue	395	BIN2	ENSG00000110934.10	12	51281038	51324668	0.00469177	0.00403841	0.246064	18460	0.683346	No
Breast-MammaryTissue	395	GALNT6	ENSG00000139629.15	12	51351247	51392867	0.00118385	0.00755361	0.875545	18460	0.973004	No
Breast-MammaryTissue	395	SLC4A8	ENSG00000050438.16	12	51403073	51515763	0.00841155	0.00829241	0.311065	18460	0.730545	No
Breast-MammaryTissue	395	SCN8A	ENSG00000196876.15	12	51590266	51812864	0.000466193	0.00588022	0.936851	18460	0.989825	No
Breast-MammaryTissue	395	RP11-923I11.4	ENSG00000260473.2	12	51815043	51842106	-0.0142691	0.0149533	0.340578	18460	0.753212	No
Breast-MammaryTissue	395	FIGNL2	ENSG00000261308.2	12	51817840	51848766	-4.5952e-05	0.00695376	0.994731	18460	0.999181	No
Breast-MammaryTissue	395	RP11-923I11.5	ENSG00000259887.1	12	51848223	51852729	-0.0113007	0.0126607	0.372661	18460	0.775145	No
Breast-MammaryTissue	395	ANKRD33	ENSG00000167612.12	12	51887960	51891657	-0.0277719	0.0163729	0.09068	18460	0.500285	No
Breast-MammaryTissue	395	ACVRL1	ENSG00000139567.12	12	51906908	51923361	0.00235582	0.00351191	0.502757	18460	0.840337	No
Breast-MammaryTissue	395	ACVR1B	ENSG00000135503.12	12	51951667	51997078	0.000671375	0.00259341	0.795873	18460	0.953952	No
Breast-MammaryTissue	395	GRASP	ENSG00000161835.10	12	52006940	52015889	0.0156393	0.00545294	0.00436479	18460	0.161239	No
Breast-MammaryTissue	395	NR4A1	ENSG00000123358.19	12	52022832	52059507	0.0131739	0.00992841	0.185358	18460	0.624312	No
Breast-MammaryTissue	395	RP11-1100L3.8	ENSG00000259884.1	12	52058459	52058619	-0.0116699	0.0138826	0.401101	18460	0.790901	No
Breast-MammaryTissue	395	ATG101	ENSG00000123395.14	12	52069246	52077494	-0.00173203	0.00266607	0.516314	18460	0.847666	No
Breast-MammaryTissue	395	LINC00592	ENSG00000258279.3	12	52164115	52223804	-0.00119149	0.0144977	0.934544	18460	0.989202	No
Breast-MammaryTissue	395	KRT80	ENSG00000167767.13	12	52168996	52192000	-0.0101134	0.0100354	0.314218	18460	0.732675	No
Breast-MammaryTissue	395	KRT7	ENSG00000135480.15	12	52232520	52252186	0.000361763	0.011087	0.973987	18460	0.995402	No
Breast-MammaryTissue	395	KRT86	ENSG00000170442.11	12	52249300	52309163	0.00941948	0.0135858	0.488531	18460	0.833175	No
Breast-MammaryTissue	395	KRT81	ENSG00000205426.10	12	52285913	52291534	-0.00722857	0.0175106	0.679983	18460	0.917343	No
Breast-MammaryTissue	395	KRT83	ENSG00000170523.3	12	52314301	52321398	0.0150551	0.0171911	0.38173	18460	0.779745	No
Breast-MammaryTissue	395	KRT6B	ENSG00000185479.5	12	52446651	52452126	0.00385677	0.0153432	0.801669	18460	0.95581	No
Breast-MammaryTissue	395	KRT6C	ENSG00000170465.9	12	52468516	52473785	0.0283822	0.0183772	0.123335	18460	0.546904	No
Breast-MammaryTissue	395	KRT6A	ENSG00000205420.10	12	52487174	52493257	-0.00596296	0.0179929	0.740524	18460	0.937121	No
Breast-MammaryTissue	395	KRT5	ENSG00000186081.11	12	52514575	52520687	0.015979	0.00853457	0.0619516	18460	0.443955	No
Breast-MammaryTissue	395	KRT72	ENSG00000170486.10	12	52585589	52601466	-0.00823557	0.0180264	0.648037	18460	0.905652	No
Breast-MammaryTissue	395	KRT2	ENSG00000172867.3	12	52644558	52652164	0.0276545	0.019909	0.165647	18460	0.603112	No
Breast-MammaryTissue	395	KRT1	ENSG00000167768.4	12	52674736	52680407	0.0224476	0.015091	0.137732	18460	0.567472	No
Breast-MammaryTissue	395	KRT77	ENSG00000189182.9	12	52689626	52703463	0.0227938	0.0173896	0.190742	18460	0.630309	No
Breast-MammaryTissue	395	KRT4	ENSG00000170477.12	12	52806549	52814551	-0.0109191	0.0196213	0.578208	18460	0.877812	No
Breast-MammaryTissue	395	KRT79	ENSG00000185640.5	12	52821447	52834295	-0.0298244	0.017702	0.0928627	18460	0.5052	No
Breast-MammaryTissue	395	KRT78	ENSG00000170423.12	12	52837804	52849092	-0.012224	0.0159182	0.443016	18460	0.815404	No
Breast-MammaryTissue	395	KRT8	ENSG00000170421.12	12	52897187	52949920	-0.00567824	0.00714798	0.427477	18460	0.806982	No
Breast-MammaryTissue	395	KRT18	ENSG00000111057.10	12	52948871	52952901	-0.00742669	0.00587219	0.20676	18460	0.646148	No
Breast-MammaryTissue	395	EIF4B	ENSG00000063046.17	12	53006158	53042209	-0.00303856	0.00260698	0.244542	18460	0.681817	No
Breast-MammaryTissue	395	TNS2	ENSG00000111077.17	12	53047051	53064315	-0.00305418	0.00239168	0.202395	18460	0.643502	No
Breast-MammaryTissue	395	SPRYD3	ENSG00000167778.8	12	53064373	53079420	0.00183474	0.00274635	0.504504	18460	0.841771	No
Breast-MammaryTissue	395	IGFBP6	ENSG00000167779.7	12	53097436	53102345	0.0068603	0.0078207	0.380944	18460	0.779285	No
Breast-MammaryTissue	395	SOAT2	ENSG00000167780.11	12	53103518	53124538	-0.000736851	0.00996013	0.941066	18460	0.990319	No
Breast-MammaryTissue	395	CSAD	ENSG00000139631.18	12	53157663	53180909	0.00308803	0.00422477	0.465278	18460	0.823529	No
Breast-MammaryTissue	395	RP11-1136G11.8	ENSG00000257808.1	12	53159586	53161000	-0.0113263	0.0128733	0.379516	18460	0.778322	No
Breast-MammaryTissue	395	ZNF740	ENSG00000139651.10	12	53180700	53195141	-0.00461391	0.00229358	0.0449745	18460	0.396859	No
Breast-MammaryTissue	395	ITGB7	ENSG00000139626.15	12	53195374	53207307	0.00308489	0.00625278	0.622046	18460	0.896252	No
Breast-MammaryTissue	395	RARG	ENSG00000172819.16	12	53210567	53232980	0.00514617	0.0034772	0.139724	18460	0.569508	No
Breast-MammaryTissue	395	MFSD5	ENSG00000182544.8	12	53251251	53254405	0.000728035	0.00264584	0.783344	18460	0.951625	No
Breast-MammaryTissue	395	ESPL1	ENSG00000135476.11	12	53268299	53293643	-0.0102928	0.00681791	0.131976	18460	0.563299	No
Breast-MammaryTissue	395	PFDN5	ENSG00000123349.13	12	53295291	53299450	-0.0036201	0.00234436	0.123395	18460	0.546908	No
Breast-MammaryTissue	395	C12orf10	ENSG00000139637.13	12	53299686	53307177	-0.00499124	0.00178666	0.0054811	18460	0.17415	No
Breast-MammaryTissue	395	AAAS	ENSG00000094914.12	12	53307456	53324864	-0.000130243	0.00202812	0.948831	18460	0.991282	No
Breast-MammaryTissue	395	SP7	ENSG00000170374.5	12	53326575	53345315	-0.00173506	0.0171974	0.919691	18460	0.984647	No
Breast-MammaryTissue	395	SP1	ENSG00000185591.9	12	53380176	53416446	-0.0030779	0.00212684	0.148689	18460	0.580543	No
Breast-MammaryTissue	395	AMHR2	ENSG00000135409.10	12	53423855	53431534	-0.0245201	0.0166834	0.142477	18460	0.572996	No
Breast-MammaryTissue	395	PRR13	ENSG00000205352.10	12	53441605	53446645	-0.00328144	0.00182662	0.0732314	18460	0.4668	No
Breast-MammaryTissue	395	PCBP2	ENSG00000197111.15	12	53452102	53479668	-0.00334269	0.00173084	0.054209	18460	0.422592	No
Breast-MammaryTissue	395	MAP3K12	ENSG00000139625.12	12	53481163	53500063	0.00601686	0.00284547	0.0351321	18460	0.358507	No
Breast-MammaryTissue	395	TARBP2	ENSG00000139546.10	12	53500937	53506431	-0.000505298	0.00217191	0.81616	18460	0.95976	No
Breast-MammaryTissue	395	NPFF	ENSG00000139574.8	12	53506690	53507638	-0.00177717	0.0039847	0.655858	18460	0.908263	No
Breast-MammaryTissue	395	ATF7	ENSG00000170653.18	12	53507856	53626410	-0.00129288	0.00203352	0.525307	18460	0.852236	No
Breast-MammaryTissue	395	ATP5G2	ENSG00000135390.17	12	53632726	53677408	-0.00513604	0.00193711	0.00835792	18460	0.20687	No
Breast-MammaryTissue	395	CALCOCO1	ENSG00000012822.15	12	53708517	53727745	-0.000481001	0.00242783	0.843059	18460	0.967214	No
Breast-MammaryTissue	395	HOXC13	ENSG00000123364.4	12	53938765	53946544	-0.00450046	0.0189651	0.812553	18460	0.958142	No
Breast-MammaryTissue	395	HOXC11	ENSG00000123388.4	12	53973126	53977643	-0.0218234	0.0179566	0.225003	18460	0.665087	No
Breast-MammaryTissue	395	HOXC10	ENSG00000180818.4	12	53985084	53990279	-0.00942162	0.00875114	0.282347	18460	0.710344	No
Breast-MammaryTissue	395	HOXC6	ENSG00000197757.7	12	53990624	54030823	0.00368423	0.00481534	0.444694	18460	0.816229	No
Breast-MammaryTissue	395	HOXC9	ENSG00000180806.4	12	53994895	54003337	0.00159475	0.00468288	0.733635	18460	0.934812	No
Breast-MammaryTissue	395	HOXC8	ENSG00000037965.5	12	54009106	54012362	0.00781069	0.00522229	0.135592	18460	0.565741	No
Breast-MammaryTissue	395	AC012531.25	ENSG00000260597.1	12	54019910	54022589	-0.00269815	0.00648688	0.677694	18460	0.916366	No
Breast-MammaryTissue	395	HOXC5	ENSG00000172789.3	12	54032853	54035358	0.0181869	0.00444804	5.31529e-05	18460	0.0228187	Yes
Breast-MammaryTissue	395	HOXC4	ENSG00000198353.7	12	54037854	54056030	0.0161966	0.00434717	0.000224845	18460	0.0402975	Yes
Breast-MammaryTissue	395	FLJ12825	ENSG00000248265.1	12	54058254	54122234	-0.00331273	0.00931698	0.722373	18460	0.929916	No
Breast-MammaryTissue	395	RP11-834C11.6	ENSG00000249388.1	12	54082118	54102693	0.0266907	0.0148939	0.0739338	18460	0.468979	No
Breast-MammaryTissue	395	LINC01598	ENSG00000250432.5	12	54085132	54125992	0.00342021	0.0134253	0.79905	18460	0.955024	No
Breast-MammaryTissue	395	RP11-834C11.4	ENSG00000250742.2	12	54126098	54142493	0.00344295	0.00351047	0.327343	18460	0.742961	No
Breast-MammaryTissue	395	SMUG1	ENSG00000123415.15	12	54129518	54189008	0.00219894	0.00193024	0.255349	18460	0.690387	No
Breast-MammaryTissue	395	RP11-834C11.15	ENSG00000283073.1	12	54142591	54147485	0.0118781	0.00733786	0.106349	18460	0.522921	No
Breast-MammaryTissue	395	RP11-834C11.11	ENSG00000260470.1	12	54145069	54146295	0.00140619	0.00987661	0.88686	18460	0.97547	No
Breast-MammaryTissue	395	RP11-834C11.10	ENSG00000257534.1	12	54162065	54164452	-0.0128672	0.017393	0.45989	18460	0.821667	No
Breast-MammaryTissue	395	CBX5	ENSG00000094916.15	12	54230940	54280133	0.00283073	0.00197792	0.153219	18460	0.586082	No
Breast-MammaryTissue	395	HNRNPA1	ENSG00000135486.17	12	54280193	54287088	-0.00537035	0.00257384	0.0376107	18460	0.369108	No
Breast-MammaryTissue	395	NFE2	ENSG00000123405.13	12	54292111	54301121	0.00487544	0.0104844	0.642188	18460	0.903002	No
Breast-MammaryTissue	395	COPZ1	ENSG00000111481.9	12	54301202	54351849	-0.00237132	0.00151317	0.117933	18460	0.538528	No
Breast-MammaryTissue	395	GPR84	ENSG00000139572.3	12	54362445	54364487	-0.000185625	0.0126886	0.988336	18460	0.997814	No
Breast-MammaryTissue	395	ZNF385A	ENSG00000161642.17	12	54369133	54391298	-0.00868027	0.00430715	0.0445884	18460	0.394798	No
Breast-MammaryTissue	395	ITGA5	ENSG00000161638.10	12	54395261	54419460	0.00577412	0.00409108	0.158962	18460	0.594149	No
Breast-MammaryTissue	395	GTSF1	ENSG00000170627.10	12	54455950	54473599	0.001353	0.0190885	0.943531	18460	0.990592	No
Breast-MammaryTissue	395	NCKAP1L	ENSG00000123338.12	12	54497711	54548238	0.00970737	0.0040065	0.0158722	18460	0.259293	No
Breast-MammaryTissue	395	PDE1B	ENSG00000123360.11	12	54549350	54579239	-0.0127849	0.00584565	0.0293573	18460	0.335215	No
Breast-MammaryTissue	395	PPP1R1A	ENSG00000135447.16	12	54575387	54588659	0.00139859	0.0088527	0.874554	18460	0.972697	No
Breast-MammaryTissue	395	DCD	ENSG00000161634.11	12	54644591	54648493	-0.0328798	0.0237149	0.166435	18460	0.603476	No
Breast-MammaryTissue	395	MUCL1	ENSG00000172551.10	12	54830519	54858393	-0.0441862	0.025521	0.0842137	18460	0.489005	No
Breast-MammaryTissue	395	TESPA1	ENSG00000135426.15	12	54948018	54984746	-0.000635683	0.00658367	0.923132	18460	0.985707	No
Breast-MammaryTissue	395	METTL7B	ENSG00000170439.6	12	55681546	55684567	-0.0166877	0.0166643	0.317282	18460	0.734902	No
Breast-MammaryTissue	395	ITGA7	ENSG00000135424.15	12	55684612	55716036	0.00297691	0.00406021	0.463903	18460	0.823162	No
Breast-MammaryTissue	395	BLOC1S1	ENSG00000135441.7	12	55716044	55720087	-0.00260217	0.00252685	0.303767	18460	0.725742	No
Breast-MammaryTissue	395	RDH5	ENSG00000135437.9	12	55720367	55724705	0.0183857	0.00638832	0.00423217	18460	0.159767	No
Breast-MammaryTissue	395	CD63	ENSG00000135404.11	12	55725323	55729661	-0.00518338	0.00205405	0.0120341	18460	0.235578	No
Breast-MammaryTissue	395	GDF11	ENSG00000135414.9	12	55743280	55757273	-0.0033088	0.00382985	0.38817	18460	0.783587	No
Breast-MammaryTissue	395	SARNP	ENSG00000205323.8	12	55757279	55817756	-0.00271272	0.00161188	0.0932195	18460	0.505384	No
Breast-MammaryTissue	395	ORMDL2	ENSG00000123353.9	12	55817919	55820959	-0.00700654	0.00249497	0.00524283	18460	0.170777	No
Breast-MammaryTissue	395	DNAJC14	ENSG00000135392.15	12	55821880	55829607	-0.00855683	0.00277102	0.00216619	18460	0.120445	No
Breast-MammaryTissue	395	MMP19	ENSG00000123342.15	12	55836247	55842966	0.00165511	0.00714278	0.816884	18460	0.96005	No
Breast-MammaryTissue	395	PYM1	ENSG00000170473.16	12	55901413	55932560	-0.00240577	0.00171986	0.162698	18460	0.600163	No
Breast-MammaryTissue	395	DGKA	ENSG00000065357.19	12	55927614	55954027	0.00636816	0.00325047	0.0508396	18460	0.417037	No
Breast-MammaryTissue	395	PMEL	ENSG00000185664.14	12	55954105	55973317	-0.0642222	0.0182016	0.000470309	18460	0.0629123	No
Breast-MammaryTissue	395	CDK2	ENSG00000123374.10	12	55966769	55972784	0.0016489	0.00283325	0.56093	18460	0.871391	No
Breast-MammaryTissue	395	RAB5B	ENSG00000111540.15	12	55973913	55996683	-0.00136302	0.00155533	0.381402	18460	0.779677	No
Breast-MammaryTissue	395	SUOX	ENSG00000139531.12	12	55997180	56006641	0.00533293	0.00332511	0.109597	18460	0.528054	No
Breast-MammaryTissue	395	IKZF4	ENSG00000123411.14	12	56007659	56038435	0.00643237	0.00410937	0.118363	18460	0.53917	No
Breast-MammaryTissue	395	RPS26	ENSG00000197728.9	12	56041853	56044675	-0.00640222	0.010969	0.559799	18460	0.87099	No
Breast-MammaryTissue	395	ERBB3	ENSG00000065361.14	12	56079857	56103505	-0.00475955	0.00662197	0.472744	18460	0.828133	No
Breast-MammaryTissue	395	PA2G4	ENSG00000170515.13	12	56104319	56113907	-0.00458332	0.00189518	0.0160666	18460	0.260935	No
Breast-MammaryTissue	395	RPL41	ENSG00000229117.8	12	56116586	56117943	-0.00436757	0.00271685	0.108772	18460	0.527119	No
Breast-MammaryTissue	395	ZC3H10	ENSG00000135482.6	12	56118159	56127514	-0.00292936	0.00236299	0.215871	18460	0.658411	No
Breast-MammaryTissue	395	ESYT1	ENSG00000139641.12	12	56128056	56144671	0.00177639	0.00367631	0.629238	18460	0.898498	No
Breast-MammaryTissue	395	MYL6B	ENSG00000196465.10	12	56152256	56157982	0.00153499	0.00308186	0.618727	18460	0.894417	No
Breast-MammaryTissue	395	MYL6	ENSG00000092841.18	12	56158161	56162982	0.00255969	0.00301007	0.395662	18460	0.787412	No
Breast-MammaryTissue	395	SMARCC2	ENSG00000139613.11	12	56163497	56189567	-0.00382375	0.00190076	0.0449712	18460	0.396859	No
Breast-MammaryTissue	395	RNF41	ENSG00000181852.17	12	56202175	56221933	0.00127933	0.00210791	0.544273	18460	0.863013	No
Breast-MammaryTissue	395	NABP2	ENSG00000139579.12	12	56222015	56229854	-0.00388587	0.00190825	0.0424213	18460	0.38835	No
Breast-MammaryTissue	395	SLC39A5	ENSG00000139540.11	12	56230049	56237806	0.00396109	0.0100403	0.693424	18460	0.922291	No
Breast-MammaryTissue	395	ANKRD52	ENSG00000139645.9	12	56237847	56258391	-0.00069587	0.00192561	0.718023	18460	0.928897	No
Breast-MammaryTissue	395	COQ10A	ENSG00000135469.13	12	56266858	56270966	0.00581772	0.00334313	0.0826485	18460	0.484927	No
Breast-MammaryTissue	395	CS	ENSG00000062485.18	12	56271699	56300392	-0.0107235	0.00270121	8.62785e-05	18460	0.0286763	Yes
Breast-MammaryTissue	395	CNPY2	ENSG00000257727.5	12	56309842	56316222	0.000135695	0.00175426	0.938385	18460	0.990024	No
Breast-MammaryTissue	395	PAN2	ENSG00000135473.14	12	56316337	56334053	0.00154509	0.00265714	0.561264	18460	0.871472	No
Breast-MammaryTissue	395	IL23A	ENSG00000110944.8	12	56334174	56340410	-0.00434869	0.00630698	0.490935	18460	0.834574	No
Breast-MammaryTissue	395	STAT2	ENSG00000170581.13	12	56341597	56360126	0.000845317	0.00300969	0.778969	18460	0.95046	No
Breast-MammaryTissue	395	TIMELESS	ENSG00000111602.11	12	56416373	56449403	-0.00463623	0.00306998	0.131844	18460	0.563286	No
Breast-MammaryTissue	395	SPRYD4	ENSG00000176422.13	12	56468567	56479707	-0.00357803	0.00257947	0.166235	18460	0.603476	No
Breast-MammaryTissue	395	GLS2	ENSG00000135423.12	12	56479780	56488414	-0.00719156	0.0100739	0.475749	18460	0.829774	No
Breast-MammaryTissue	395	RBMS2	ENSG00000076067.12	12	56521929	56595595	-0.000513918	0.0025401	0.839776	18460	0.966897	No
Breast-MammaryTissue	395	BAZ2A	ENSG00000076108.11	12	56596197	56636816	-0.00253451	0.00192243	0.188183	18460	0.628024	No
Breast-MammaryTissue	395	ATP5B	ENSG00000110955.8	12	56638175	56646068	-0.00868129	0.00196376	1.2916e-05	18460	0.012733	Yes
Breast-MammaryTissue	395	PTGES3	ENSG00000110958.15	12	56663341	56688408	-0.00409729	0.00178032	0.0219177	18460	0.298518	No
Breast-MammaryTissue	395	NACA	ENSG00000196531.10	12	56712428	56731595	-0.00428019	0.00204178	0.0367282	18460	0.364992	No
Breast-MammaryTissue	395	PRIM1	ENSG00000198056.13	12	56731629	56752373	-0.00251929	0.00342626	0.462625	18460	0.823162	No
Breast-MammaryTissue	395	HSD17B6	ENSG00000025423.11	12	56752161	56787790	0.00808484	0.0117641	0.492356	18460	0.835004	No
Breast-MammaryTissue	395	SDR9C7	ENSG00000170426.1	12	56923154	56934405	-0.0122419	0.0135861	0.368136	18460	0.773037	No
Breast-MammaryTissue	395	RDH16	ENSG00000139547.7	12	56951431	56959374	0.00114773	0.00540675	0.832007	18460	0.96554	No
Breast-MammaryTissue	395	GPR182	ENSG00000166856.2	12	56994446	56998441	-0.00541328	0.0139388	0.69797	18460	0.923742	No
Breast-MammaryTissue	395	ZBTB39	ENSG00000166860.2	12	56998834	57006446	-0.00784403	0.00319462	0.014529	18460	0.251835	No
Breast-MammaryTissue	395	TAC3	ENSG00000166863.11	12	57010000	57028883	-0.00065703	0.016628	0.968502	18460	0.994923	No
Breast-MammaryTissue	395	MYO1A	ENSG00000166866.12	12	57028517	57051198	0.0085494	0.0126518	0.499622	18460	0.838227	No
Breast-MammaryTissue	395	NEMP1	ENSG00000166881.9	12	57055643	57088063	-0.000625928	0.0033654	0.852554	18460	0.969256	No
Breast-MammaryTissue	395	NAB2	ENSG00000166886.12	12	57088894	57095407	-0.00256459	0.00425133	0.546713	18460	0.864078	No
Breast-MammaryTissue	395	STAT6	ENSG00000166888.11	12	57095477	57132139	-0.00330359	0.00183082	0.0719703	18460	0.463913	No
Breast-MammaryTissue	395	LRP1	ENSG00000123384.13	12	57128493	57213351	0.0033357	0.00394006	0.397755	18460	0.788616	No
Breast-MammaryTissue	395	NXPH4	ENSG00000182379.9	12	57216795	57226449	-0.0321512	0.0131043	0.0146051	18460	0.252405	No
Breast-MammaryTissue	395	SHMT2	ENSG00000182199.10	12	57229327	57234902	-0.00475318	0.00273243	0.0827637	18460	0.48533	No
Breast-MammaryTissue	395	NDUFA4L2	ENSG00000185633.10	12	57234936	57240715	0.00364901	0.00581778	0.5309	18460	0.854691	No
Breast-MammaryTissue	395	STAC3	ENSG00000185482.7	12	57243453	57251193	0.00201525	0.00573159	0.725334	18460	0.931163	No
Breast-MammaryTissue	395	R3HDM2	ENSG00000179912.20	12	57253764	57431005	-0.00376136	0.00194123	0.0534238	18460	0.421716	No
Breast-MammaryTissue	395	INHBC	ENSG00000175189.3	12	57434760	57450828	-0.00778667	0.0161494	0.629971	18460	0.898498	No
Breast-MammaryTissue	395	INHBE	ENSG00000139269.2	12	57452323	57459280	0.00463381	0.0134711	0.731054	18460	0.933476	No
Breast-MammaryTissue	395	GLI1	ENSG00000111087.9	12	57460135	57472254	0.00564196	0.00899219	0.530762	18460	0.854691	No
Breast-MammaryTissue	395	ARHGAP9	ENSG00000123329.17	12	57472263	57488814	0.00519361	0.00418586	0.215477	18460	0.658018	No
Breast-MammaryTissue	395	MARS	ENSG00000166986.14	12	57475445	57516587	3.15649e-05	0.00237948	0.989423	18460	0.998213	No
Breast-MammaryTissue	395	DDIT3	ENSG00000175197.11	12	57516656	57520517	0.00651146	0.00550996	0.238053	18460	0.6768	No
Breast-MammaryTissue	395	MBD6	ENSG00000166987.14	12	57520710	57530101	-0.0034733	0.00244406	0.156118	18460	0.590682	No
Breast-MammaryTissue	395	DCTN2	ENSG00000175203.15	12	57530149	57547331	-0.00158846	0.00154192	0.303593	18460	0.725714	No
Breast-MammaryTissue	395	KIF5A	ENSG00000155980.11	12	57549998	57586632	0.00395847	0.00891593	0.657317	18460	0.908637	No
Breast-MammaryTissue	395	PIP4K2C	ENSG00000166908.17	12	57591174	57603418	-0.000559799	0.00258442	0.828634	18460	0.964253	No
Breast-MammaryTissue	395	DTX3	ENSG00000178498.15	12	57604622	57609804	-0.00870552	0.00301785	0.0041457	18460	0.157793	No
Breast-MammaryTissue	395	ARHGEF25	ENSG00000240771.6	12	57610180	57619379	-0.00223978	0.00311618	0.47274	18460	0.828133	No
Breast-MammaryTissue	395	SLC26A10	ENSG00000135502.17	12	57619527	57625894	0.00555561	0.00486792	0.254489	18460	0.690198	No
Breast-MammaryTissue	395	B4GALNT1	ENSG00000135454.13	12	57626152	57633355	-0.00200695	0.0055193	0.716345	18460	0.928765	No
Breast-MammaryTissue	395	OS9	ENSG00000135506.15	12	57693955	57721557	-0.00205447	0.00203457	0.313255	18460	0.732377	No
Breast-MammaryTissue	395	AGAP2	ENSG00000135439.11	12	57723761	57742157	-0.00678852	0.008017	0.397669	18460	0.788588	No
Breast-MammaryTissue	395	TSPAN31	ENSG00000135452.9	12	57739736	57750211	-0.000451539	0.00171651	0.792652	18460	0.953544	No
Breast-MammaryTissue	395	CDK4	ENSG00000135446.16	12	57750442	57756013	-0.00337202	0.00189523	0.0760199	18460	0.472262	No
Breast-MammaryTissue	395	MARCH9	ENSG00000139266.5	12	57755098	57760407	0.00210226	0.00277307	0.448872	18460	0.817973	No
Breast-MammaryTissue	395	CYP27B1	ENSG00000111012.9	12	57762339	57767251	-0.000859651	0.00713038	0.904103	18460	0.979711	No
Breast-MammaryTissue	395	METTL1	ENSG00000037897.16	12	57768471	57772599	-0.00558116	0.00349187	0.110816	18460	0.529017	No
Breast-MammaryTissue	395	METTL21B	ENSG00000123427.16	12	57771606	57782541	-0.000990941	0.00301149	0.7423	18460	0.937589	No
Breast-MammaryTissue	395	TSFM	ENSG00000123297.17	12	57782589	57808071	-0.0041762	0.00219078	0.0573838	18460	0.431782	No
Breast-MammaryTissue	395	AVIL	ENSG00000135407.10	12	57797740	57818704	-0.00383713	0.00598027	0.521507	18460	0.849859	No
Breast-MammaryTissue	395	RP11-571M6.17	ENSG00000270039.1	12	57803838	57804415	-0.00425885	0.00587923	0.469281	18460	0.826301	No
Breast-MammaryTissue	395	RP11-571M6.18	ENSG00000269903.1	12	57814494	57814926	-0.00968793	0.00900372	0.282626	18460	0.710599	No
Breast-MammaryTissue	395	CTDSP2	ENSG00000175215.10	12	57819927	57846739	-0.00300759	0.00213321	0.159406	18460	0.594712	No
Breast-MammaryTissue	395	RP11-620J15.2	ENSG00000245651.2	12	57869835	57895651	0.00013961	0.0144672	0.992306	18460	0.999181	No
Breast-MammaryTissue	395	RP11-620J15.3	ENSG00000257698.1	12	57931528	57936175	-0.00078419	0.00310639	0.800837	18460	0.955455	No
Breast-MammaryTissue	395	ATP23	ENSG00000166896.7	12	57941541	57957269	0.0095639	0.00562936	0.0901657	18460	0.500174	No
Breast-MammaryTissue	395	RP11-767I20.1	ENSG00000257259.1	12	58565960	58781747	-0.0248574	0.0210419	0.238227	18460	0.676891	No
Breast-MammaryTissue	395	LRIG3	ENSG00000139263.11	12	58872149	58920522	0.00164886	0.00351222	0.639011	18460	0.901915	No
Breast-MammaryTissue	395	SLC16A7	ENSG00000118596.11	12	59596067	59789855	-0.00680574	0.00506643	0.179991	18460	0.618139	No
Breast-MammaryTissue	395	FAM19A2	ENSG00000198673.10	12	61708259	62279150	-0.000172932	0.00781157	0.98235	18460	0.996615	No
Breast-MammaryTissue	395	USP15	ENSG00000135655.15	12	62260338	62417431	-0.00131466	0.00280906	0.640053	18460	0.902419	No
Breast-MammaryTissue	395	MON2	ENSG00000061987.14	12	62466817	62600479	0.00235994	0.00160287	0.141779	18460	0.571823	No
Breast-MammaryTissue	395	LINC01465	ENSG00000221949.5	12	62601751	62603685	0.001553	0.00714042	0.827942	18460	0.964217	No
Breast-MammaryTissue	395	RP11-631N16.4	ENSG00000275180.1	12	62603909	62604399	-0.000597095	0.00646377	0.926449	18460	0.98647	No
Breast-MammaryTissue	395	RP11-631N16.2	ENSG00000257354.2	12	62613605	62622213	0.00470119	0.00476194	0.324164	18460	0.741726	No
Breast-MammaryTissue	395	PPM1H	ENSG00000111110.11	12	62643982	62935037	-0.00674967	0.00650041	0.299782	18460	0.723126	No
Breast-MammaryTissue	395	AVPR1A	ENSG00000166148.3	12	63142759	63150942	-0.0121249	0.00623708	0.0526467	18460	0.421106	No
Breast-MammaryTissue	395	DPY19L2	ENSG00000177990.11	12	63558913	63668849	-0.0028162	0.005313	0.596388	18460	0.884088	No
Breast-MammaryTissue	395	TMEM5	ENSG00000118600.11	12	63779803	63809558	-0.00115265	0.0019672	0.558275	18460	0.870358	No
Breast-MammaryTissue	395	SRGAP1	ENSG00000196935.8	12	63844293	64162221	-0.000418828	0.00381926	0.912736	18460	0.981883	No
Breast-MammaryTissue	395	C12orf66	ENSG00000174206.12	12	64186316	64222296	-0.00318486	0.00262375	0.22557	18460	0.665352	No
Breast-MammaryTissue	395	XPOT	ENSG00000184575.11	12	64404350	64451127	0.00186008	0.00211281	0.379219	18460	0.778274	No
Breast-MammaryTissue	395	TBK1	ENSG00000183735.9	12	64455840	64502108	0.000608199	0.00166855	0.715686	18460	0.928431	No
Breast-MammaryTissue	395	RASSF3	ENSG00000153179.12	12	64507001	64697567	0.00505859	0.0032997	0.126112	18460	0.55253	No
Breast-MammaryTissue	395	GNS	ENSG00000135677.10	12	64713445	64759447	0.00542595	0.00262981	0.0397809	18460	0.377561	No
Breast-MammaryTissue	395	TBC1D30	ENSG00000111490.12	12	64781193	64881032	0.00579434	0.00452007	0.200669	18460	0.641558	No
Breast-MammaryTissue	395	RP11-766N7.3	ENSG00000255693.1	12	64883394	64977522	0.0142828	0.0168474	0.397106	18460	0.788233	No
Breast-MammaryTissue	395	WIF1	ENSG00000156076.9	12	65050626	65121566	-0.0395157	0.0218374	0.0711723	18460	0.463692	No
Breast-MammaryTissue	395	LEMD3	ENSG00000174106.2	12	65169571	65248327	0.000260444	0.00189542	0.890783	18460	0.977099	No
Breast-MammaryTissue	395	MSRB3	ENSG00000174099.10	12	65278643	65488244	0.0100194	0.00325418	0.00223121	18460	0.121142	No
Breast-MammaryTissue	395	RP11-221N13.3	ENSG00000256268.1	12	65602869	65612997	-0.0462571	0.0176858	0.00927134	18460	0.215553	No
Breast-MammaryTissue	395	HMGA2	ENSG00000149948.13	12	65824131	65966295	-0.00523424	0.0159755	0.743366	18460	0.938066	No
Breast-MammaryTissue	395	LLPH	ENSG00000139233.6	12	66116555	66130750	-0.00200686	0.00168429	0.234209	18460	0.67436	No
Breast-MammaryTissue	395	TMBIM4	ENSG00000155957.17	12	66135846	66170072	-0.000543402	0.0020323	0.789322	18460	0.952288	No
Breast-MammaryTissue	395	IRAK3	ENSG00000090376.10	12	66188879	66254622	-0.00268471	0.00338195	0.427797	18460	0.807015	No
Breast-MammaryTissue	395	HELB	ENSG00000127311.9	12	66302545	66347430	-0.00250911	0.00454974	0.581633	18460	0.879068	No
Breast-MammaryTissue	395	GRIP1	ENSG00000155974.11	12	66347646	66804186	0.00368034	0.0106118	0.728924	18460	0.932904	No
Breast-MammaryTissue	395	CAND1	ENSG00000111530.12	12	67269281	67319951	0.00389407	0.00132808	0.00357425	18460	0.150245	No
Breast-MammaryTissue	395	DYRK2	ENSG00000127334.10	12	67648338	67665406	-0.0043497	0.00274997	0.114559	18460	0.533562	No
Breast-MammaryTissue	395	RP11-43N5.1	ENSG00000255970.1	12	67709047	67729475	-0.0141277	0.0162359	0.384778	18460	0.781328	No
Breast-MammaryTissue	395	IFNG	ENSG00000111537.4	12	68154768	68159747	0.0149461	0.0176396	0.397371	18460	0.788421	No
Breast-MammaryTissue	395	MDM1	ENSG00000111554.14	12	68272443	68332381	-0.00131828	0.00255804	0.606615	18460	0.888506	No
Breast-MammaryTissue	395	RP11-81H14.2	ENSG00000251301.6	12	68332888	68451663	0.00374094	0.011963	0.754675	18460	0.942064	No
Breast-MammaryTissue	395	RP11-81H14.1	ENSG00000273824.1	12	68426331	68427737	0.00607998	0.0175845	0.729719	18460	0.933147	No
Breast-MammaryTissue	395	RAP1B	ENSG00000127314.17	12	68610839	68671901	-0.0021245	0.00179751	0.237994	18460	0.676793	No
Breast-MammaryTissue	395	RP11-637A17.2	ENSG00000247363.2	12	68674371	68687755	-0.0336749	0.0146564	0.0221365	18460	0.29966	No
Breast-MammaryTissue	395	NUP107	ENSG00000111581.9	12	68686734	68745809	-0.00160191	0.00269576	0.552717	18460	0.867307	No
Breast-MammaryTissue	395	SLC35E3	ENSG00000175782.9	12	68746106	68793964	0.00243564	0.00271696	0.370587	18460	0.774293	No
Breast-MammaryTissue	395	MDM2	ENSG00000135679.22	12	68808176	68850686	0.00361378	0.00305173	0.237099	18460	0.676119	No
Breast-MammaryTissue	395	CPM	ENSG00000135678.11	12	68851175	68971570	0.0117497	0.00553672	0.0344849	18460	0.355439	No
Breast-MammaryTissue	395	CPSF6	ENSG00000111605.16	12	69239537	69274358	0.00164216	0.00209956	0.434626	18460	0.810918	No
Breast-MammaryTissue	395	RP11-1143G9.5	ENSG00000274979.1	12	69326574	69331882	0.00591178	0.0173629	0.733684	18460	0.934812	No
Breast-MammaryTissue	395	LYZ	ENSG00000090382.6	12	69348341	69354234	0.0216104	0.01016	0.0340762	18460	0.354751	No
Breast-MammaryTissue	395	YEATS4	ENSG00000127337.6	12	69359703	69390796	0.00424133	0.00335126	0.206448	18460	0.646148	No
Breast-MammaryTissue	395	FRS2	ENSG00000166225.8	12	69470349	69579789	-0.00111988	0.00217188	0.60642	18460	0.888506	No
Breast-MammaryTissue	395	CCT2	ENSG00000166226.12	12	69585334	69601570	-0.00501973	0.00189874	0.00854629	18460	0.208496	No
Breast-MammaryTissue	395	BEST3	ENSG00000127325.18	12	69643360	69699476	0.0113578	0.015802	0.472742	18460	0.828133	No
Breast-MammaryTissue	395	RAB3IP	ENSG00000127328.21	12	69738681	69823204	0.00212997	0.00372649	0.567953	18460	0.87398	No
Breast-MammaryTissue	395	MYRFL	ENSG00000166268.10	12	69825304	69959097	0.0388159	0.0167401	0.0209492	18460	0.294849	No
Breast-MammaryTissue	395	LINC01481	ENSG00000257815.5	12	69904033	70242893	0.00471592	0.00434707	0.278689	18460	0.70805	No
Breast-MammaryTissue	395	LINC01481	ENSG00000257613.1	12	70219132	70221862	-0.00316982	0.0119422	0.790826	18460	0.953083	No
Breast-MammaryTissue	395	CNOT2	ENSG00000111596.11	12	70242994	70354993	0.000985694	0.00156988	0.530467	18460	0.854636	No
Breast-MammaryTissue	395	KCNMB4	ENSG00000135643.4	12	70366276	70434292	0.00202242	0.00677453	0.765463	18460	0.945813	No
Breast-MammaryTissue	395	PTPRB	ENSG00000127329.15	12	70515866	70637440	0.0102546	0.00326253	0.00180528	18460	0.111102	No
Breast-MammaryTissue	395	PTPRR	ENSG00000153233.12	12	70638073	70920843	-0.000325909	0.0120811	0.978493	18460	0.995681	No
Breast-MammaryTissue	395	TSPAN8	ENSG00000127324.8	12	71125085	71441898	0.00297502	0.00908373	0.743466	18460	0.938066	No
Breast-MammaryTissue	395	LGR5	ENSG00000139292.12	12	71439770	71586310	0.0102572	0.0116168	0.377824	18460	0.778138	No
Breast-MammaryTissue	395	ZFC3H1	ENSG00000133858.15	12	71609472	71667725	0.000492333	0.00270949	0.855911	18460	0.969987	No
Breast-MammaryTissue	395	THAP2	ENSG00000173451.6	12	71663970	71680639	0.00294209	0.00406695	0.469879	18460	0.826711	No
Breast-MammaryTissue	395	TMEM19	ENSG00000139291.13	12	71686087	71705046	0.00326693	0.00287333	0.256275	18460	0.691417	No
Breast-MammaryTissue	395	RAB21	ENSG00000080371.5	12	71754874	71800285	-0.00218885	0.00171916	0.203736	18460	0.64409	No
Breast-MammaryTissue	395	TBC1D15	ENSG00000121749.15	12	71839707	71927248	-0.00151806	0.0020406	0.457388	18460	0.82107	No
Breast-MammaryTissue	395	TRHDE	ENSG00000072657.8	12	72087266	72670757	-0.0128083	0.00992579	0.197708	18460	0.638393	No
Breast-MammaryTissue	395	ATXN7L3B	ENSG00000253719.3	12	74537827	74545430	-0.00242242	0.0017545	0.1682	18460	0.604586	No
Breast-MammaryTissue	395	KCNC2	ENSG00000166006.12	12	75040077	75209868	0.0381042	0.0220656	0.085021	18460	0.49057	No
Breast-MammaryTissue	395	CAPS2	ENSG00000180881.19	12	75275979	75390928	0.00697284	0.0035407	0.0496538	18460	0.41438	No
Breast-MammaryTissue	395	GLIPR1L1	ENSG00000173401.9	12	75334639	75370560	0.0245879	0.00934043	0.00883008	18460	0.211252	No
Breast-MammaryTissue	395	GLIPR1L2	ENSG00000180481.10	12	75391070	75432688	0.00667653	0.0101251	0.510042	18460	0.844126	No
Breast-MammaryTissue	395	GLIPR1	ENSG00000139278.9	12	75480680	75503853	-0.00041561	0.00382786	0.913598	18460	0.982237	No
Breast-MammaryTissue	395	KRR1	ENSG00000111615.13	12	75490861	75511621	0.00116314	0.00160169	0.468175	18460	0.825381	No
Breast-MammaryTissue	395	PHLDA1	ENSG00000139289.13	12	76025447	76033932	0.00481785	0.00613918	0.433086	18460	0.810007	No
Breast-MammaryTissue	395	NAP1L1	ENSG00000187109.13	12	76036587	76085033	-0.00195817	0.0026483	0.460124	18460	0.821667	No
Breast-MammaryTissue	395	RP11-54A9.1	ENSG00000257219.5	12	76259839	76305131	-0.00134248	0.0149776	0.928628	18460	0.987128	No
Breast-MammaryTissue	395	BBS10	ENSG00000179941.6	12	76344474	76348442	0.00141729	0.0035531	0.690203	18460	0.921069	No
Breast-MammaryTissue	395	OSBPL8	ENSG00000091039.16	12	76351797	76559809	-0.00395866	0.00268148	0.140708	18460	0.570633	No
Breast-MammaryTissue	395	RP11-20E24.1	ENSG00000257526.2	12	76562294	76615567	0.00459417	0.0126906	0.717547	18460	0.928886	No
Breast-MammaryTissue	395	ZDHHC17	ENSG00000186908.14	12	76763588	76853696	0.00349852	0.00199962	0.0810111	18460	0.48183	No
Breast-MammaryTissue	395	CSRP2	ENSG00000175183.9	12	76858715	76879060	0.00255089	0.00494492	0.606258	18460	0.888506	No
Breast-MammaryTissue	395	E2F7	ENSG00000165891.15	12	77021247	77065580	-0.00148193	0.0133439	0.911631	18460	0.981474	No
Breast-MammaryTissue	395	NAV3	ENSG00000067798.14	12	77324641	78213008	0.00294396	0.00566801	0.60379	18460	0.887135	No
Breast-MammaryTissue	395	RP11-781A6.1	ENSG00000258066.1	12	77775783	77783576	-0.00163869	0.0175536	0.925673	18460	0.986409	No
Breast-MammaryTissue	395	SYT1	ENSG00000067715.13	12	78863993	79452008	-0.00402445	0.00824286	0.62567	18460	0.896874	No
Breast-MammaryTissue	395	RP1-78O14.1	ENSG00000257894.2	12	79341205	79503396	0.00490407	0.0107704	0.649139	18460	0.905965	No
Breast-MammaryTissue	395	PAWR	ENSG00000177425.10	12	79574979	79691097	0.00028223	0.00304222	0.926135	18460	0.98647	No
Breast-MammaryTissue	395	PPP1R12A	ENSG00000058272.16	12	79773563	79934900	0.00570077	0.00206458	0.00604309	18460	0.180511	No
Breast-MammaryTissue	395	OTOGL	ENSG00000165899.10	12	80209453	80379090	0.0103679	0.00953705	0.277687	18460	0.707381	No
Breast-MammaryTissue	395	PTPRQ	ENSG00000139304.12	12	80402178	80680234	0.0435198	0.0123613	0.000483764	18460	0.0642467	No
Breast-MammaryTissue	395	MYF6	ENSG00000111046.3	12	80707498	80709474	0.00426274	0.0170605	0.802833	18460	0.956398	No
Breast-MammaryTissue	395	LIN7A	ENSG00000111052.7	12	80792520	80889369	-0.00436769	0.0042199	0.301329	18460	0.723596	No
Breast-MammaryTissue	395	ACSS3	ENSG00000111058.7	12	80936414	81261205	-0.00692097	0.00405789	0.0889231	18460	0.498435	No
Breast-MammaryTissue	395	PPFIA2	ENSG00000139220.16	12	81261949	81759553	0.0131387	0.00717967	0.068049	18460	0.456961	No
Breast-MammaryTissue	395	RP11-121G22.3	ENSG00000257467.5	12	81270675	81312422	-0.0101933	0.0139913	0.466737	18460	0.824113	No
Breast-MammaryTissue	395	CCDC59	ENSG00000133773.11	12	82223681	82358496	-0.00447648	0.00210079	0.0337543	18460	0.353634	No
Breast-MammaryTissue	395	METTL25	ENSG00000127720.7	12	82358789	82479236	0.00192782	0.0028797	0.503622	18460	0.841345	No
Breast-MammaryTissue	395	RP11-263K4.3	ENSG00000257431.1	12	82512677	82515817	0.029373	0.0195915	0.134649	18460	0.565101	No
Breast-MammaryTissue	395	TMTC2	ENSG00000179104.8	12	82686880	83134870	0.00997175	0.00435542	0.022608	18460	0.303099	No
Breast-MammaryTissue	395	SLC6A15	ENSG00000072041.16	12	84859488	84913615	-0.0168805	0.0155096	0.277125	18460	0.707127	No
Breast-MammaryTissue	395	LRRIQ1	ENSG00000133640.18	12	85036351	85263224	0.000757635	0.0122608	0.950761	18460	0.991304	No
Breast-MammaryTissue	395	RP11-193M21.1	ENSG00000269916.1	12	85263544	85264457	0.0175544	0.0163005	0.282209	18460	0.710344	No
Breast-MammaryTissue	395	ALX1	ENSG00000180318.3	12	85280107	85301784	-0.0402838	0.0203631	0.0486339	18460	0.409337	No
Breast-MammaryTissue	395	RASSF9	ENSG00000198774.4	12	85800697	85836570	0.00311891	0.00575141	0.587946	18460	0.88128	No
Breast-MammaryTissue	395	NTS	ENSG00000133636.10	12	85874295	85882992	-0.00333057	0.0248166	0.893311	18460	0.977613	No
Breast-MammaryTissue	395	RP11-248E9.6	ENSG00000257940.1	12	87816486	87817831	0.0405655	0.0209334	0.0533973	18460	0.421716	No
Breast-MammaryTissue	395	C12orf29	ENSG00000133641.17	12	88034132	88050160	-0.00508566	0.00216399	0.0192871	18460	0.281986	No
Breast-MammaryTissue	395	CEP290	ENSG00000198707.14	12	88050354	88142216	0.00308618	0.00268353	0.250864	18460	0.68752	No
Breast-MammaryTissue	395	TMTC3	ENSG00000139324.11	12	88142296	88199887	0.00345277	0.00234861	0.142369	18460	0.572996	No
Breast-MammaryTissue	395	KITLG	ENSG00000049130.14	12	88492793	88580851	-0.0103899	0.0058416	0.07612	18460	0.472328	No
Breast-MammaryTissue	395	RP11-13A1.1	ENSG00000246363.2	12	89010681	89019679	-0.00841224	0.0154868	0.587326	18460	0.881172	No
Breast-MammaryTissue	395	DUSP6	ENSG00000139318.7	12	89347232	89351014	0.00499315	0.00569078	0.380829	18460	0.779218	No
Breast-MammaryTissue	395	RP11-823E8.3	ENSG00000274021.1	12	89351172	89351639	-2.7825e-05	0.00772305	0.997127	18460	0.999739	No
Breast-MammaryTissue	395	RP11-1109F11.3	ENSG00000271327.1	12	89367807	89369301	0.00174857	0.00706677	0.804707	18460	0.956647	No
Breast-MammaryTissue	395	RP11-1109F11.5	ENSG00000271259.1	12	89371820	89372359	-0.00626136	0.010946	0.567651	18460	0.873965	No
Breast-MammaryTissue	395	POC1B	ENSG00000139323.13	12	89419718	89526024	-0.00174553	0.00230408	0.449181	18460	0.817973	No
Breast-MammaryTissue	395	GALNT4	ENSG00000257594.3	12	89519408	89524806	-0.00789466	0.00351288	0.0252019	18460	0.317204	No
Breast-MammaryTissue	395	ATP2B1	ENSG00000070961.15	12	89588049	89708831	0.00220158	0.00279757	0.431804	18460	0.80933	No
Breast-MammaryTissue	395	ATP2B1-AS1	ENSG00000271614.1	12	89708959	89712590	0.00220524	0.00515083	0.668801	18460	0.913579	No
Breast-MammaryTissue	395	RP11-567C2.1	ENSG00000257194.2	12	90107739	90112779	-3.47187e-05	0.0155733	0.998222	18460	0.999739	No
Breast-MammaryTissue	395	KERA	ENSG00000139330.5	12	91050491	91057983	-0.0203913	0.0189942	0.283717	18460	0.711395	No
Breast-MammaryTissue	395	LUM	ENSG00000139329.4	12	91102629	91111831	-0.00788479	0.00686471	0.251458	18460	0.68752	No
Breast-MammaryTissue	395	DCN	ENSG00000011465.16	12	91140484	91183123	0.0111516	0.00420061	0.00827623	18460	0.20687	No
Breast-MammaryTissue	395	RP11-121E16.1	ENSG00000258100.1	12	91362196	91368606	0.0157185	0.0140894	0.265301	18460	0.699271	No
Breast-MammaryTissue	395	RP11-693J15.6	ENSG00000277738.1	12	91634887	91635644	0.0225763	0.0206861	0.275813	18460	0.706369	No
Breast-MammaryTissue	395	BTG1	ENSG00000133639.4	12	92140278	92145572	-0.00205416	0.00369314	0.578402	18460	0.877812	No
Breast-MammaryTissue	395	RP11-756G20.1	ENSG00000277851.1	12	92247756	92363832	-0.0129821	0.0133491	0.331428	18460	0.746412	No
Breast-MammaryTissue	395	PLEKHG7	ENSG00000187510.8	12	92721462	92770636	0.00428755	0.0189528	0.821152	18460	0.961761	No
Breast-MammaryTissue	395	EEA1	ENSG00000102189.16	12	92772456	92929331	0.000890224	0.00249444	0.721381	18460	0.929446	No
Breast-MammaryTissue	395	NUDT4	ENSG00000173598.13	12	93377883	93405672	-0.00551406	0.00334658	0.100263	18460	0.514514	No
Breast-MammaryTissue	395	UBE2N	ENSG00000177889.9	12	93408147	93442262	-0.00282608	0.00166837	0.0911156	18460	0.50139	No
Breast-MammaryTissue	395	MRPL42	ENSG00000198015.12	12	93467488	93516213	-0.002746	0.00221748	0.216369	18460	0.658743	No
Breast-MammaryTissue	395	SOCS2	ENSG00000120833.13	12	93569814	93583487	0.00294046	0.0057377	0.608618	18460	0.889716	No
Breast-MammaryTissue	395	CRADD	ENSG00000169372.12	12	93677375	93894840	0.0014397	0.00266783	0.589758	18460	0.882103	No
Breast-MammaryTissue	395	RP11-1060G2.2	ENSG00000271382.1	12	93945041	93947813	0.0234763	0.0138592	0.0911173	18460	0.50139	No
Breast-MammaryTissue	395	PLXNC1	ENSG00000136040.8	12	94148723	94307675	0.009503	0.00519005	0.0678978	18460	0.45661	No
Breast-MammaryTissue	395	CEP83	ENSG00000173588.14	12	94307696	94459988	0.00634325	0.00281145	0.0246353	18460	0.314936	No
Breast-MammaryTissue	395	CEP83-AS1	ENSG00000278916.1	12	94460003	94462484	0.00708759	0.0099891	0.478437	18460	0.830602	No
Breast-MammaryTissue	395	TMCC3	ENSG00000057704.12	12	94567124	94650562	0.00398708	0.00569691	0.484447	18460	0.832547	No
Breast-MammaryTissue	395	NDUFA12	ENSG00000184752.12	12	94897055	95003770	-0.00321855	0.00206707	0.120304	18460	0.542257	No
Breast-MammaryTissue	395	NR2C1	ENSG00000120798.16	12	95020229	95073703	0.00554009	0.00225797	0.0146013	18460	0.252405	No
Breast-MammaryTissue	395	FGD6	ENSG00000180263.13	12	95076749	95217482	-0.00194937	0.00406063	0.631461	18460	0.899542	No
Breast-MammaryTissue	395	VEZT	ENSG00000028203.17	12	95217746	95302790	-0.00362093	0.00176746	0.0411939	18460	0.381938	No
Breast-MammaryTissue	395	METAP2	ENSG00000111142.13	12	95473520	95515839	-0.00176462	0.00155995	0.258696	18460	0.693512	No
Breast-MammaryTissue	395	USP44	ENSG00000136014.11	12	95516560	95551490	0.0079585	0.0064274	0.216415	18460	0.658743	No
Breast-MammaryTissue	395	NTN4	ENSG00000074527.11	12	95657807	95791152	0.000987886	0.00457167	0.829037	18460	0.964253	No
Breast-MammaryTissue	395	SNRPF	ENSG00000139343.10	12	95858928	95903828	-0.000341443	0.00269655	0.899308	18460	0.978615	No
Breast-MammaryTissue	395	CCDC38	ENSG00000165972.12	12	95867054	95942974	-0.0112955	0.010648	0.289463	18460	0.715826	No
Breast-MammaryTissue	395	AMDHD1	ENSG00000139344.7	12	95943293	95968716	0.00138916	0.0083356	0.867733	18460	0.971618	No
Breast-MammaryTissue	395	HAL	ENSG00000084110.10	12	95972662	95996365	0.0059831	0.00847139	0.48046	18460	0.831075	No
Breast-MammaryTissue	395	LTA4H	ENSG00000111144.9	12	96000828	96043520	0.000321155	0.00201519	0.873466	18460	0.972697	No
Breast-MammaryTissue	395	ELK3	ENSG00000111145.7	12	96194382	96269835	0.00259872	0.00313274	0.407333	18460	0.79372	No
Breast-MammaryTissue	395	CDK17	ENSG00000059758.7	12	96278261	96400560	0.0018596	0.0023925	0.437497	18460	0.812763	No
Breast-MammaryTissue	395	CFAP54	ENSG00000188596.10	12	96489575	96875555	0.00301374	0.00650738	0.643543	18460	0.903751	No
Breast-MammaryTissue	395	NEDD1	ENSG00000139350.11	12	96907223	96953777	7.42562e-05	0.00195074	0.969656	18460	0.994993	No
Breast-MammaryTissue	395	RP11-181C3.1	ENSG00000245017.2	12	98485544	98503855	-0.0122442	0.00896247	0.172709	18460	0.609069	No
Breast-MammaryTissue	395	TMPO	ENSG00000120802.13	12	98515898	98550379	-0.0021398	0.0025645	0.404594	18460	0.792782	No
Breast-MammaryTissue	395	SLC25A3	ENSG00000075415.12	12	98593591	98606379	-0.00412144	0.0017493	0.0189874	18460	0.279959	No
Breast-MammaryTissue	395	IKBIP	ENSG00000166130.14	12	98613405	98645113	-0.00304091	0.00327993	0.35446	18460	0.762232	No
Breast-MammaryTissue	395	APAF1	ENSG00000120868.13	12	98645141	98734683	-0.00112865	0.00275088	0.681832	18460	0.918127	No
Breast-MammaryTissue	395	ANKS1B	ENSG00000185046.18	12	98726457	99984654	-0.00767847	0.00709678	0.279967	18460	0.709039	No
Breast-MammaryTissue	395	UHRF1BP1L	ENSG00000111647.12	12	100028455	100142848	0.000602714	0.00214582	0.77896	18460	0.95046	No
Breast-MammaryTissue	395	ACTR6	ENSG00000075089.9	12	100199122	100241865	-0.000122406	0.00193366	0.949559	18460	0.991282	No
Breast-MammaryTissue	395	DEPDC4	ENSG00000166153.16	12	100203669	100267079	0.00666553	0.00893917	0.456346	18460	0.820666	No
Breast-MammaryTissue	395	SCYL2	ENSG00000136021.18	12	100267140	100341724	0.0024144	0.00178434	0.176841	18460	0.61478	No
Breast-MammaryTissue	395	GAS2L3	ENSG00000139354.10	12	100573683	100628286	-0.0126049	0.00621403	0.043224	18460	0.390884	No
Breast-MammaryTissue	395	ANO4	ENSG00000151572.16	12	100717526	101128641	0.0243303	0.0105356	0.0214709	18460	0.296374	No
Breast-MammaryTissue	395	UTP20	ENSG00000120800.4	12	101280109	101386616	-0.00178543	0.00244334	0.465401	18460	0.823529	No
Breast-MammaryTissue	395	ARL1	ENSG00000120805.13	12	101393120	101407820	0.00131768	0.0019349	0.49629	18460	0.837078	No
Breast-MammaryTissue	395	RP11-321F8.4	ENSG00000257543.1	12	101408372	101409060	0.00781674	0.0123751	0.528002	18460	0.853961	No
Breast-MammaryTissue	395	MYBPC1	ENSG00000196091.13	12	101568353	101686018	-0.00909148	0.016859	0.590026	18460	0.882103	No
Breast-MammaryTissue	395	RP11-285E23.2	ENSG00000274560.1	12	101696002	101696450	-0.0070189	0.014724	0.633857	18460	0.900052	No
Breast-MammaryTissue	395	CHPT1	ENSG00000111666.10	12	101696947	101744140	-0.00795625	0.00438353	0.070322	18460	0.461645	No
Breast-MammaryTissue	395	SYCP3	ENSG00000139351.14	12	101731568	101739469	-0.00530414	0.012752	0.677688	18460	0.916366	No
Breast-MammaryTissue	395	GNPTAB	ENSG00000111670.14	12	101745497	101830938	0.000952054	0.00211964	0.653579	18460	0.907207	No
Breast-MammaryTissue	395	DRAM1	ENSG00000136048.13	12	101877351	102012130	-0.00224113	0.00361155	0.535278	18460	0.858201	No
Breast-MammaryTissue	395	WASHC3	ENSG00000120860.10	12	102012927	102062149	0.0011326	0.00237166	0.633246	18460	0.899906	No
Breast-MammaryTissue	395	NUP37	ENSG00000075188.8	12	102073103	102120124	0.00379533	0.00215754	0.0793805	18460	0.478289	No
Breast-MammaryTissue	395	PARPBP	ENSG00000185480.11	12	102120185	102197520	0.00346856	0.00496358	0.485112	18460	0.832547	No
Breast-MammaryTissue	395	IGF1	ENSG00000017427.15	12	102415704	102480645	0.0117847	0.00846025	0.164467	18460	0.602272	No
Breast-MammaryTissue	395	PAH	ENSG00000171759.9	12	102836885	102950868	-0.0095681	0.0172336	0.57909	18460	0.877812	No
Breast-MammaryTissue	395	ASCL1	ENSG00000139352.3	12	102957686	102960516	0.0440815	0.0187833	0.0194554	18460	0.28257	No
Breast-MammaryTissue	395	STAB2	ENSG00000136011.14	12	103587273	103766727	-0.00595396	0.014191	0.67505	18460	0.915675	No
Breast-MammaryTissue	395	NT5DC3	ENSG00000111696.11	12	103770453	103841197	0.00281892	0.00512186	0.582394	18460	0.879518	No
Breast-MammaryTissue	395	HSP90B1	ENSG00000166598.14	12	103930212	103953645	0.000264319	0.0029452	0.928537	18460	0.987114	No
Breast-MammaryTissue	395	C12orf73	ENSG00000204954.9	12	103950202	103965708	0.00193024	0.00295112	0.51347	18460	0.846096	No
Breast-MammaryTissue	395	TDG	ENSG00000139372.14	12	103965804	103988874	0.000827751	0.00216469	0.702392	18460	0.924899	No
Breast-MammaryTissue	395	GLT8D2	ENSG00000120820.12	12	103988984	104064183	-0.000924811	0.00409256	0.821346	18460	0.961761	No
Breast-MammaryTissue	395	HCFC2	ENSG00000111727.11	12	104064457	104106524	0.00667494	0.00197016	0.000779063	18460	0.0755429	No
Breast-MammaryTissue	395	NFYB	ENSG00000120837.7	12	104117077	104138289	0.00689784	0.00231563	0.00308296	18460	0.138471	No
Breast-MammaryTissue	395	TXNRD1	ENSG00000198431.15	12	104215779	104350305	0.00214909	0.00353298	0.543361	18460	0.862612	No
Breast-MammaryTissue	395	EID3	ENSG00000255150.2	12	104303739	104305205	-0.00620302	0.00575842	0.282083	18460	0.710344	No
Breast-MammaryTissue	395	CHST11	ENSG00000171310.10	12	104455295	104762014	-6.32059e-05	0.00374407	0.98654	18460	0.99753	No
Breast-MammaryTissue	395	SLC41A2	ENSG00000136052.9	12	104802553	104958744	0.00296432	0.0043791	0.498873	18460	0.83783	No
Breast-MammaryTissue	395	C12orf45	ENSG00000151131.10	12	104986310	105074197	-0.005448	0.00286914	0.0583584	18460	0.43482	No
Breast-MammaryTissue	395	ALDH1L2	ENSG00000136010.13	12	105019790	105084577	0.0117954	0.00460485	0.0108143	18460	0.228347	No
Breast-MammaryTissue	395	WASHC4	ENSG00000136051.13	12	105107324	105169134	-0.000701187	0.00196548	0.72148	18460	0.929446	No
Breast-MammaryTissue	395	APPL2	ENSG00000136044.11	12	105173296	105236238	-0.00475423	0.00277033	0.0869701	18460	0.495293	No
Breast-MammaryTissue	395	C12orf75	ENSG00000235162.8	12	105235290	105396097	0.00609513	0.00644616	0.344993	18460	0.755402	No
Breast-MammaryTissue	395	CASC18	ENSG00000257859.1	12	105704203	105744062	0.0188057	0.0135896	0.16724	18460	0.603877	No
Breast-MammaryTissue	395	RP11-114F10.2	ENSG00000257890.1	12	106050961	106058254	0.0079992	0.0169643	0.637536	18460	0.901587	No
Breast-MammaryTissue	395	NUAK1	ENSG00000074590.13	12	106063340	106140033	0.00781077	0.00480564	0.104936	18460	0.521009	No
Breast-MammaryTissue	395	CKAP4	ENSG00000136026.13	12	106237877	106304279	0.00257073	0.00256175	0.316269	18460	0.733859	No
Breast-MammaryTissue	395	TCP11L2	ENSG00000166046.10	12	106301929	106347015	0.00116187	0.00418572	0.781488	18460	0.950476	No
Breast-MammaryTissue	395	POLR3B	ENSG00000013503.9	12	106357658	106510198	0.00310964	0.00298174	0.297673	18460	0.72207	No
Breast-MammaryTissue	395	RIC8B	ENSG00000111785.19	12	106774595	106889316	0.00297734	0.00238564	0.212804	18460	0.653856	No
Breast-MammaryTissue	395	TMEM263	ENSG00000151135.9	12	106955719	106978778	0.00573271	0.00329594	0.0828033	18460	0.485389	No
Breast-MammaryTissue	395	MTERF2	ENSG00000120832.9	12	106977291	106987166	0.0112424	0.00346709	0.00129109	18460	0.0930761	No
Breast-MammaryTissue	395	CRY1	ENSG00000008405.11	12	106991364	107093829	-0.00019108	0.00398548	0.961787	18460	0.993374	No
Breast-MammaryTissue	395	BTBD11	ENSG00000151136.14	12	107318413	107659642	-0.00269954	0.00910427	0.767003	18460	0.946505	No
Breast-MammaryTissue	395	PWP1	ENSG00000136045.11	12	107685732	107713167	-0.000674888	0.00160435	0.674245	18460	0.915183	No
Breast-MammaryTissue	395	PRDM4	ENSG00000110851.11	12	107732866	107761272	-0.00341538	0.00187841	0.0698316	18460	0.460501	No
Breast-MammaryTissue	395	RP11-554D14.8	ENSG00000274395.1	12	107835541	107836555	0.0210389	0.017774	0.237288	18460	0.676119	No
Breast-MammaryTissue	395	RP11-554D14.6	ENSG00000257398.6	12	107839291	107864562	-0.00512354	0.0165996	0.757757	18460	0.942252	No
Breast-MammaryTissue	395	WSCD2	ENSG00000075035.9	12	108129471	108250537	0.0257218	0.0107321	0.0170344	18460	0.265526	No
Breast-MammaryTissue	395	CMKLR1	ENSG00000174600.13	12	108288044	108339341	0.00969739	0.00644522	0.133277	18460	0.563571	No
Breast-MammaryTissue	395	FICD	ENSG00000198855.6	12	108515185	108525837	0.00615035	0.00417504	0.141562	18460	0.571697	No
Breast-MammaryTissue	395	SART3	ENSG00000075856.11	12	108522580	108561400	-0.000556913	0.00154246	0.718262	18460	0.928897	No
Breast-MammaryTissue	395	ISCU	ENSG00000136003.15	12	108562601	108569384	0.000955543	0.00183026	0.601925	18460	0.886658	No
Breast-MammaryTissue	395	TMEM119	ENSG00000183160.8	12	108589846	108598320	0.0232212	0.00746072	0.00199842	18460	0.115284	No
Breast-MammaryTissue	395	SELPLG	ENSG00000110876.9	12	108622277	108633959	0.00452753	0.00551127	0.411883	18460	0.796664	No
Breast-MammaryTissue	395	CORO1C	ENSG00000110880.10	12	108645109	108731596	0.00130033	0.00295143	0.659776	18460	0.909217	No
Breast-MammaryTissue	395	SSH1	ENSG00000084112.14	12	108778272	108857590	-0.00138304	0.00274767	0.615016	18460	0.89284	No
Breast-MammaryTissue	395	USP30	ENSG00000135093.12	12	109023089	109088026	-0.00419526	0.00242694	0.0847046	18460	0.489825	No
Breast-MammaryTissue	395	ALKBH2	ENSG00000189046.10	12	109088188	109093488	-0.00285961	0.00279636	0.307151	18460	0.728661	No
Breast-MammaryTissue	395	UNG	ENSG00000076248.10	12	109097574	109110992	0.00638709	0.00275848	0.021131	18460	0.294901	No
Breast-MammaryTissue	395	ACACB	ENSG00000076555.15	12	109116595	109268226	-0.000785369	0.00495969	0.874266	18460	0.972697	No
Breast-MammaryTissue	395	FOXN4	ENSG00000139445.17	12	109277979	109309220	0.0181063	0.0163784	0.269658	18460	0.7019	No
Breast-MammaryTissue	395	MYO1H	ENSG00000174527.9	12	109347903	109455523	-0.0128218	0.0101141	0.205693	18460	0.645926	No
Breast-MammaryTissue	395	KCTD10	ENSG00000110906.12	12	109448656	109477401	0.00412659	0.00212722	0.053146	18460	0.421716	No
Breast-MammaryTissue	395	UBE3B	ENSG00000151148.13	12	109477545	109536705	-0.00163602	0.00165349	0.323094	18460	0.740754	No
Breast-MammaryTissue	395	MMAB	ENSG00000139428.11	12	109553737	109573874	-0.00488737	0.00299956	0.104081	18460	0.518791	No
Breast-MammaryTissue	395	MVK	ENSG00000110921.13	12	109573255	109598117	-0.00396643	0.00367947	0.281735	18460	0.710344	No
Breast-MammaryTissue	395	FAM222A	ENSG00000139438.5	12	109714228	109770507	0.00408827	0.00795617	0.607662	18460	0.889281	No
Breast-MammaryTissue	395	TRPV4	ENSG00000111199.10	12	109783085	109832735	0.00968163	0.00718995	0.178943	18460	0.616915	No
Breast-MammaryTissue	395	GLTP	ENSG00000139433.9	12	109850943	109880488	-0.00243327	0.00219206	0.267699	18460	0.700409	No
Breast-MammaryTissue	395	TCHP	ENSG00000139437.17	12	109900274	109983841	0.00116196	0.00207693	0.576183	18460	0.876836	No
Breast-MammaryTissue	395	GIT2	ENSG00000139436.20	12	109929792	109996389	0.00400319	0.00159626	0.0125707	18460	0.238346	No
Breast-MammaryTissue	395	ANKRD13A	ENSG00000076513.16	12	109999186	110039763	0.00100271	0.00205874	0.626508	18460	0.897303	No
Breast-MammaryTissue	395	C12orf76	ENSG00000174456.13	12	110027028	110073686	0.00141795	0.00209551	0.49904	18460	0.83783	No
Breast-MammaryTissue	395	IFT81	ENSG00000122970.15	12	110124335	110218797	0.00843688	0.00347719	0.0157249	18460	0.258257	No
Breast-MammaryTissue	395	ATP2A2	ENSG00000174437.16	12	110280756	110351090	-0.00104517	0.00260644	0.688653	18460	0.920388	No
Breast-MammaryTissue	395	ANAPC7	ENSG00000196510.12	12	110372900	110403730	0.000718783	0.00197162	0.715643	18460	0.928431	No
Breast-MammaryTissue	395	ARPC3	ENSG00000111229.15	12	110434825	110450407	-0.000118583	0.00167274	0.943522	18460	0.990592	No
Breast-MammaryTissue	395	GPN3	ENSG00000111231.8	12	110452484	110469268	-0.00580253	0.00206563	0.00522989	18460	0.170777	No
Breast-MammaryTissue	395	FAM216A	ENSG00000204856.11	12	110468376	110490385	0.00387213	0.00301471	0.199796	18460	0.640872	No
Breast-MammaryTissue	395	VPS29	ENSG00000111237.18	12	110491097	110501559	0.00111325	0.00200147	0.578395	18460	0.877812	No
Breast-MammaryTissue	395	RAD9B	ENSG00000151164.18	12	110503806	110532086	-0.016186	0.00638625	0.0116686	18460	0.23312	No
Breast-MammaryTissue	395	PPTC7	ENSG00000196850.5	12	110533245	110583320	8.83165e-06	0.003105	0.997732	18460	0.999739	No
Breast-MammaryTissue	395	TCTN1	ENSG00000204852.15	12	110614027	110647893	0.00557906	0.00256933	0.0305299	18460	0.338854	No
Breast-MammaryTissue	395	HVCN1	ENSG00000122986.13	12	110627841	110704950	0.0026733	0.00405479	0.510113	18460	0.844168	No
Breast-MammaryTissue	395	PPP1CC	ENSG00000186298.11	12	110719680	110742939	-0.00136992	0.00167867	0.414978	18460	0.797303	No
Breast-MammaryTissue	395	MYL2	ENSG00000111245.14	12	110910819	110920577	0.00106507	0.0141899	0.940209	18460	0.990056	No
Breast-MammaryTissue	395	CUX2	ENSG00000111249.13	12	111034024	111350554	0.00827966	0.0176052	0.638417	18460	0.90182	No
Breast-MammaryTissue	395	FAM109A	ENSG00000198324.13	12	111360651	111369121	0.00175591	0.0034337	0.60939	18460	0.88998	No
Breast-MammaryTissue	395	RP3-473L9.4	ENSG00000257595.2	12	111369282	111403310	0.0023835	0.0149585	0.873487	18460	0.972697	No
Breast-MammaryTissue	395	SH2B3	ENSG00000111252.10	12	111405948	111451623	0.00304177	0.00301558	0.313779	18460	0.732377	No
Breast-MammaryTissue	395	ATXN2	ENSG00000204842.14	12	111452214	111599676	0.00111558	0.00212963	0.600701	18460	0.886336	No
Breast-MammaryTissue	395	BRAP	ENSG00000089234.15	12	111642146	111685986	-0.00179012	0.00160268	0.264734	18460	0.698883	No
Breast-MammaryTissue	395	ACAD10	ENSG00000111271.14	12	111686064	111757107	-4.48595e-05	0.00219601	0.983713	18460	0.99678	No
Breast-MammaryTissue	395	ALDH2	ENSG00000111275.12	12	111766887	111817529	-0.00459649	0.00442228	0.299294	18460	0.722684	No
Breast-MammaryTissue	395	MAPKAPK5-AS1	ENSG00000234608.7	12	111839764	111842902	0.00139062	0.00252111	0.581558	18460	0.879068	No
Breast-MammaryTissue	395	MAPKAPK5	ENSG00000089022.13	12	111843103	111902238	-0.00157372	0.00156405	0.314979	18460	0.733044	No
Breast-MammaryTissue	395	TMEM116	ENSG00000198270.12	12	111931282	112013185	0.00068678	0.00310949	0.825318	18460	0.962558	No
Breast-MammaryTissue	395	ERP29	ENSG00000089248.6	12	112013316	112023451	-0.00272581	0.00223413	0.223208	18460	0.664371	No
Breast-MammaryTissue	395	NAA25	ENSG00000111300.9	12	112026689	112109022	0.000212168	0.00238617	0.929197	18460	0.987186	No
Breast-MammaryTissue	395	TRAFD1	ENSG00000135148.11	12	112125501	112153609	-0.00439299	0.00245563	0.0744345	18460	0.468979	No
Breast-MammaryTissue	395	HECTD4	ENSG00000173064.12	12	112160188	112382439	-0.000483101	0.00193092	0.802577	18460	0.956398	No
Breast-MammaryTissue	395	RPL6	ENSG00000089009.15	12	112405199	112411442	-0.00156785	0.00224512	0.485401	18460	0.832569	No
Breast-MammaryTissue	395	PTPN11	ENSG00000179295.17	12	112418351	112509913	-0.00439055	0.00218453	0.045168	18460	0.397427	No
Breast-MammaryTissue	395	OAS1	ENSG00000089127.12	12	112906777	112933222	-0.0135743	0.006927	0.0507843	18460	0.417037	No
Breast-MammaryTissue	395	OAS3	ENSG00000111331.12	12	112938352	112973249	-0.0163111	0.00638473	0.0110242	18460	0.228659	No
Breast-MammaryTissue	395	OAS2	ENSG00000111335.12	12	112978395	113011723	-0.0088618	0.00619626	0.153501	18460	0.586551	No
Breast-MammaryTissue	395	DTX1	ENSG00000135144.7	12	113056709	113098028	-0.00560287	0.0058233	0.336599	18460	0.751174	No
Breast-MammaryTissue	395	RASAL1	ENSG00000111344.11	12	113098819	113136239	0.0116051	0.0114516	0.311523	18460	0.7309	No
Breast-MammaryTissue	395	CFAP73	ENSG00000186710.11	12	113149858	113159276	0.0139419	0.0127274	0.274037	18460	0.704809	No
Breast-MammaryTissue	395	DDX54	ENSG00000123064.12	12	113157174	113185479	-0.000427308	0.00206227	0.835964	18460	0.966211	No
Breast-MammaryTissue	395	RITA1	ENSG00000139405.15	12	113185526	113192368	0.00078651	0.00240116	0.743433	18460	0.938066	No
Breast-MammaryTissue	395	IQCD	ENSG00000166578.9	12	113195441	113221049	-0.00375356	0.00583436	0.520389	18460	0.849669	No
Breast-MammaryTissue	395	TPCN1	ENSG00000186815.12	12	113221095	113298585	-0.00310399	0.00300943	0.303011	18460	0.724934	No
Breast-MammaryTissue	395	SLC8B1	ENSG00000089060.11	12	113298759	113359493	-0.00498412	0.00229145	0.0302505	18460	0.337752	No
Breast-MammaryTissue	395	PLBD2	ENSG00000151176.7	12	113358566	113391625	-0.00334028	0.00300263	0.266661	18460	0.700221	No
Breast-MammaryTissue	395	SDS	ENSG00000135094.10	12	113392445	113426301	0.0105635	0.0149774	0.481066	18460	0.831116	No
Breast-MammaryTissue	395	SDSL	ENSG00000139410.14	12	113422237	113438276	0.00463236	0.00564903	0.412724	18460	0.797153	No
Breast-MammaryTissue	395	RBM19	ENSG00000122965.10	12	113816738	113966371	-0.00563176	0.00234327	0.0167319	18460	0.264671	No
Breast-MammaryTissue	395	TBX5	ENSG00000089225.19	12	114353931	114408190	0.00349582	0.00838442	0.676961	18460	0.916199	No
Breast-MammaryTissue	395	TBX3	ENSG00000135111.15	12	114670254	114684164	-0.00927231	0.00560353	0.0988213	18460	0.512571	No
Breast-MammaryTissue	395	RP4-601P9.2	ENSG00000257817.1	12	114713811	114767957	0.0124203	0.0141408	0.380327	18460	0.778589	No
Breast-MammaryTissue	395	RP11-116D17.3	ENSG00000271579.1	12	115299588	115300708	-0.0179095	0.011552	0.12191	18460	0.545012	No
Breast-MammaryTissue	395	RP11-116D17.4	ENSG00000276308.1	12	115318657	115320405	-0.0228017	0.0173402	0.18933	18460	0.628848	No
Breast-MammaryTissue	395	RP11-116D17.5	ENSG00000276972.1	12	115332146	115332566	-0.0132503	0.017382	0.446363	18460	0.81669	No
Breast-MammaryTissue	395	MED13L	ENSG00000123066.7	12	115953872	116277338	-0.00315887	0.00240088	0.189078	18460	0.628671	No
Breast-MammaryTissue	395	MAP1LC3B2	ENSG00000258102.3	12	116548105	116576448	0.000338946	0.00791638	0.965871	18460	0.99461	No
Breast-MammaryTissue	395	RP11-497G19.7	ENSG00000275898.1	12	116580974	116583672	-0.00543757	0.0167219	0.745229	18460	0.938719	No
Breast-MammaryTissue	395	RP11-497G19.3	ENSG00000258249.1	12	116599270	116603585	0.00928255	0.0156435	0.553285	18460	0.867679	No
Breast-MammaryTissue	395	RP11-497G19.1	ENSG00000257883.1	12	116661582	116698065	-0.014634	0.0128089	0.253985	18460	0.689901	No
Breast-MammaryTissue	395	C12orf49	ENSG00000111412.5	12	116710185	116738070	-0.00432739	0.00275138	0.116612	18460	0.536622	No
Breast-MammaryTissue	395	RNFT2	ENSG00000135119.14	12	116738178	116853631	-0.00536822	0.0069203	0.438406	18460	0.813243	No
Breast-MammaryTissue	395	HRK	ENSG00000135116.9	12	116856144	116881441	-0.00166954	0.015026	0.911588	18460	0.981474	No
Breast-MammaryTissue	395	FBXW8	ENSG00000174989.12	12	116910956	117031148	3.83705e-05	0.00241827	0.987349	18460	0.997726	No
Breast-MammaryTissue	395	TESC	ENSG00000088992.17	12	117038923	117099479	-0.0030477	0.00661719	0.645374	18460	0.904013	No
Breast-MammaryTissue	395	FBXO21	ENSG00000135108.14	12	117142092	117190531	0.00209711	0.00175511	0.232901	18460	0.673205	No
Breast-MammaryTissue	395	NOS1	ENSG00000089250.18	12	117208142	117452170	-0.0147679	0.0171841	0.390673	18460	0.784782	No
Breast-MammaryTissue	395	KSR2	ENSG00000171435.13	12	117453496	117968983	3.41596e-05	0.0129969	0.997904	18460	0.999739	No
Breast-MammaryTissue	395	RFC5	ENSG00000111445.13	12	118013588	118032618	-0.000378877	0.00225947	0.866923	18460	0.971315	No
Breast-MammaryTissue	395	WSB2	ENSG00000176871.8	12	118032694	118062430	-0.000779064	0.00228589	0.733435	18460	0.934812	No
Breast-MammaryTissue	395	VSIG10	ENSG00000176834.13	12	118063593	118135857	-0.00058358	0.0032831	0.859014	18460	0.97049	No
Breast-MammaryTissue	395	PEBP1	ENSG00000089220.4	12	118136027	118145584	-0.00226447	0.00187406	0.227688	18460	0.667057	No
Breast-MammaryTissue	395	TAOK3	ENSG00000135090.13	12	118149801	118372945	-0.00111012	0.00217911	0.610748	18460	0.89039	No
Breast-MammaryTissue	395	RP11-131L12.2	ENSG00000270482.1	12	118375350	118376275	-0.00992593	0.0146815	0.499405	18460	0.837993	No
Breast-MammaryTissue	395	SUDS3	ENSG00000111707.11	12	118376380	118418031	0.00153597	0.00167454	0.359606	18460	0.767187	No
Breast-MammaryTissue	395	RP11-131L12.3	ENSG00000275759.1	12	118428281	118428870	-7.97743e-05	0.0078808	0.991929	18460	0.999181	No
Breast-MammaryTissue	395	RP11-131L12.4	ENSG00000275409.1	12	118430147	118430699	0.0218752	0.00947989	0.0215715	18460	0.296589	No
Breast-MammaryTissue	395	HSPB8	ENSG00000152137.6	12	119178642	119221131	0.00627448	0.00768382	0.414688	18460	0.797159	No
Breast-MammaryTissue	395	RP11-768F21.1	ENSG00000248636.6	12	119387987	119594501	0.00658401	0.0106289	0.536001	18460	0.858394	No
Breast-MammaryTissue	395	TMEM233	ENSG00000224982.3	12	119593459	119643066	0.014951	0.00904992	0.0993645	18460	0.513082	No
Breast-MammaryTissue	395	PRKAB1	ENSG00000111725.10	12	119667753	119681630	0.00455953	0.00268222	0.0899819	18460	0.500174	No
Breast-MammaryTissue	395	CIT	ENSG00000122966.15	12	119685790	119877291	0.0019293	0.006504	0.766912	18460	0.946505	No
Breast-MammaryTissue	395	BICDL1	ENSG00000135127.11	12	119989869	120094494	-0.00173208	0.00733706	0.813506	18460	0.958471	No
Breast-MammaryTissue	395	RAB35	ENSG00000111737.11	12	120095095	120116906	-0.00163767	0.00189421	0.387831	18460	0.783587	No
Breast-MammaryTissue	395	GCN1	ENSG00000089154.10	12	120127203	120194710	-0.00118386	0.00194681	0.543489	18460	0.862741	No
Breast-MammaryTissue	395	RPLP0	ENSG00000089157.15	12	120196686	120201235	-0.000515637	0.00280812	0.854408	18460	0.969531	No
Breast-MammaryTissue	395	PXN	ENSG00000089159.16	12	120210520	120265771	0.00303511	0.00311419	0.330387	18460	0.745647	No
Breast-MammaryTissue	395	SIRT4	ENSG00000089163.4	12	120302316	120313237	0.00949058	0.00695012	0.17291	18460	0.609144	No
Breast-MammaryTissue	395	PLA2G1B	ENSG00000170890.13	12	120322111	120327789	-0.00400178	0.0125263	0.749548	18460	0.94	No
Breast-MammaryTissue	395	MSI1	ENSG00000135097.6	12	120341330	120369180	-0.00789604	0.00866494	0.362746	18460	0.769455	No
Breast-MammaryTissue	395	COX6A1	ENSG00000111775.2	12	120438090	120440742	-0.00692945	0.00203914	0.000751419	18460	0.0741905	No
Breast-MammaryTissue	395	TRIAP1	ENSG00000170855.3	12	120443961	120446412	-0.00125279	0.00208934	0.549131	18460	0.86574	No
Breast-MammaryTissue	395	GATC	ENSG00000257218.5	12	120446438	120463749	-0.0050466	0.00190102	0.00827856	18460	0.20687	No
Breast-MammaryTissue	395	SRSF9	ENSG00000111786.8	12	120463950	120469793	-0.00195542	0.00170317	0.251661	18460	0.68752	No
Breast-MammaryTissue	395	DYNLL1	ENSG00000088986.10	12	120469850	120498493	-0.000650039	0.00272671	0.811704	18460	0.957935	No
Breast-MammaryTissue	395	COQ5	ENSG00000110871.14	12	120503274	120534350	0.000380582	0.00240184	0.874184	18460	0.972697	No
Breast-MammaryTissue	395	RNF10	ENSG00000022840.15	12	120533480	120577594	-0.00297297	0.00138031	0.0318928	18460	0.344371	No
Breast-MammaryTissue	395	POP5	ENSG00000167272.10	12	120578764	120581398	0.0041588	0.00301914	0.169192	18460	0.605286	No
Breast-MammaryTissue	395	CABP1	ENSG00000157782.9	12	120640552	120667324	-0.0186799	0.00758506	0.0142398	18460	0.249641	No
Breast-MammaryTissue	395	MLEC	ENSG00000110917.7	12	120686869	120701864	-0.00306835	0.00302878	0.311687	18460	0.731109	No
Breast-MammaryTissue	395	RP11-173P15.9	ENSG00000277423.1	12	120703867	120704282	-0.00291245	0.0104216	0.780044	18460	0.95046	No
Breast-MammaryTissue	395	RP11-173P15.10	ENSG00000276188.1	12	120709112	120709523	-0.0102335	0.0136344	0.453387	18460	0.819913	No
Breast-MammaryTissue	395	UNC119B	ENSG00000175970.10	12	120710435	120723640	-0.00400983	0.00343169	0.243364	18460	0.681046	No
Breast-MammaryTissue	395	ACADS	ENSG00000122971.8	12	120725735	120740008	-0.00488975	0.00330179	0.139466	18460	0.569508	No
Breast-MammaryTissue	395	SPPL3	ENSG00000157837.15	12	120762510	120904371	0.00214981	0.00161846	0.184889	18460	0.623729	No
Breast-MammaryTissue	395	C12orf43	ENSG00000157895.11	12	121000486	121016502	-0.00395582	0.00233992	0.0917529	18460	0.503172	No
Breast-MammaryTissue	395	OASL	ENSG00000135114.12	12	121019111	121039242	-0.0157985	0.0102042	0.122411	18460	0.545556	No
Breast-MammaryTissue	395	P2RX7	ENSG00000089041.16	12	121132819	121188032	0.00413082	0.00526855	0.433506	18460	0.810051	No
Breast-MammaryTissue	395	RP11-340F14.6	ENSG00000274029.1	12	121190868	121191518	-0.0117455	0.0152933	0.442964	18460	0.815404	No
Breast-MammaryTissue	395	P2RX4	ENSG00000135124.14	12	121209857	121234106	-0.00410412	0.00301325	0.174012	18460	0.611511	No
Breast-MammaryTissue	395	CAMKK2	ENSG00000110931.18	12	121237691	121298308	0.0011881	0.00190449	0.533114	18460	0.855913	No
Breast-MammaryTissue	395	ANAPC5	ENSG00000089053.12	12	121308357	121399896	0.00174655	0.00179872	0.332178	18460	0.747077	No
Breast-MammaryTissue	395	RNF34	ENSG00000170633.16	12	121400041	121430623	0.00103001	0.00191185	0.59038	18460	0.882103	No
Breast-MammaryTissue	395	KDM2B	ENSG00000089094.18	12	121429097	121580791	9.6343e-05	0.00201445	0.96188	18460	0.993416	No
Breast-MammaryTissue	395	RP13-941N14.1	ENSG00000256742.1	12	121581016	121593504	-0.00156727	0.0138416	0.90991	18460	0.980953	No
Breast-MammaryTissue	395	ORAI1	ENSG00000276045.2	12	121626550	121642677	0.00347496	0.00332811	0.297104	18460	0.721734	No
Breast-MammaryTissue	395	MORN3	ENSG00000139714.12	12	121648742	121672631	0.00107741	0.00686147	0.875312	18460	0.972861	No
Breast-MammaryTissue	395	TMEM120B	ENSG00000188735.12	12	121712752	121783001	-0.00500073	0.00408942	0.22216	18460	0.662943	No
Breast-MammaryTissue	395	RHOF	ENSG00000139725.7	12	121793151	121800677	-0.00458593	0.00592157	0.439159	18460	0.813452	No
Breast-MammaryTissue	395	LINC01089	ENSG00000212694.8	12	121795267	121803906	0.0040665	0.00427926	0.342584	18460	0.754206	No
Breast-MammaryTissue	395	RP11-347I19.8	ENSG00000272849.1	12	121797511	121797872	0.00360009	0.00516702	0.486398	18460	0.833175	No
Breast-MammaryTissue	395	RP11-347I19.7	ENSG00000274292.1	12	121800797	121801571	0.00887351	0.00656763	0.177483	18460	0.615509	No
Breast-MammaryTissue	395	SETD1B	ENSG00000139718.10	12	121804180	121832584	-0.000564319	0.002147	0.792818	18460	0.953544	No
Breast-MammaryTissue	395	HPD	ENSG00000158104.11	12	121839527	121863596	0.00642851	0.0105097	0.541125	18460	0.861815	No
Breast-MammaryTissue	395	PSMD9	ENSG00000110801.13	12	121888731	121917861	-0.00161308	0.00150596	0.284802	18460	0.712564	No
Breast-MammaryTissue	395	WDR66	ENSG00000158023.9	12	121918298	122003927	0.00117813	0.00562107	0.8341	18460	0.965881	No
Breast-MammaryTissue	395	BCL7A	ENSG00000110987.8	12	122020064	122062044	-0.00292094	0.00398772	0.464334	18460	0.823242	No
Breast-MammaryTissue	395	MLXIP	ENSG00000175727.13	12	122078722	122147347	-0.00179135	0.00254655	0.48222	18460	0.831979	No
Breast-MammaryTissue	395	LRRC43	ENSG00000158113.12	12	122167738	122203471	0.0141666	0.00923698	0.125955	18460	0.552417	No
Breast-MammaryTissue	395	B3GNT4	ENSG00000176383.8	12	122203543	122208952	0.00164983	0.00863475	0.848576	18460	0.968692	No
Breast-MammaryTissue	395	DIABLO	ENSG00000184047.16	12	122209697	122227534	-0.00355798	0.00195198	0.0691405	18460	0.459154	No
Breast-MammaryTissue	395	VPS33A	ENSG00000139719.9	12	122229564	122266521	0.000466726	0.00190277	0.806369	18460	0.957054	No
Breast-MammaryTissue	395	CLIP1	ENSG00000130779.19	12	122271432	122422632	0.00301911	0.00214995	0.161071	18460	0.597184	No
Breast-MammaryTissue	395	ZCCHC8	ENSG00000033030.13	12	122471600	122501073	0.000277493	0.00166172	0.867467	18460	0.971395	No
Breast-MammaryTissue	395	RSRC2	ENSG00000111011.17	12	122503458	122527000	0.000525242	0.0016058	0.743783	18460	0.938178	No
Breast-MammaryTissue	395	KNTC1	ENSG00000184445.11	12	122527246	122626396	1.11945e-05	0.00316107	0.997176	18460	0.999739	No
Breast-MammaryTissue	395	RP11-324E6.10	ENSG00000274191.1	12	122634130	122634673	0.014457	0.0142941	0.312484	18460	0.731583	No
Breast-MammaryTissue	395	RP11-324E6.6	ENSG00000256249.1	12	122687125	122714755	-0.0136608	0.013781	0.322195	18460	0.740016	No
Breast-MammaryTissue	395	HCAR2	ENSG00000182782.7	12	122701331	122703343	-0.0192659	0.00814843	0.0185721	18460	0.276609	No
Breast-MammaryTissue	395	HCAR3	ENSG00000255398.2	12	122715980	122716892	-0.0196794	0.0100407	0.0507457	18460	0.417037	No
Breast-MammaryTissue	395	HCAR1	ENSG00000196917.5	12	122726076	122730843	-0.0119782	0.00751566	0.111836	18460	0.529629	No
Breast-MammaryTissue	395	DENR	ENSG00000139726.10	12	122752774	122771064	-0.00256961	0.00158515	0.105852	18460	0.522818	No
Breast-MammaryTissue	395	CCDC62	ENSG00000130783.13	12	122774327	122827528	0.00644409	0.00761227	0.397795	18460	0.788616	No
Breast-MammaryTissue	395	HIP1R	ENSG00000130787.13	12	122835426	122862960	0.00707568	0.00333593	0.0345763	18460	0.355785	No
Breast-MammaryTissue	395	VPS37B	ENSG00000139722.6	12	122865328	122896444	0.00377116	0.00286683	0.189168	18460	0.628745	No
Breast-MammaryTissue	395	ABCB9	ENSG00000150967.17	12	122920951	122981570	0.00563775	0.00317135	0.0762651	18460	0.472378	No
Breast-MammaryTissue	395	OGFOD2	ENSG00000111325.16	12	122974683	122978897	0.00240214	0.00212752	0.259592	18460	0.694774	No
Breast-MammaryTissue	395	ARL6IP4	ENSG00000182196.13	12	122981650	122982913	-0.00305761	0.00164714	0.0641971	18460	0.449793	No
Breast-MammaryTissue	395	PITPNM2	ENSG00000090975.12	12	122983480	123150015	0.000803038	0.00366409	0.826642	18460	0.963372	No
Breast-MammaryTissue	395	RP11-197N18.7	ENSG00000251497.2	12	123081384	123084744	-0.0300784	0.0166932	0.0723791	18460	0.464737	No
Breast-MammaryTissue	395	MPHOSPH9	ENSG00000051825.14	12	123152320	123244014	-0.00346827	0.0028917	0.231137	18460	0.671302	No
Breast-MammaryTissue	395	C12orf65	ENSG00000130921.7	12	123232916	123257959	-0.00309242	0.00260338	0.23565	18460	0.675452	No
Breast-MammaryTissue	395	CDK2AP1	ENSG00000111328.6	12	123261484	123272334	-0.00232647	0.0026402	0.378793	18460	0.778274	No
Breast-MammaryTissue	395	SBNO1	ENSG00000139697.13	12	123289109	123350441	-0.00319421	0.00182855	0.0814857	18460	0.483052	No
Breast-MammaryTissue	395	RP13-942N8.1	ENSG00000256092.2	12	123363868	123366113	0.00580397	0.00612606	0.344037	18460	0.754736	No
Breast-MammaryTissue	395	KMT5A	ENSG00000183955.12	12	123383773	123409358	0.00144692	0.00216867	0.505062	18460	0.841841	No
Breast-MammaryTissue	395	RILPL2	ENSG00000150977.10	12	123410683	123436717	0.00235536	0.0028697	0.412303	18460	0.796975	No
Breast-MammaryTissue	395	SNRNP35	ENSG00000184209.14	12	123457641	123473154	-0.00142657	0.00233984	0.542441	18460	0.862298	No
Breast-MammaryTissue	395	RILPL1	ENSG00000188026.12	12	123470054	123533718	0.00169859	0.00237923	0.475719	18460	0.829774	No
Breast-MammaryTissue	395	RP11-486O12.2	ENSG00000247373.3	12	123575891	123585115	-0.000902452	0.00412601	0.826986	18460	0.963528	No
Breast-MammaryTissue	395	TMED2	ENSG00000086598.10	12	123585562	123598577	-0.00101299	0.00178965	0.571718	18460	0.875202	No
Breast-MammaryTissue	395	DDX55	ENSG00000111364.15	12	123602099	123620405	-0.00235653	0.00239358	0.325497	18460	0.741975	No
Breast-MammaryTissue	395	EIF2B1	ENSG00000111361.12	12	123620942	123633738	-0.00058676	0.0012822	0.647491	18460	0.905438	No
Breast-MammaryTissue	395	GTF2H3	ENSG00000111358.13	12	123633767	123662606	-0.00348968	0.00219065	0.112009	18460	0.530112	No
Breast-MammaryTissue	395	TCTN2	ENSG00000168778.11	12	123671113	123708403	-0.00972046	0.00380001	0.0109217	18460	0.228589	No
Breast-MammaryTissue	395	ATP6V0A2	ENSG00000185344.13	12	123712318	123761755	-0.000193898	0.00205872	0.925014	18460	0.98629	No
Breast-MammaryTissue	395	DNAH10	ENSG00000197653.15	12	123762188	123935621	-0.0120167	0.0085606	0.161234	18460	0.597484	No
Breast-MammaryTissue	395	CCDC92	ENSG00000119242.8	12	123918660	123972831	-0.0102982	0.00272624	0.000184365	18460	0.0371809	Yes
Breast-MammaryTissue	395	DNAH10OS	ENSG00000250091.2	12	123926424	123934984	-0.0119676	0.00521006	0.0221708	18460	0.299708	No
Breast-MammaryTissue	395	ZNF664	ENSG00000179195.15	12	123973123	124015439	-0.00550976	0.00242696	0.0237635	18460	0.311117	No
Breast-MammaryTissue	395	RP11-214K3.24	ENSG00000275389.1	12	124085761	124088598	-0.0152247	0.0105959	0.151599	18460	0.584214	No
Breast-MammaryTissue	395	RFLNA	ENSG00000178882.14	12	124149595	124316024	0.00904665	0.0104708	0.388151	18460	0.783587	No
Breast-MammaryTissue	395	RP11-522N14.2	ENSG00000256596.1	12	124206228	124209018	-0.00721553	0.0153536	0.638661	18460	0.90182	No
Breast-MammaryTissue	395	NCOR2	ENSG00000196498.13	12	124324415	124567464	0.00259847	0.00306474	0.397059	18460	0.788226	No
Breast-MammaryTissue	395	RP11-83B20.1	ENSG00000214650.2	12	124513222	124514813	-0.00614732	0.0133193	0.644685	18460	0.904013	No
Breast-MammaryTissue	395	SCARB1	ENSG00000073060.15	12	124776856	124882668	0.00870527	0.00558105	0.119657	18460	0.541125	No
Breast-MammaryTissue	395	UBC	ENSG00000150991.14	12	124911604	124917368	-0.00432045	0.00477384	0.366036	18460	0.772564	No
Breast-MammaryTissue	395	DHX37	ENSG00000150990.7	12	124946825	124989121	-0.00214708	0.00248971	0.389032	18460	0.784095	No
Breast-MammaryTissue	395	BRI3BP	ENSG00000184992.10	12	124993700	125031231	-0.00757379	0.00415804	0.0693347	18460	0.459741	No
Breast-MammaryTissue	395	AACS	ENSG00000081760.16	12	125065379	125143320	-0.0191195	0.00637854	0.00290453	18460	0.136349	No
Breast-MammaryTissue	395	TMEM132B	ENSG00000139364.10	12	125186836	125662377	-0.0144904	0.0105399	0.170016	18460	0.606005	No
Breast-MammaryTissue	395	LINC00939	ENSG00000249267.6	12	125958688	125983374	0.00702791	0.0141038	0.618567	18460	0.894417	No
Breast-MammaryTissue	395	RP5-916L7.2	ENSG00000256276.1	12	125983702	125986234	-0.00229869	0.0134557	0.864447	18460	0.971037	No
Breast-MammaryTissue	395	RP4-809F18.1	ENSG00000255595.2	12	126191263	126361065	0.00395539	0.0157482	0.801825	18460	0.955873	No
Breast-MammaryTissue	395	LINC00943	ENSG00000189238.5	12	126726270	126746252	0.0153009	0.0172294	0.375077	18460	0.776364	No
Breast-MammaryTissue	395	LINC00944	ENSG00000256128.5	12	126729787	126772411	-0.00726204	0.0144102	0.614593	18460	0.89284	No
Breast-MammaryTissue	395	RP11-575F12.2	ENSG00000256001.1	12	127145072	127146532	0.012858	0.013147	0.3287	18460	0.743877	No
Breast-MammaryTissue	395	RP11-575F12.3	ENSG00000278266.1	12	127147149	127150081	-0.00173169	0.0083267	0.835367	18460	0.966092	No
Breast-MammaryTissue	395	TMEM132C	ENSG00000181234.9	12	128267403	128707915	-0.00839144	0.00545786	0.12502	18460	0.551002	No
Breast-MammaryTissue	395	SLC15A4	ENSG00000139370.11	12	128793191	128823983	0.000709455	0.00196676	0.718512	18460	0.928897	No
Breast-MammaryTissue	395	RP11-21K12.3	ENSG00000274695.1	12	128826836	128827579	0.00714188	0.0169315	0.673406	18460	0.915039	No
Breast-MammaryTissue	395	GLT1D1	ENSG00000151948.11	12	128853427	128984968	0.00361427	0.00977776	0.711859	18460	0.927612	No
Breast-MammaryTissue	395	FZD10	ENSG00000111432.4	12	130162459	130165740	-0.0214116	0.00982926	0.0300058	18460	0.33617	No
Breast-MammaryTissue	395	RIMBP2	ENSG00000060709.14	12	130396137	130517917	0.0236226	0.0113337	0.0378139	18460	0.369891	No
Breast-MammaryTissue	395	STX2	ENSG00000111450.13	12	130789600	130839266	0.00452913	0.00327705	0.167776	18460	0.60424	No
Breast-MammaryTissue	395	RP11-989F5.1	ENSG00000256250.1	12	130810606	130812309	0.013643	0.0143455	0.342204	18460	0.753829	No
Breast-MammaryTissue	395	RP11-989F5.3	ENSG00000256299.1	12	130810888	130812622	0.0279517	0.0166381	0.093798	18460	0.506113	No
Breast-MammaryTissue	395	RAN	ENSG00000132341.11	12	130871879	130877678	-0.0045241	0.00181623	0.013175	18460	0.244338	No
Breast-MammaryTissue	395	ADGRD1	ENSG00000111452.12	12	130953907	131141469	0.0229526	0.00659558	0.000560726	18460	0.0686169	No
Breast-MammaryTissue	395	RP11-495K9.6	ENSG00000249926.2	12	131662596	131664704	0.0114779	0.019241	0.551182	18460	0.866606	No
Breast-MammaryTissue	395	SFSWAP	ENSG00000061936.9	12	131711089	131799737	-0.000344513	0.00164952	0.834674	18460	0.966017	No
Breast-MammaryTissue	395	RP11-495K9.5	ENSG00000255933.1	12	131756966	131758047	-0.00221488	0.0117699	0.850837	18460	0.968995	No
Breast-MammaryTissue	395	MMP17	ENSG00000198598.6	12	131828393	131851783	-0.0110992	0.00691907	0.109527	18460	0.528054	No
Breast-MammaryTissue	395	ULK1	ENSG00000177169.9	12	131894651	131923167	0.000615282	0.00274125	0.822528	18460	0.962144	No
Breast-MammaryTissue	395	RP11-417L19.4	ENSG00000255992.1	12	131924736	131929199	-0.0146097	0.0128906	0.257791	18460	0.691818	No
Breast-MammaryTissue	395	PUS1	ENSG00000177192.13	12	131929352	131945896	-0.00236298	0.00272856	0.387037	18460	0.783191	No
Breast-MammaryTissue	395	EP400	ENSG00000183495.13	12	131949920	132081102	-0.000804283	0.00154588	0.603181	18460	0.886734	No
