## Supplementary Tables for "BMI Interacts with the Genome to Regulate Gene Expression Globally, with Emphasis in the Brain and Gut" (part 44 of 276)

### Sheet: S1 BMI DE Analyses (continued)
BMI-DE Gene Analyses: The statistics for the association of BMI predicting gene GTEx mRNA expression, correcting for PCs1-20. Mapped using gencode.v26.GRCh38.genes.gtf Includes every gene tested in each tissue tissue:GTEx tissue sample_size_tissue=The number of samples used in association analysis for each tissue gene_name: HGNC or MGI-approved gene symbols mapped to the GENCODE genes by the Ensembl xref pipeline start: gene start position end: gene end position
Breast-MammaryTissue	395	EP400NL	ENSG00000185684.12	12	132084283	132131639	-0.00131263	0.00310394	0.672617	18460	0.914638	No
Breast-MammaryTissue	395	DDX51	ENSG00000185163.9	12	132136594	132144335	-0.0024551	0.00201614	0.224098	18460	0.664483	No
Breast-MammaryTissue	395	NOC4L	ENSG00000184967.6	12	132144448	132152441	-0.00235822	0.00266313	0.376454	18460	0.777416	No
Breast-MammaryTissue	395	RP13-977J11.2	ENSG00000256576.2	12	132186735	132189695	0.000280064	0.0091352	0.975559	18460	0.995402	No
Breast-MammaryTissue	395	GALNT9	ENSG00000182870.12	12	132196372	132329203	-0.00995763	0.0118359	0.400714	18460	0.790803	No
Breast-MammaryTissue	395	RP13-714J12.1	ENSG00000274373.1	12	132424504	132425208	0.00714405	0.0154121	0.643252	18460	0.903751	No
Breast-MammaryTissue	395	FBRSL1	ENSG00000112787.12	12	132489551	132585188	0.00171169	0.00192108	0.373501	18460	0.775709	No
Breast-MammaryTissue	395	RP13-554M15.8	ENSG00000277186.1	12	132593031	132593698	0.0034033	0.0165868	0.837543	18460	0.966569	No
Breast-MammaryTissue	395	LRCOL1	ENSG00000204583.9	12	132603150	132610397	0.00219314	0.0109436	0.841274	18460	0.967021	No
Breast-MammaryTissue	395	P2RX2	ENSG00000187848.12	12	132618780	132621998	-0.0046938	0.0186022	0.800929	18460	0.955455	No
Breast-MammaryTissue	395	POLE	ENSG00000177084.16	12	132623762	132687359	-0.00154081	0.00244146	0.52836	18460	0.853961	No
Breast-MammaryTissue	395	PXMP2	ENSG00000176894.9	12	132687606	132704991	-0.00846003	0.00389352	0.0304205	18460	0.338699	No
Breast-MammaryTissue	395	PGAM5	ENSG00000247077.6	12	132710819	132722734	-0.00593416	0.00249563	0.0179185	18460	0.272474	No
Breast-MammaryTissue	395	ANKLE2	ENSG00000176915.14	12	132725503	132761888	-0.00183369	0.00161092	0.255732	18460	0.690938	No
Breast-MammaryTissue	395	GOLGA3	ENSG00000090615.14	12	132768909	132828858	-0.00165011	0.00233606	0.480402	18460	0.831075	No
Breast-MammaryTissue	395	CHFR	ENSG00000072609.17	12	132832357	132909186	-0.00112777	0.00171084	0.51018	18460	0.844186	No
Breast-MammaryTissue	395	RP11-46H11.3	ENSG00000250790.4	12	132911470	132914732	-0.011796	0.0080461	0.143478	18460	0.573539	No
Breast-MammaryTissue	395	ZNF605	ENSG00000196458.10	12	132918308	132956306	0.00615948	0.00293123	0.0362823	18460	0.36302	No
Breast-MammaryTissue	395	ZNF26	ENSG00000198393.7	12	132986365	133032658	0.00565188	0.00247287	0.0228407	18460	0.304873	No
Breast-MammaryTissue	395	ZNF84	ENSG00000198040.10	12	133037292	133063304	0.000390425	0.00223338	0.861321	18460	0.971	No
Breast-MammaryTissue	395	ZNF140	ENSG00000196387.9	12	133079838	133106816	0.000668848	0.00217143	0.758238	18460	0.9425	No
Breast-MammaryTissue	395	ZNF891	ENSG00000214029.4	12	133107545	133130473	0.00153722	0.00277247	0.579598	18460	0.878293	No
Breast-MammaryTissue	395	ZNF10	ENSG00000256223.5	12	133130575	133159465	0.0084263	0.00347192	0.0156978	18460	0.258206	No
Breast-MammaryTissue	395	ZNF268	ENSG00000090612.20	12	133181409	133214831	-0.000550885	0.00229692	0.810589	18460	0.957935	No
Breast-MammaryTissue	395	TPTE2	ENSG00000132958.17	13	19422877	19536762	0.0139961	0.0126346	0.268682	18460	0.701414	No
Breast-MammaryTissue	395	MPHOSPH8	ENSG00000196199.13	13	19633681	19673459	-0.000985305	0.00168501	0.559072	18460	0.870601	No
Breast-MammaryTissue	395	PSPC1	ENSG00000121390.18	13	19674756	19783019	-0.00116464	0.00187922	0.535803	18460	0.858348	No
Breast-MammaryTissue	395	ZMYM5	ENSG00000132950.18	13	19823484	19863636	0.00119646	0.00226906	0.598303	18460	0.885184	No
Breast-MammaryTissue	395	RP11-61K9.3	ENSG00000275964.1	13	19863858	19865048	0.0038978	0.00443485	0.38002	18460	0.778589	No
Breast-MammaryTissue	395	ZMYM2	ENSG00000121741.16	13	19958670	20091829	0.00459769	0.00192879	0.0176382	18460	0.270712	No
Breast-MammaryTissue	395	GJB2	ENSG00000165474.5	13	20187470	20192898	-0.00384501	0.0113785	0.735613	18460	0.935029	No
Breast-MammaryTissue	395	GJB6	ENSG00000121742.16	13	20221971	20232395	0.00451943	0.0181446	0.803438	18460	0.956498	No
Breast-MammaryTissue	395	CRYL1	ENSG00000165475.13	13	20403667	20525857	0.00675291	0.00317176	0.0339028	18460	0.354126	No
Breast-MammaryTissue	395	IFT88	ENSG00000032742.17	13	20567069	20691437	0.00042887	0.00234708	0.855113	18460	0.969859	No
Breast-MammaryTissue	395	IL17D	ENSG00000172458.4	13	20703996	20723098	0.0195126	0.00501122	0.000116929	18460	0.0317428	Yes
Breast-MammaryTissue	395	EEF1AKMT1	ENSG00000150456.10	13	20728731	20773958	0.00279131	0.00256083	0.276416	18460	0.706554	No
Breast-MammaryTissue	395	XPO4	ENSG00000132953.16	13	20777329	20903048	-0.00139171	0.00172365	0.419939	18460	0.801777	No
Breast-MammaryTissue	395	LATS2	ENSG00000150457.8	13	20973032	21061547	0.00459346	0.00258231	0.0760837	18460	0.472262	No
Breast-MammaryTissue	395	SAP18	ENSG00000150459.12	13	21140514	21149084	-0.004613	0.00182394	0.0118454	18460	0.234046	No
Breast-MammaryTissue	395	SKA3	ENSG00000165480.15	13	21153595	21176602	-0.00869392	0.0138586	0.530826	18460	0.854691	No
Breast-MammaryTissue	395	MRPL57	ENSG00000173141.4	13	21176645	21179084	-0.00543793	0.00188853	0.00421339	18460	0.15961	No
Breast-MammaryTissue	395	LINC00539	ENSG00000224429.7	13	21303515	21348721	-0.00317466	0.00921019	0.730522	18460	0.933212	No
Breast-MammaryTissue	395	ZDHHC20	ENSG00000180776.15	13	21372573	21459370	0.00310017	0.00231415	0.181172	18460	0.619798	No
Breast-MammaryTissue	395	MICU2	ENSG00000165487.13	13	21492691	21604214	-0.000917082	0.0021234	0.666068	18460	0.91195	No
Breast-MammaryTissue	395	FGF9	ENSG00000102678.6	13	21671383	21704498	0.0228203	0.012647	0.0719744	18460	0.463913	No
Breast-MammaryTissue	395	LINC00540	ENSG00000276476.2	13	22040975	22276524	-0.0173527	0.0164529	0.29225	18460	0.71854	No
Breast-MammaryTissue	395	RP11-124N19.4	ENSG00000283075.1	13	22931537	22931999	-0.00356604	0.0139276	0.79806	18460	0.955024	No
Breast-MammaryTissue	395	SGCG	ENSG00000102683.7	13	23180952	23325165	0.0279542	0.0124086	0.0248519	18460	0.315624	No
Breast-MammaryTissue	395	SACS	ENSG00000151835.14	13	23328826	23411513	0.00698229	0.00341951	0.0418646	18460	0.385639	No
Breast-MammaryTissue	395	SACS-AS1	ENSG00000229558.2	13	23418971	23428869	0.0129332	0.0160842	0.421855	18460	0.803205	No
Breast-MammaryTissue	395	LINC00327	ENSG00000232977.6	13	23466571	23487464	0.0220709	0.0126314	0.0814067	18460	0.482894	No
Breast-MammaryTissue	395	TNFRSF19	ENSG00000127863.15	13	23570370	23676104	0.00441226	0.0071192	0.535788	18460	0.858348	No
Breast-MammaryTissue	395	MIPEP	ENSG00000027001.9	13	23730189	23889419	-0.00123875	0.00293336	0.673051	18460	0.91498	No
Breast-MammaryTissue	395	C1QTNF9B	ENSG00000205863.10	13	23890525	23902655	-0.00508638	0.013054	0.697023	18460	0.92303	No
Breast-MammaryTissue	395	SPATA13	ENSG00000182957.15	13	23979805	24307074	-0.0026152	0.00385452	0.49789	18460	0.837598	No
Breast-MammaryTissue	395	C1QTNF9	ENSG00000240654.6	13	24307166	24322535	0.00110202	0.0114724	0.923526	18460	0.985735	No
Breast-MammaryTissue	395	PARP4	ENSG00000102699.5	13	24420926	24512810	0.0038232	0.00254223	0.133459	18460	0.563571	No
Breast-MammaryTissue	395	CENPJ	ENSG00000151849.14	13	24882284	24922889	-0.00347668	0.00293712	0.237284	18460	0.676119	No
Breast-MammaryTissue	395	PABPC3	ENSG00000151846.8	13	25095868	25099254	-0.0130886	0.00941184	0.16516	18460	0.602776	No
Breast-MammaryTissue	395	AMER2	ENSG00000165566.12	13	25161684	25172288	0.0557969	0.0221566	0.0122104	18460	0.237017	No
Breast-MammaryTissue	395	MTMR6	ENSG00000139505.11	13	25246201	25288009	0.00250464	0.00167344	0.135315	18460	0.565741	No
Breast-MammaryTissue	395	RP11-271M24.2	ENSG00000260509.2	13	25300124	25301438	-0.0307318	0.0165816	0.0646192	18460	0.45082	No
Breast-MammaryTissue	395	NUP58	ENSG00000139496.15	13	25301524	25349800	-0.000350896	0.0020457	0.863901	18460	0.971037	No
Breast-MammaryTissue	395	ATP8A2	ENSG00000132932.16	13	25372071	26025851	-0.0138998	0.0123769	0.262141	18460	0.696148	No
Breast-MammaryTissue	395	SHISA2	ENSG00000180730.4	13	26044597	26051031	0.000927681	0.0122383	0.939618	18460	0.990056	No
Breast-MammaryTissue	395	RNF6	ENSG00000127870.16	13	26132115	26222190	-0.00224656	0.00195117	0.250309	18460	0.687031	No
Breast-MammaryTissue	395	CDK8	ENSG00000132964.11	13	26254104	26405238	-0.000497975	0.00229888	0.828626	18460	0.964253	No
Breast-MammaryTissue	395	WASF3	ENSG00000132970.12	13	26557703	26688948	0.00138516	0.00358279	0.699262	18460	0.924003	No
Breast-MammaryTissue	395	GPR12	ENSG00000132975.7	13	26755200	26760785	-0.0247239	0.0147851	0.0953215	18460	0.506589	No
Breast-MammaryTissue	395	USP12	ENSG00000152484.13	13	27066142	27171896	0.00146651	0.00196021	0.454847	18460	0.820129	No
Breast-MammaryTissue	395	RP11-428O18.6	ENSG00000275294.4	13	27178263	27251288	-0.0241456	0.0141562	0.0889042	18460	0.498435	No
Breast-MammaryTissue	395	RPL21	ENSG00000122026.10	13	27251309	27256691	-0.00309627	0.00280748	0.270797	18460	0.702954	No
Breast-MammaryTissue	395	RASL11A	ENSG00000122035.6	13	27270327	27273690	0.00243617	0.00607006	0.688398	18460	0.920388	No
Breast-MammaryTissue	395	GTF3A	ENSG00000122034.14	13	27424544	27435642	-0.00661229	0.00226594	0.00373484	18460	0.152939	No
Breast-MammaryTissue	395	MTIF3	ENSG00000122033.14	13	27435689	27450591	0.00300445	0.00237274	0.206219	18460	0.646148	No
Breast-MammaryTissue	395	LNX2	ENSG00000139517.7	13	27545911	27620404	-0.00606559	0.00335432	0.0713667	18460	0.463692	No
Breast-MammaryTissue	395	POLR1D	ENSG00000186184.16	13	27620742	27744237	-0.00630243	0.0020215	0.00196414	18460	0.115284	No
Breast-MammaryTissue	395	ATP5EP2	ENSG00000180389.6	13	27945206	27945590	0.0102879	0.0119218	0.388721	18460	0.783725	No
Breast-MammaryTissue	395	LINC00543	ENSG00000260704.1	13	27953526	27955370	0.0491488	0.0169722	0.00400417	18460	0.15577	No
Breast-MammaryTissue	395	URAD	ENSG00000183463.5	13	27977714	27988654	0.0606258	0.0260528	0.0204984	18460	0.29063	No
Breast-MammaryTissue	395	FLT3	ENSG00000122025.14	13	28003274	28100592	0.0103271	0.0120521	0.392064	18460	0.785793	No
Breast-MammaryTissue	395	PAN3	ENSG00000152520.13	13	28138506	28295335	0.00386815	0.00186628	0.0388911	18460	0.37363	No
Breast-MammaryTissue	395	FLT1	ENSG00000102755.11	13	28300344	28495145	-0.000801525	0.00553841	0.885009	18460	0.975407	No
Breast-MammaryTissue	395	POMP	ENSG00000132963.7	13	28659104	28678925	-0.000622589	0.00219921	0.77726	18460	0.950386	No
Breast-MammaryTissue	395	SLC46A3	ENSG00000139508.14	13	28700064	28718970	0.0029854	0.00384155	0.437571	18460	0.812763	No
Breast-MammaryTissue	395	MTUS2	ENSG00000132938.19	13	28820348	29505947	0.0224204	0.0143984	0.120283	18460	0.542257	No
Breast-MammaryTissue	395	SLC7A1	ENSG00000139514.12	13	29509410	29595688	0.00395639	0.00420204	0.347037	18460	0.757862	No
Breast-MammaryTissue	395	UBL3	ENSG00000122042.9	13	29764371	29850684	0.0023681	0.00231273	0.306527	18460	0.728537	No
Breast-MammaryTissue	395	KATNAL1	ENSG00000102781.13	13	30202630	30307484	-0.00239542	0.00238853	0.316566	18460	0.733982	No
Breast-MammaryTissue	395	LINC00426	ENSG00000238121.5	13	30340270	30377145	0.0134	0.0090009	0.1374	18460	0.567472	No
Breast-MammaryTissue	395	LINC01058	ENSG00000225039.1	13	30419519	30422237	-0.00709214	0.0131782	0.59078	18460	0.882103	No
Breast-MammaryTissue	395	UBE2L5P	ENSG00000236444.4	13	30422488	30428616	0.00569331	0.00951765	0.55008	18460	0.866423	No
Breast-MammaryTissue	395	HMGB1	ENSG00000189403.14	13	30456704	30617597	-0.00101695	0.00174795	0.561058	18460	0.871391	No
Breast-MammaryTissue	395	USPL1	ENSG00000132952.11	13	30617693	30660770	0.000732255	0.00253093	0.772495	18460	0.948507	No
Breast-MammaryTissue	395	ALOX5AP	ENSG00000132965.9	13	30713478	30764426	-0.00518011	0.00591689	0.381877	18460	0.779836	No
Breast-MammaryTissue	395	LINC00398	ENSG00000237879.1	13	30803206	30810645	0.0124182	0.0131672	0.346235	18460	0.756838	No
Breast-MammaryTissue	395	LINC00545	ENSG00000236094.1	13	30882551	30883395	0.0186944	0.0151762	0.218792	18460	0.659881	No
Breast-MammaryTissue	395	MEDAG	ENSG00000102802.9	13	30906191	30925572	0.00582114	0.00629439	0.35566	18460	0.763429	No
Breast-MammaryTissue	395	TEX26	ENSG00000175664.9	13	30932703	30975502	0.0273287	0.0176506	0.122394	18460	0.545556	No
Breast-MammaryTissue	395	HSPH1	ENSG00000120694.19	13	31134974	31162388	-0.00401189	0.004613	0.385027	18460	0.781328	No
Breast-MammaryTissue	395	B3GLCT	ENSG00000187676.7	13	31199936	31332276	0.0139825	0.00479961	0.00379211	18460	0.153752	No
Breast-MammaryTissue	395	RXFP2	ENSG00000133105.7	13	31739542	31803388	0.0420179	0.0207994	0.0440818	18460	0.393343	No
Breast-MammaryTissue	395	FRY	ENSG00000073910.19	13	32031300	32299122	0.00335536	0.00302043	0.267332	18460	0.700409	No
Breast-MammaryTissue	395	BRCA2	ENSG00000139618.14	13	32315474	32400266	0.00909581	0.00489493	0.0639265	18460	0.449793	No
Breast-MammaryTissue	395	N4BP2L1	ENSG00000139597.17	13	32400723	32428311	0.00119754	0.00259502	0.644726	18460	0.904013	No
Breast-MammaryTissue	395	N4BP2L2	ENSG00000244754.8	13	32432417	32538885	0.00120801	0.0015961	0.449618	18460	0.817973	No
Breast-MammaryTissue	395	PDS5B	ENSG00000083642.18	13	32586427	32778019	0.00212492	0.00197835	0.283477	18460	0.7111	No
Breast-MammaryTissue	395	RP11-380B4.3	ENSG00000277151.1	13	32782874	32788178	0.00359361	0.00722281	0.619104	18460	0.894662	No
Breast-MammaryTissue	395	KL	ENSG00000133116.7	13	33016433	33066145	0.00383466	0.00487911	0.432405	18460	0.809765	No
Breast-MammaryTissue	395	STARD13	ENSG00000133121.20	13	33103135	33350630	0.000807824	0.0029305	0.782961	18460	0.951449	No
Breast-MammaryTissue	395	RP11-141M1.3	ENSG00000230490.2	13	33355206	33676768	0.00168376	0.010305	0.870298	18460	0.972379	No
Breast-MammaryTissue	395	RP11-37L2.1	ENSG00000234535.1	13	33610967	33611522	0.00842563	0.0158162	0.594544	18460	0.883386	No
Breast-MammaryTissue	395	RFC3	ENSG00000133119.12	13	33818049	33966558	-0.00252456	0.00307396	0.412015	18460	0.796669	No
Breast-MammaryTissue	395	RP11-16D22.2	ENSG00000271850.1	13	34348043	34614170	0.00532302	0.0113886	0.640488	18460	0.902421	No
Breast-MammaryTissue	395	NBEA	ENSG00000172915.18	13	34942287	35673022	0.00361223	0.00378807	0.340914	18460	0.753464	No
Breast-MammaryTissue	395	MAB21L1	ENSG00000180660.7	13	35474182	35477209	-0.00259137	0.00734105	0.72429	18460	0.931151	No
Breast-MammaryTissue	395	LINC00445	ENSG00000236036.1	13	35697524	35699256	0.00955547	0.0171917	0.578668	18460	0.877812	No
Breast-MammaryTissue	395	DCLK1	ENSG00000133083.14	13	35768652	36131306	0.0115459	0.00538797	0.0327681	18460	0.348846	No
Breast-MammaryTissue	395	SOHLH2	ENSG00000120669.15	13	36168208	36214615	-0.0132077	0.0166696	0.428677	18460	0.807599	No
Breast-MammaryTissue	395	CCDC169	ENSG00000242715.7	13	36222008	36297840	0.0220915	0.00965175	0.0226461	18460	0.303099	No
Breast-MammaryTissue	395	SPG20	ENSG00000133104.12	13	36301638	36370180	0.00206703	0.0021237	0.331028	18460	0.745852	No
Breast-MammaryTissue	395	CCNA1	ENSG00000133101.9	13	36431520	36442882	-0.00795438	0.0103364	0.442053	18460	0.814883	No
Breast-MammaryTissue	395	SERTM1	ENSG00000180440.3	13	36673912	36697839	0.00775302	0.0178997	0.665166	18460	0.91152	No
Breast-MammaryTissue	395	RFXAP	ENSG00000133111.3	13	36819224	36829104	0.00722851	0.00291948	0.0137312	18460	0.247054	No
Breast-MammaryTissue	395	SMAD9	ENSG00000120693.13	13	36844831	36920765	0.00759299	0.00452997	0.0945432	18460	0.506129	No
Breast-MammaryTissue	395	ALG5	ENSG00000120697.8	13	36949775	37000261	0.0022439	0.00187042	0.231026	18460	0.671302	No
Breast-MammaryTissue	395	EXOSC8	ENSG00000120699.12	13	36998816	37009311	-0.00145533	0.00216727	0.502314	18460	0.840337	No
Breast-MammaryTissue	395	SUPT20H	ENSG00000102710.19	13	37009614	37059713	-0.000982411	0.00169248	0.561957	18460	0.871522	No
Breast-MammaryTissue	395	POSTN	ENSG00000133110.14	13	37562583	37598844	0.0259993	0.00926012	0.00525246	18460	0.170777	No
Breast-MammaryTissue	395	TRPC4	ENSG00000133107.14	13	37636636	37870425	0.0211944	0.00928171	0.0229651	18460	0.305899	No
Breast-MammaryTissue	395	RP11-93G5.1	ENSG00000274317.1	13	37934565	38048169	-0.00904629	0.0131753	0.492754	18460	0.835004	No
Breast-MammaryTissue	395	LINC00571	ENSG00000223685.5	13	38050817	38143232	0.00658576	0.010243	0.52065	18460	0.849778	No
Breast-MammaryTissue	395	UFM1	ENSG00000120686.11	13	38349851	38363619	-0.000904165	0.00163583	0.580783	18460	0.878687	No
Breast-MammaryTissue	395	FREM2	ENSG00000150893.10	13	38687129	38887131	0.00207421	0.0104112	0.842193	18460	0.967214	No
Breast-MammaryTissue	395	PROSER1	ENSG00000120685.19	13	39009866	39038076	-0.00125354	0.00191343	0.51279	18460	0.84589	No
Breast-MammaryTissue	395	NHLRC3	ENSG00000188811.13	13	39038311	39050109	0.00356536	0.00215365	0.0986643	18460	0.512418	No
Breast-MammaryTissue	395	RP11-50D16.4	ENSG00000273507.4	13	39053072	39221927	-0.00518818	0.0121302	0.669109	18460	0.913727	No
Breast-MammaryTissue	395	LHFP	ENSG00000183722.7	13	39342892	39603528	-0.000743908	0.00326647	0.819973	18460	0.961487	No
Breast-MammaryTissue	395	COG6	ENSG00000133103.16	13	39655627	39791665	0.00414791	0.00240109	0.0849027	18460	0.490396	No
Breast-MammaryTissue	395	LINC00598	ENSG00000215483.9	13	40079106	40535807	-0.00826948	0.00774235	0.286174	18460	0.713765	No
Breast-MammaryTissue	395	FOXO1	ENSG00000150907.7	13	40469953	40666597	-0.00502523	0.00331447	0.130328	18460	0.561043	No
Breast-MammaryTissue	395	MRPS31	ENSG00000102738.7	13	40729135	40771173	-0.00316332	0.00206679	0.126728	18460	0.553709	No
Breast-MammaryTissue	395	SLC25A15	ENSG00000102743.14	13	40789412	40810111	-0.000278429	0.00376213	0.941043	18460	0.990319	No
Breast-MammaryTissue	395	ELF1	ENSG00000120690.15	13	40932028	41061273	0.00157236	0.00203403	0.439996	18460	0.814034	No
Breast-MammaryTissue	395	WBP4	ENSG00000120688.8	13	41061441	41084006	-4.79963e-05	0.00194714	0.980348	18460	0.995994	No
Breast-MammaryTissue	395	KBTBD6	ENSG00000165572.7	13	41127569	41132746	0.00480243	0.00371328	0.196704	18460	0.636898	No
Breast-MammaryTissue	395	KBTBD7	ENSG00000120696.8	13	41189833	41194566	0.000449871	0.00378397	0.905428	18460	0.980362	No
Breast-MammaryTissue	395	MTRF1	ENSG00000120662.15	13	41216369	41263577	0.0046875	0.00265281	0.0780468	18460	0.476263	No
Breast-MammaryTissue	395	NAA16	ENSG00000172766.18	13	41311205	41377030	0.000196953	0.00207015	0.924255	18460	0.986114	No
Breast-MammaryTissue	395	RGCC	ENSG00000102760.12	13	41457559	41470882	0.00120146	0.00666031	0.856944	18460	0.970204	No
Breast-MammaryTissue	395	VWA8	ENSG00000102763.17	13	41566837	41961120	0.00237309	0.00283293	0.402746	18460	0.791767	No
Breast-MammaryTissue	395	DGKH	ENSG00000102780.16	13	42040036	42256578	0.00201025	0.00273159	0.462239	18460	0.822917	No
Breast-MammaryTissue	395	AKAP11	ENSG00000023516.8	13	42272153	42323267	-0.00071152	0.00179276	0.691678	18460	0.921572	No
Breast-MammaryTissue	395	TNFSF11	ENSG00000120659.14	13	42562736	42608013	0.000343209	0.021158	0.987067	18460	0.997567	No
Breast-MammaryTissue	395	EPSTI1	ENSG00000133106.14	13	42886388	42992249	-0.0073691	0.00577865	0.203022	18460	0.644022	No
Breast-MammaryTissue	395	DNAJC15	ENSG00000120675.5	13	43023203	43114224	0.00254531	0.0032729	0.437243	18460	0.812759	No
Breast-MammaryTissue	395	ENOX1	ENSG00000120658.13	13	43213518	43786908	-0.0138094	0.00578179	0.0174173	18460	0.268832	No
Breast-MammaryTissue	395	CCDC122	ENSG00000151773.12	13	43823909	43874927	-0.000112976	0.00525652	0.982864	18460	0.996684	No
Breast-MammaryTissue	395	LACC1	ENSG00000179630.10	13	43879284	43893932	0.00163963	0.00300998	0.586263	18460	0.88116	No
Breast-MammaryTissue	395	LINC00284	ENSG00000233725.7	13	43908669	44030461	-0.015003	0.0166035	0.36679	18460	0.772728	No
Breast-MammaryTissue	395	RP11-269C23.5	ENSG00000277831.1	13	44369365	44369877	-0.0167702	0.0141475	0.236622	18460	0.676119	No
Breast-MammaryTissue	395	SERP2	ENSG00000151778.10	13	44373665	44397714	-0.00606875	0.00420477	0.149775	18460	0.581709	No
Breast-MammaryTissue	395	TUSC8	ENSG00000237361.2	13	44400250	44405984	0.000474366	0.0102111	0.962972	18460	0.993763	No
Breast-MammaryTissue	395	TSC22D1	ENSG00000102804.14	13	44432143	44576565	0.00195161	0.00418705	0.641412	18460	0.902556	No
Breast-MammaryTissue	395	NUFIP1	ENSG00000083635.7	13	44939249	44989483	0.000321124	0.00261239	0.902234	18460	0.97922	No
Breast-MammaryTissue	395	GPALPP1	ENSG00000133114.17	13	44989529	45037669	2.64199e-05	0.00162687	0.987052	18460	0.997567	No
Breast-MammaryTissue	395	GTF2F2	ENSG00000188342.11	13	45120515	45284909	-0.000688683	0.00187275	0.713277	18460	0.92782	No
Breast-MammaryTissue	395	KCTD4	ENSG00000180332.6	13	45192853	45194717	0.0403373	0.0163197	0.0138935	18460	0.247915	No
Breast-MammaryTissue	395	TPT1	ENSG00000133112.16	13	45333471	45341344	-0.00298204	0.00229186	0.194012	18460	0.632991	No
Breast-MammaryTissue	395	SLC25A30	ENSG00000174032.16	13	45393414	45411938	0.00313732	0.00342141	0.359752	18460	0.767217	No
Breast-MammaryTissue	395	SLC25A30-AS1	ENSG00000251015.1	13	45418162	45420371	0.00984087	0.0103809	0.343754	18460	0.754721	No
Breast-MammaryTissue	395	COG3	ENSG00000136152.14	13	45464898	45536630	0.00348765	0.00161863	0.031826	18460	0.344371	No
Breast-MammaryTissue	395	ERICH6B	ENSG00000165837.11	13	45534522	45615739	-0.0122846	0.0069528	0.07807	18460	0.476263	No
Breast-MammaryTissue	395	LINC01055	ENSG00000235366.2	13	45680184	45701184	0.0301066	0.0183437	0.101589	18460	0.515809	No
Breast-MammaryTissue	395	ZC3H13	ENSG00000123200.16	13	45954465	46052759	-0.000691233	0.00181568	0.70364	18460	0.92608	No
Breast-MammaryTissue	395	LCP1	ENSG00000136167.13	13	46125920	46211871	0.00251871	0.00532451	0.63646	18460	0.900991	No
Breast-MammaryTissue	395	LRRC63	ENSG00000173988.12	13	46211943	46277366	-0.00175789	0.0114532	0.878099	18460	0.973718	No
Breast-MammaryTissue	395	RUBCNL	ENSG00000102445.18	13	46342000	46438190	0.0149869	0.00783368	0.0564965	18460	0.428306	No
Breast-MammaryTissue	395	LINC01198	ENSG00000231817.7	13	46455135	46486506	0.0276964	0.0196531	0.15959	18460	0.595039	No
Breast-MammaryTissue	395	LRCH1	ENSG00000136141.14	13	46553168	46753040	0.000935719	0.00224899	0.677604	18460	0.916366	No
Breast-MammaryTissue	395	ESD	ENSG00000139684.13	13	46771256	46797232	-0.000829538	0.00155857	0.594874	18460	0.883386	No
Breast-MammaryTissue	395	HTR2A	ENSG00000102468.10	13	46831550	46897076	-0.0112805	0.0140271	0.421797	18460	0.803205	No
Breast-MammaryTissue	395	LINC00562	ENSG00000260388.2	13	47930153	47932622	0.00533532	0.0102397	0.602646	18460	0.886658	No
Breast-MammaryTissue	395	SUCLA2	ENSG00000136143.14	13	47936491	48001354	-0.000237461	0.00215503	0.912318	18460	0.981662	No
Breast-MammaryTissue	395	NUDT15	ENSG00000136159.3	13	48037567	48047222	-0.00893163	0.00245603	0.000315086	18460	0.0510218	No
Breast-MammaryTissue	395	MED4	ENSG00000136146.14	13	48053323	48095131	9.60329e-05	0.00146763	0.947864	18460	0.991195	No
Breast-MammaryTissue	395	ITM2B	ENSG00000136156.12	13	48233158	48270357	-0.00114819	0.00234061	0.62403	18460	0.896437	No
Breast-MammaryTissue	395	LINC00441	ENSG00000231473.2	13	48296513	48303661	-0.00561786	0.00992451	0.571694	18460	0.875202	No
Breast-MammaryTissue	395	RB1	ENSG00000139687.13	13	48303775	48481986	-0.00133424	0.00202678	0.510748	18460	0.844386	No
Breast-MammaryTissue	395	LPAR6	ENSG00000139679.15	13	48389567	48444704	-0.00174701	0.00417243	0.675675	18460	0.916065	No
Breast-MammaryTissue	395	RCBTB2	ENSG00000136161.12	13	48488959	48533256	0.00403827	0.00265911	0.129696	18460	0.559967	No
Breast-MammaryTissue	395	CYSLTR2	ENSG00000152207.7	13	48653711	48711226	-0.00404778	0.0109421	0.711646	18460	0.927612	No
Breast-MammaryTissue	395	FNDC3A	ENSG00000102531.16	13	48975981	49209779	0.000198446	0.00173635	0.90907	18460	0.980953	No
Breast-MammaryTissue	395	CDADC1	ENSG00000102543.14	13	49247925	49293485	0.00204361	0.00213356	0.338763	18460	0.752626	No
Breast-MammaryTissue	395	CAB39L	ENSG00000102547.18	13	49308650	49444126	0.0126431	0.00441017	0.00438157	18460	0.161426	No
Breast-MammaryTissue	395	SETDB2	ENSG00000136169.16	13	49444374	49495003	0.00255642	0.0024012	0.287726	18460	0.714331	No
Breast-MammaryTissue	395	PHF11	ENSG00000136147.17	13	49495665	49528987	0.000622856	0.00206666	0.76329	18460	0.945183	No
Breast-MammaryTissue	395	RCBTB1	ENSG00000136144.11	13	49531946	49585583	0.00122676	0.00228088	0.591003	18460	0.882108	No
Breast-MammaryTissue	395	ARL11	ENSG00000152213.3	13	49628299	49633872	0.00186721	0.00639158	0.770346	18460	0.947786	No
Breast-MammaryTissue	395	EBPL	ENSG00000123179.13	13	49660723	49691475	0.00380714	0.00311201	0.221962	18460	0.662906	No
Breast-MammaryTissue	395	KPNA3	ENSG00000102753.9	13	49699307	49792885	0.00139679	0.00205387	0.496878	18460	0.837286	No
Breast-MammaryTissue	395	SPRYD7	ENSG00000123178.14	13	49912706	49936490	-0.00165128	0.00220231	0.45385	18460	0.819913	No
Breast-MammaryTissue	395	TRIM13	ENSG00000204977.9	13	49995888	50018451	0.00352169	0.00219673	0.109747	18460	0.528054	No
Breast-MammaryTissue	395	KCNRG	ENSG00000198553.8	13	50018823	50020922	0.00919414	0.00784033	0.241676	18460	0.679079	No
Breast-MammaryTissue	395	DLEU1	ENSG00000176124.11	13	50082171	50723236	0.000271384	0.00540744	0.96	18460	0.99324	No
Breast-MammaryTissue	395	DLEU7	ENSG00000186047.9	13	50711008	50843939	-0.000164462	0.0125066	0.989515	18460	0.998213	No
Breast-MammaryTissue	395	RNASEH2B	ENSG00000136104.19	13	50909678	50973745	0.000594689	0.00257176	0.817257	18460	0.960065	No
Breast-MammaryTissue	395	LINC00371	ENSG00000226792.7	13	51082119	51200252	-0.0149961	0.0237727	0.528549	18460	0.853961	No
Breast-MammaryTissue	395	FAM124A	ENSG00000150510.16	13	51222334	51284241	0.00406177	0.00514071	0.429961	18460	0.808328	No
Breast-MammaryTissue	395	SERPINE3	ENSG00000253309.6	13	51335773	51361364	-0.00933566	0.0111143	0.401462	18460	0.791012	No
Breast-MammaryTissue	395	INTS6	ENSG00000102786.14	13	51354077	51453592	2.88291e-05	0.00249919	0.990802	18460	0.998756	No
Breast-MammaryTissue	395	WDFY2	ENSG00000139668.8	13	51584455	51767707	0.00089869	0.00284135	0.75196	18460	0.941247	No
Breast-MammaryTissue	395	DHRS12	ENSG00000102796.10	13	51767993	51803723	0.00244399	0.00254466	0.337456	18460	0.751804	No
Breast-MammaryTissue	395	LINC00282	ENSG00000281106.2	13	51813833	51845175	-0.0297763	0.0148005	0.0449546	18460	0.396859	No
Breast-MammaryTissue	395	ATP7B	ENSG00000123191.14	13	51930436	52012125	-0.00287802	0.00335446	0.391462	18460	0.78519	No
Breast-MammaryTissue	395	ALG11	ENSG00000253710.2	13	52012398	52024690	-0.00210567	0.0030359	0.488371	18460	0.833175	No
Breast-MammaryTissue	395	UTP14C	ENSG00000253797.2	13	52029665	52033600	-0.00250514	0.00209093	0.231639	18460	0.671848	No
Breast-MammaryTissue	395	NEK5	ENSG00000197168.11	13	52033611	52127662	0.00504569	0.00616466	0.413602	18460	0.797153	No
Breast-MammaryTissue	395	NEK3	ENSG00000136098.16	13	52132724	52159861	0.00288587	0.00299234	0.335462	18460	0.750076	No
Breast-MammaryTissue	395	THSD1	ENSG00000136114.15	13	52377167	52406494	0.011539	0.00417442	0.00598926	18460	0.179775	No
Breast-MammaryTissue	395	VPS36	ENSG00000136100.12	13	52412602	52450622	0.000782346	0.00177152	0.659017	18460	0.909023	No
Breast-MammaryTissue	395	RP11-245D16.4	ENSG00000278238.1	13	52454775	52455331	0.00711358	0.0134805	0.598027	18460	0.885141	No
Breast-MammaryTissue	395	CKAP2	ENSG00000136108.14	13	52455429	52476628	0.00503494	0.00493874	0.308637	18460	0.729318	No
Breast-MammaryTissue	395	HNRNPA1L2	ENSG00000139675.11	13	52640786	52643796	0.00268965	0.00289764	0.353894	18460	0.762207	No
Breast-MammaryTissue	395	RP11-93H24.3	ENSG00000273723.1	13	52651305	52652279	0.00213594	0.00841191	0.799699	18460	0.955314	No
Breast-MammaryTissue	395	SUGT1	ENSG00000165416.14	13	52652709	52700909	-0.000236886	0.00186612	0.899056	18460	0.978591	No
Breast-MammaryTissue	395	PCDH8	ENSG00000136099.13	13	52842889	52848641	-0.00352886	0.0195299	0.856709	18460	0.970191	No
Breast-MammaryTissue	395	OLFM4	ENSG00000102837.6	13	53028759	53052057	0.00304049	0.0189925	0.872898	18460	0.972697	No
Breast-MammaryTissue	395	PCDH17	ENSG00000118946.11	13	57631810	57729311	0.00948745	0.00749592	0.206417	18460	0.646148	No
Breast-MammaryTissue	395	DIAPH3	ENSG00000139734.17	13	59665583	60163987	0.00430494	0.0108876	0.692777	18460	0.922104	No
Breast-MammaryTissue	395	TDRD3	ENSG00000083544.13	13	60396457	60573878	-0.00025999	0.00221893	0.906789	18460	0.980732	No
Breast-MammaryTissue	395	PCDH20	ENSG00000280165.1	13	61409685	61415522	-0.0372494	0.0124219	0.00289336	18460	0.136254	No
Breast-MammaryTissue	395	PCDH9	ENSG00000184226.14	13	66302834	67230445	0.00668914	0.00658522	0.310392	18460	0.730194	No
Breast-MammaryTissue	395	DACH1	ENSG00000276644.4	13	71437966	71867192	0.00435694	0.0063658	0.49413	18460	0.835641	No
Breast-MammaryTissue	395	MZT1	ENSG00000204899.5	13	72708357	72727687	-0.00171823	0.00323503	0.595643	18460	0.883746	No
Breast-MammaryTissue	395	BORA	ENSG00000136122.15	13	72727749	72747111	-0.0101959	0.00418114	0.0152126	18460	0.25437	No
Breast-MammaryTissue	395	DIS3	ENSG00000083520.14	13	72752169	72782058	0.00254981	0.00168787	0.13172	18460	0.563286	No
Breast-MammaryTissue	395	PIBF1	ENSG00000083535.15	13	72782097	73016461	0.00167933	0.00214121	0.433367	18460	0.810051	No
Breast-MammaryTissue	395	KLF5	ENSG00000102554.13	13	73054976	73077542	-0.000875197	0.00675043	0.896913	18460	0.977776	No
Breast-MammaryTissue	395	KLF12	ENSG00000118922.17	13	73686089	73995049	-0.00117558	0.00327747	0.720033	18460	0.929362	No
Breast-MammaryTissue	395	TBC1D4	ENSG00000136111.12	13	75284665	75482114	0.00405497	0.00356689	0.256336	18460	0.691417	No
Breast-MammaryTissue	395	COMMD6	ENSG00000188243.12	13	75525219	75549439	0.00274253	0.00222242	0.21797	18460	0.65979	No
Breast-MammaryTissue	395	UCHL3	ENSG00000118939.17	13	75549480	75606020	0.00359118	0.00241344	0.137598	18460	0.567472	No
Breast-MammaryTissue	395	LMO7	ENSG00000136153.19	13	75620434	75859870	0.00183808	0.00518668	0.72325	18460	0.930507	No
Breast-MammaryTissue	395	LMO7DN	ENSG00000178734.5	13	75871038	75883811	-0.00569486	0.0155217	0.713903	18460	0.927977	No
Breast-MammaryTissue	395	KCTD12	ENSG00000178695.5	13	76880166	76886390	0.00333804	0.00425679	0.433438	18460	0.810051	No
Breast-MammaryTissue	395	AC000403.4	ENSG00000278727.1	13	76887551	76891135	-0.00168853	0.00607799	0.781312	18460	0.95046	No
Breast-MammaryTissue	395	CLN5	ENSG00000102805.14	13	76990660	77019143	0.00199321	0.00228189	0.382956	18460	0.780032	No
Breast-MammaryTissue	395	FBXL3	ENSG00000005812.10	13	77000147	77027195	-0.00295151	0.00220753	0.182032	18460	0.620532	No
Breast-MammaryTissue	395	AC001226.7	ENSG00000274898.1	13	77027944	77028482	0.00393084	0.0124823	0.753004	18460	0.941442	No
Breast-MammaryTissue	395	MYCBP2	ENSG00000005810.17	13	77044655	77327050	0.00060491	0.00312215	0.846479	18460	0.968245	No
Breast-MammaryTissue	395	SCEL	ENSG00000136155.16	13	77535674	77645263	-0.00357215	0.0141684	0.801087	18460	0.955455	No
Breast-MammaryTissue	395	SLAIN1	ENSG00000139737.21	13	77697854	77764242	-0.0050287	0.00474517	0.289943	18460	0.716452	No
Breast-MammaryTissue	395	EDNRB	ENSG00000136160.14	13	77895481	77919688	-0.00588245	0.0051138	0.250754	18460	0.687496	No
Breast-MammaryTissue	395	RNF219	ENSG00000152193.7	13	78614291	78659179	-0.00116238	0.00248879	0.640741	18460	0.902525	No
Breast-MammaryTissue	395	RBM26	ENSG00000139746.15	13	79311824	79406221	0.00353911	0.0017452	0.0432804	18460	0.390948	No
Breast-MammaryTissue	395	NDFIP2	ENSG00000102471.13	13	79481124	79556075	-0.00129634	0.00242712	0.593587	18460	0.883208	No
Breast-MammaryTissue	395	SPRY2	ENSG00000136158.11	13	80335976	80340951	-0.00991348	0.00421789	0.0192766	18460	0.281986	No
Breast-MammaryTissue	395	LINC00377	ENSG00000229246.1	13	81043670	81044442	0.0345754	0.0100378	0.000637089	18460	0.0712767	No
Breast-MammaryTissue	395	SLITRK1	ENSG00000178235.7	13	83877205	83882393	0.0421646	0.0193027	0.0295556	18460	0.335672	No
Breast-MammaryTissue	395	SLITRK6	ENSG00000184564.8	13	85792790	85799488	-0.0190312	0.0136549	0.164229	18460	0.601642	No
Breast-MammaryTissue	395	SLITRK5	ENSG00000165300.7	13	87672615	87696272	-0.00101252	0.0124214	0.935077	18460	0.98944	No
Breast-MammaryTissue	395	GPC5	ENSG00000179399.14	13	91398607	92873682	0.0115592	0.0157964	0.464772	18460	0.823309	No
Breast-MammaryTissue	395	GPC6	ENSG00000183098.10	13	93227318	94407401	0.00865804	0.00695104	0.213703	18460	0.655299	No
Breast-MammaryTissue	395	DCT	ENSG00000080166.15	13	94436808	94479682	0.0233262	0.0139063	0.0943063	18460	0.506113	No
Breast-MammaryTissue	395	TGDS	ENSG00000088451.10	13	94574051	94596257	-0.000916736	0.0023921	0.701763	18460	0.924599	No
Breast-MammaryTissue	395	GPR180	ENSG00000152749.7	13	94601903	94634645	0.000971156	0.00368822	0.792454	18460	0.953544	No
Breast-MammaryTissue	395	ABCC4	ENSG00000125257.13	13	95019829	95301446	0.014366	0.00487574	0.00341672	18460	0.147711	No
Breast-MammaryTissue	395	CLDN10	ENSG00000134873.9	13	95433604	95578201	0.0186176	0.0175317	0.28895	18460	0.715496	No
Breast-MammaryTissue	395	DZIP1	ENSG00000134874.17	13	95579760	95644703	0.000684633	0.00274115	0.802909	18460	0.956398	No
Breast-MammaryTissue	395	DNAJC3-AS1	ENSG00000247400.3	13	95648733	95676925	0.00174813	0.00473598	0.712251	18460	0.927612	No
Breast-MammaryTissue	395	DNAJC3	ENSG00000102580.14	13	95677139	95794989	0.00518609	0.00224867	0.0216417	18460	0.296589	No
Breast-MammaryTissue	395	UGGT2	ENSG00000102595.19	13	95801580	96053482	0.00443031	0.00265617	0.0961687	18460	0.508102	No
Breast-MammaryTissue	395	HS6ST3	ENSG00000185352.8	13	96090839	96839562	-0.00769533	0.0137558	0.576208	18460	0.876836	No
Breast-MammaryTissue	395	LINC00359	ENSG00000243300.2	13	96941281	96984172	-0.0200158	0.0169505	0.23842	18460	0.676891	No
Breast-MammaryTissue	395	OXGR1	ENSG00000165621.8	13	96985719	96994730	0.0151963	0.0136502	0.266313	18460	0.69976	No
Breast-MammaryTissue	395	MBNL2	ENSG00000139793.18	13	97221434	97394120	0.00723613	0.00250238	0.00405618	18460	0.156624	No
Breast-MammaryTissue	395	RAP2A	ENSG00000125249.6	13	97434222	97469128	0.00374262	0.00271378	0.168685	18460	0.604763	No
Breast-MammaryTissue	395	IPO5	ENSG00000065150.18	13	97953658	98024297	-0.0068067	0.00201416	0.00080307	18460	0.0768118	No
Breast-MammaryTissue	395	FARP1	ENSG00000152767.16	13	98142562	98455176	-0.00299237	0.00327111	0.360895	18460	0.768071	No
Breast-MammaryTissue	395	RNF113B	ENSG00000139797.7	13	98175785	98177265	-0.0132609	0.0179611	0.46079	18460	0.821695	No
Breast-MammaryTissue	395	STK24	ENSG00000102572.14	13	98445185	98577151	-0.00726743	0.0025609	0.00479019	18460	0.166529	No
Breast-MammaryTissue	395	SLC15A1	ENSG00000088386.16	13	98683801	98752654	0.0410039	0.0146228	0.00530935	18460	0.171502	No
Breast-MammaryTissue	395	DOCK9	ENSG00000088387.18	13	98793429	99086625	0.0050671	0.00331065	0.126729	18460	0.553709	No
Breast-MammaryTissue	395	UBAC2-AS1	ENSG00000228889.6	13	99196377	99200710	0.0033629	0.00529506	0.525752	18460	0.852261	No
Breast-MammaryTissue	395	UBAC2	ENSG00000134882.15	13	99200774	99386434	0.0012313	0.00185856	0.508057	18460	0.843184	No
Breast-MammaryTissue	395	GPR18	ENSG00000125245.12	13	99254714	99261744	-0.0032615	0.0132703	0.805993	18460	0.956913	No
Breast-MammaryTissue	395	GPR183	ENSG00000169508.6	13	99294530	99307405	0.0114081	0.00817827	0.163868	18460	0.601374	No
Breast-MammaryTissue	395	TM9SF2	ENSG00000125304.8	13	99501417	99564006	-0.00217312	0.00166871	0.193627	18460	0.632404	No
Breast-MammaryTissue	395	CLYBL	ENSG00000125246.15	13	99606669	99897134	0.000836744	0.00355622	0.814112	18460	0.958766	No
Breast-MammaryTissue	395	ZIC2	ENSG00000043355.11	13	99981772	99986773	0.0192162	0.01941	0.322808	18460	0.740589	No
Breast-MammaryTissue	395	RP11-12G12.7	ENSG00000274605.1	13	100086031	100088848	-0.00451494	0.00464427	0.331604	18460	0.746605	No
Breast-MammaryTissue	395	PCCA	ENSG00000175198.15	13	100089015	100530163	-0.00500335	0.00240225	0.0379525	18460	0.370312	No
Breast-MammaryTissue	395	GGACT	ENSG00000134864.10	13	100530438	100589528	0.0024249	0.00401357	0.546095	18460	0.863646	No
Breast-MammaryTissue	395	TMTC4	ENSG00000125247.15	13	100603927	100675093	0.000755582	0.00314111	0.810039	18460	0.957935	No
Breast-MammaryTissue	395	NALCN	ENSG00000102452.15	13	101053776	101416492	0.00583601	0.00982088	0.552709	18460	0.867307	No
Breast-MammaryTissue	395	ITGBL1	ENSG00000198542.13	13	101452593	101706902	0.00412494	0.00829977	0.619485	18460	0.894931	No
Breast-MammaryTissue	395	FGF14	ENSG00000102466.15	13	101710804	102402457	-0.00160919	0.00768165	0.834184	18460	0.965881	No
Breast-MammaryTissue	395	FGF14-AS2	ENSG00000272143.1	13	102394630	102395703	0.015247	0.004145	0.000269205	18460	0.0464442	Yes
Breast-MammaryTissue	395	RP11-29B2.6	ENSG00000276957.1	13	102593338	102593873	-0.00290397	0.0134216	0.82882	18460	0.964253	No
Breast-MammaryTissue	395	TPP2	ENSG00000134900.11	13	102597003	102679958	0.000400444	0.00179709	0.82379	18460	0.962266	No
Breast-MammaryTissue	395	TEX30	ENSG00000151287.16	13	102765990	102773811	-0.0016629	0.00351563	0.636488	18460	0.900991	No
Breast-MammaryTissue	395	KDELC1	ENSG00000134901.12	13	102784281	102799007	0.00340778	0.00338266	0.314382	18460	0.732675	No
Breast-MammaryTissue	395	BIVM	ENSG00000134897.13	13	102799049	102841535	0.00516137	0.00247541	0.0377435	18460	0.369432	No
Breast-MammaryTissue	395	ERCC5	ENSG00000134899.18	13	102844844	102874858	-0.00315484	0.00339962	0.354009	18460	0.762232	No
Breast-MammaryTissue	395	RP11-255P5.2	ENSG00000272542.1	13	102888858	102889834	0.036823	0.0167321	0.0283662	18460	0.330998	No
Breast-MammaryTissue	395	EFNB2	ENSG00000125266.6	13	106489731	106535114	0.00619158	0.00466826	0.185548	18460	0.624312	No
Breast-MammaryTissue	395	ARGLU1	ENSG00000134884.13	13	106541673	106568164	0.00738483	0.00254018	0.00386462	18460	0.153752	No
Breast-MammaryTissue	395	RP11-282A11.4	ENSG00000277863.1	13	106903150	106904099	-0.0246392	0.0204494	0.22901	18460	0.668966	No
Breast-MammaryTissue	395	FAM155A	ENSG00000204442.3	13	107163510	107866735	0.0137163	0.00901394	0.128937	18460	0.558433	No
Breast-MammaryTissue	395	LIG4	ENSG00000174405.13	13	108207439	108218368	0.000796595	0.00350812	0.820492	18460	0.96173	No
Breast-MammaryTissue	395	ABHD13	ENSG00000139826.5	13	108218379	108234255	0.000986117	0.00201751	0.625286	18460	0.896727	No
Breast-MammaryTissue	395	TNFSF13B	ENSG00000102524.11	13	108251240	108308484	0.0114392	0.00607961	0.060674	18460	0.440696	No
Breast-MammaryTissue	395	MYO16	ENSG00000041515.15	13	108596152	109208007	-0.00765358	0.00767134	0.319079	18460	0.736854	No
Breast-MammaryTissue	395	IRS2	ENSG00000185950.8	13	109752698	109786568	-0.00100444	0.00448229	0.82281	18460	0.962144	No
Breast-MammaryTissue	395	RP11-40E6.2	ENSG00000275248.1	13	109805317	109805868	-0.0128721	0.0163418	0.431384	18460	0.809002	No
Breast-MammaryTissue	395	RP11-403A3.3	ENSG00000275830.1	13	109988097	110057331	0.0450814	0.0181174	0.0132716	18460	0.24524	No
Breast-MammaryTissue	395	COL4A1	ENSG00000187498.14	13	110148963	110307149	-0.00620326	0.00497706	0.213411	18460	0.655065	No
Breast-MammaryTissue	395	COL4A2	ENSG00000134871.17	13	110305812	110513027	-0.00382844	0.00418757	0.361182	18460	0.768224	No
Breast-MammaryTissue	395	RAB20	ENSG00000139832.4	13	110523066	110561733	-0.00187978	0.00405749	0.643428	18460	0.903751	No
Breast-MammaryTissue	395	NAXD	ENSG00000213995.11	13	110622216	110639993	0.00128389	0.00152295	0.399752	18460	0.790216	No
Breast-MammaryTissue	395	CARS2	ENSG00000134905.16	13	110641417	110713277	0.00221876	0.00219208	0.312113	18460	0.731457	No
Breast-MammaryTissue	395	ING1	ENSG00000153487.12	13	110712736	110723339	-0.00547287	0.00284671	0.0553016	18460	0.424834	No
Breast-MammaryTissue	395	LINC00346	ENSG00000255874.2	13	110863987	110870251	-0.00106746	0.00573208	0.852369	18460	0.969256	No
Breast-MammaryTissue	395	ANKRD10	ENSG00000088448.14	13	110878540	110915069	0.00219441	0.00240822	0.36277	18460	0.769455	No
Breast-MammaryTissue	395	RP11-365P13.5	ENSG00000277767.1	13	110916004	110917827	0.0105826	0.0100071	0.290962	18460	0.717192	No
Breast-MammaryTissue	395	ARHGEF7	ENSG00000102606.17	13	111114919	111305737	-9.82047e-05	0.00242651	0.967739	18460	0.99461	No
Breast-MammaryTissue	395	TEX29	ENSG00000153495.10	13	111316184	111344249	-0.00841493	0.00723087	0.245269	18460	0.682874	No
Breast-MammaryTissue	395	LINC01070	ENSG00000260102.1	13	112197350	112201000	-0.0134177	0.0195117	0.492085	18460	0.834937	No
Breast-MammaryTissue	395	TUBGCP3	ENSG00000126216.13	13	112485005	112588167	0.00159169	0.00178938	0.374298	18460	0.77631	No
Breast-MammaryTissue	395	RP11-88E10.4	ENSG00000277159.1	13	112602828	112606417	-0.014094	0.00759832	0.0644011	18460	0.449979	No
Breast-MammaryTissue	395	RP11-88E10.5	ENSG00000274922.1	13	112686769	112689815	0.00229827	0.00543521	0.672649	18460	0.914638	No
Breast-MammaryTissue	395	ATP11A	ENSG00000068650.18	13	112690329	112887168	-0.00372706	0.00284893	0.1916	18460	0.630735	No
Breast-MammaryTissue	395	MCF2L	ENSG00000126217.20	13	112894378	113099739	0.000324978	0.00442716	0.941523	18460	0.990325	No
Breast-MammaryTissue	395	RP11-120K24.3	ENSG00000267868.1	13	112964835	112966131	-0.00692235	0.0139787	0.620747	18460	0.895373	No
Breast-MammaryTissue	395	F7	ENSG00000057593.13	13	113105788	113120681	-0.00258925	0.0136452	0.849604	18460	0.968747	No
Breast-MammaryTissue	395	F10	ENSG00000126218.11	13	113122814	113149431	-0.00186679	0.00523651	0.721672	18460	0.929446	No
Breast-MammaryTissue	395	PROZ	ENSG00000126231.13	13	113158654	113172383	-0.0163078	0.015621	0.297178	18460	0.721734	No
Breast-MammaryTissue	395	PCID2	ENSG00000126226.21	13	113177539	113208693	-0.00269604	0.00152805	0.0784893	18460	0.476973	No
Breast-MammaryTissue	395	CUL4A	ENSG00000139842.14	13	113208716	113267108	-0.00192811	0.00133255	0.148755	18460	0.580576	No
Breast-MammaryTissue	395	LAMP1	ENSG00000185896.10	13	113297241	113323672	2.95824e-06	0.00211523	0.998885	18460	0.999796	No
Breast-MammaryTissue	395	GRTP1	ENSG00000139835.13	13	113324164	113364148	0.000277714	0.00325688	0.932093	18460	0.98814	No
Breast-MammaryTissue	395	ADPRHL1	ENSG00000153531.13	13	113399610	113453524	-0.0113518	0.00571161	0.0475984	18460	0.405102	No
Breast-MammaryTissue	395	DCUN1D2	ENSG00000150401.14	13	113455819	113490952	0.00161009	0.00222614	0.469972	18460	0.826711	No
Breast-MammaryTissue	395	TMCO3	ENSG00000150403.17	13	113490995	113554590	-0.00104641	0.00228756	0.647624	18460	0.905529	No
Breast-MammaryTissue	395	TFDP1	ENSG00000198176.12	13	113584721	113641470	0.00190707	0.00228735	0.404956	18460	0.7928	No
Breast-MammaryTissue	395	ATP4B	ENSG00000186009.4	13	113648804	113658186	0.00477455	0.0205509	0.81641	18460	0.959888	No
Breast-MammaryTissue	395	TMEM255B	ENSG00000184497.12	13	113759240	113816995	-0.0033041	0.00455158	0.46834	18460	0.825431	No
Breast-MammaryTissue	395	GAS6	ENSG00000183087.14	13	113820558	113864067	0.00226485	0.00345535	0.512575	18460	0.845739	No
Breast-MammaryTissue	395	GAS6-AS2	ENSG00000272695.1	13	113864168	113866833	0.00183804	0.00581622	0.752164	18460	0.941247	No
Breast-MammaryTissue	395	LINC00565	ENSG00000260910.1	13	113926514	113928844	0.000981888	0.011613	0.932664	18460	0.988232	No
Breast-MammaryTissue	395	ABC13-47488600E17.1	ENSG00000283199.1	13	113953705	113973997	-0.0025387	0.0073692	0.730664	18460	0.933212	No
Breast-MammaryTissue	395	RASA3	ENSG00000185989.10	13	113977783	114132611	0.00714868	0.00413485	0.0846568	18460	0.489742	No
Breast-MammaryTissue	395	CDC16	ENSG00000130177.14	13	114234887	114272723	0.0020067	0.0020871	0.336934	18460	0.751414	No
Breast-MammaryTissue	395	UPF3A	ENSG00000169062.14	13	114281584	114305817	0.00347867	0.00217601	0.110746	18460	0.529017	No
Breast-MammaryTissue	395	CHAMP1	ENSG00000198824.5	13	114314513	114327328	-0.00761246	0.00276974	0.00627899	18460	0.183693	No
Breast-MammaryTissue	395	RP11-146E13.4	ENSG00000277128.1	14	19127736	19175530	0.0323521	0.0197377	0.102036	18460	0.516228	No
Breast-MammaryTissue	395	TTC5	ENSG00000136319.11	14	20256558	20305729	-0.00137229	0.00256938	0.593595	18460	0.883208	No
Breast-MammaryTissue	395	CTD-2292M16.8	ENSG00000258768.2	14	20260480	20264308	0.00221722	0.00516331	0.667867	18460	0.912975	No
Breast-MammaryTissue	395	CCNB1IP1	ENSG00000100814.17	14	20311368	20333312	-0.00521141	0.00282392	0.0657645	18460	0.452002	No
Breast-MammaryTissue	395	PARP2	ENSG00000129484.13	14	20343686	20357905	0.00320576	0.00272935	0.240923	18460	0.678584	No
Breast-MammaryTissue	395	TEP1	ENSG00000129566.12	14	20365667	20413429	-0.00125031	0.00242104	0.605856	18460	0.888506	No
Breast-MammaryTissue	395	KLHL33	ENSG00000185271.7	14	20425870	20435811	0.0103193	0.00719884	0.152563	18460	0.585307	No
Breast-MammaryTissue	395	OSGEP	ENSG00000092094.10	14	20446668	20455105	0.00176644	0.0022662	0.436196	18460	0.811772	No
Breast-MammaryTissue	395	APEX1	ENSG00000100823.11	14	20455191	20457718	-0.00312197	0.00200375	0.120065	18460	0.541715	No
Breast-MammaryTissue	395	TMEM55B	ENSG00000165782.10	14	20457773	20461612	-0.000179764	0.00191567	0.925288	18460	0.986361	No
Breast-MammaryTissue	395	PNP	ENSG00000198805.11	14	20468954	20477094	0.00218917	0.00583346	0.707667	18460	0.926893	No
Breast-MammaryTissue	395	RP11-203M5.8	ENSG00000258908.1	14	20474949	20475061	-0.0298418	0.01378	0.0309758	18460	0.341038	No
Breast-MammaryTissue	395	RNASE4	ENSG00000258818.3	14	20684100	20701215	-0.00182608	0.00345346	0.597281	18460	0.884837	No
Breast-MammaryTissue	395	ANG	ENSG00000214274.9	14	20688773	20698971	-0.00708454	0.00385797	0.0671031	18460	0.45491	No
Breast-MammaryTissue	395	RNASE6	ENSG00000169413.2	14	20781051	20782467	0.0140343	0.00621138	0.0244324	18460	0.314301	No
Breast-MammaryTissue	395	RNASE1	ENSG00000129538.13	14	20801228	20803278	0.00524016	0.00623097	0.400895	18460	0.790901	No
Breast-MammaryTissue	395	RNASE3	ENSG00000169397.3	14	20891399	20892348	0.00806571	0.0190088	0.671581	18460	0.914127	No
Breast-MammaryTissue	395	RNASE2	ENSG00000169385.2	14	20955452	20956436	0.0238073	0.0145132	0.101768	18460	0.515809	No
Breast-MammaryTissue	395	METTL17	ENSG00000165792.17	14	20989770	20996831	0.0005043	0.00196232	0.797326	18460	0.95474	No
Breast-MammaryTissue	395	SLC39A2	ENSG00000165794.9	14	20999255	21001871	0.0176526	0.0158564	0.266306	18460	0.69976	No
Breast-MammaryTissue	395	NDRG2	ENSG00000165795.23	14	21016763	21070872	0.00671036	0.00324479	0.0393249	18460	0.375662	No
Breast-MammaryTissue	395	AL161668.5	ENSG00000258604.1	14	21028446	21029271	0.00582789	0.0125596	0.642906	18460	0.903544	No
Breast-MammaryTissue	395	TPPP2	ENSG00000179636.14	14	21030226	21036276	-0.00104087	0.0133978	0.938117	18460	0.989862	No
Breast-MammaryTissue	395	RNASE13	ENSG00000206150.3	14	21033155	21034785	0.0196168	0.0132735	0.14028	18460	0.570011	No
Breast-MammaryTissue	395	RNASE7	ENSG00000165799.4	14	21042226	21044234	-0.0257248	0.0136419	0.0601091	18460	0.439625	No
Breast-MammaryTissue	395	ARHGEF40	ENSG00000165801.9	14	21070270	21090045	0.00262365	0.00257108	0.308179	18460	0.729016	No
Breast-MammaryTissue	395	ZNF219	ENSG00000165804.15	14	21090241	21104722	0.00687483	0.00371604	0.0650983	18460	0.451438	No
Breast-MammaryTissue	395	TMEM253	ENSG00000232070.8	14	21099015	21101451	0.00561047	0.0109753	0.60952	18460	0.88998	No
Breast-MammaryTissue	395	HNRNPC	ENSG00000092199.17	14	21209136	21269494	-0.00410818	0.00187727	0.0292619	18460	0.334976	No
Breast-MammaryTissue	395	RPGRIP1	ENSG00000092200.12	14	21287939	21351301	0.000150574	0.00764667	0.9843	18460	0.996922	No
Breast-MammaryTissue	395	SUPT16H	ENSG00000092201.9	14	21351472	21384266	-0.000835119	0.00160859	0.603956	18460	0.887166	No
Breast-MammaryTissue	395	CHD8	ENSG00000100888.12	14	21385194	21456126	-0.0010815	0.00177604	0.542934	18460	0.862305	No
Breast-MammaryTissue	395	RAB2B	ENSG00000129472.13	14	21459020	21476973	0.00127283	0.00196559	0.517669	18460	0.848532	No
Breast-MammaryTissue	395	TOX4	ENSG00000092203.13	14	21476674	21499024	-0.00352743	0.00149861	0.0191007	18460	0.280704	No
Breast-MammaryTissue	395	METTL3	ENSG00000165819.11	14	21499176	21511375	0.000685715	0.00235414	0.770999	18460	0.947958	No
Breast-MammaryTissue	395	SALL2	ENSG00000165821.11	14	21521081	21537216	0.00114081	0.00384458	0.766837	18460	0.946505	No
Breast-MammaryTissue	395	TRAV8-2	ENSG00000211786.3	14	21846537	21847221	-0.0173321	0.0163719	0.290447	18460	0.716715	No
Breast-MammaryTissue	395	TRAV12-2	ENSG00000211789.2	14	21887857	21888502	0.00769738	0.0159829	0.630372	18460	0.898746	No
Breast-MammaryTissue	395	TRAV19	ENSG00000211799.3	14	22007512	22008181	0.0186121	0.0183041	0.309896	18460	0.729845	No
Breast-MammaryTissue	395	TRDC	ENSG00000211829.9	14	22463774	22465787	-0.00566431	0.0100325	0.572688	18460	0.875462	No
Breast-MammaryTissue	395	TRAC	ENSG00000277734.7	14	22547506	22552154	0.00990405	0.00933049	0.289163	18460	0.715707	No
Breast-MammaryTissue	395	DAD1	ENSG00000129562.10	14	22564905	22589269	-0.000440275	0.00180698	0.807635	18460	0.957112	No
Breast-MammaryTissue	395	ABHD4	ENSG00000100439.10	14	22600119	22613215	0.00573274	0.00273206	0.0365486	18460	0.364498	No
Breast-MammaryTissue	395	OXA1L	ENSG00000155463.12	14	22766563	22773041	-0.00518337	0.00188238	0.00618231	18460	0.182893	No
Breast-MammaryTissue	395	SLC7A7	ENSG00000155465.18	14	22773222	22829820	0.00306407	0.00403167	0.447735	18460	0.817496	No
Breast-MammaryTissue	395	MRPL52	ENSG00000172590.18	14	22829883	22835037	-0.00216997	0.00246375	0.379017	18460	0.778274	No
Breast-MammaryTissue	395	MMP14	ENSG00000157227.12	14	22836557	22849027	-0.00454322	0.00382528	0.235714	18460	0.675452	No
Breast-MammaryTissue	395	LRP10	ENSG00000197324.8	14	22871613	22881580	0.00109552	0.0021694	0.613867	18460	0.892422	No
Breast-MammaryTissue	395	REM2	ENSG00000139890.9	14	22883165	22887686	0.00635545	0.00590634	0.282605	18460	0.710599	No
Breast-MammaryTissue	395	RBM23	ENSG00000100461.17	14	22893206	22917802	-0.00343764	0.00215414	0.111374	18460	0.529442	No
Breast-MammaryTissue	395	PRMT5	ENSG00000100462.15	14	22922176	22929585	-0.00391424	0.00205463	0.0575383	18460	0.431943	No
Breast-MammaryTissue	395	HAUS4	ENSG00000092036.18	14	22946228	22957161	0.00108306	0.00264833	0.682803	18460	0.918534	No
Breast-MammaryTissue	395	AJUBA	ENSG00000129474.15	14	22971174	22982642	0.0055212	0.0047795	0.248755	18460	0.685618	No
Breast-MammaryTissue	395	C14orf93	ENSG00000100802.14	14	22985908	23010166	0.00480856	0.00229924	0.0371706	18460	0.366543	No
Breast-MammaryTissue	395	PSMB5	ENSG00000100804.18	14	23016543	23035230	-0.00131864	0.00161814	0.415642	18460	0.798091	No
Breast-MammaryTissue	395	CDH24	ENSG00000139880.19	14	23047062	23057538	0.000128038	0.0051758	0.980277	18460	0.995994	No
Breast-MammaryTissue	395	ACIN1	ENSG00000100813.14	14	23058564	23093544	-0.000279549	0.00155605	0.857523	18460	0.970428	No
Breast-MammaryTissue	395	C14orf119	ENSG00000179933.5	14	23094765	23100462	-0.00293727	0.0020529	0.153329	18460	0.586136	No
Breast-MammaryTissue	395	CEBPE	ENSG00000092067.5	14	23117304	23119616	0.0328558	0.0159729	0.0403839	18460	0.378887	No
Breast-MammaryTissue	395	SLC7A8	ENSG00000092068.19	14	23125295	23183674	-0.0176563	0.00561291	0.00179022	18460	0.110897	No
Breast-MammaryTissue	395	HOMEZ	ENSG00000215271.7	14	23272422	23286117	-0.00846596	0.0030988	0.00659419	18460	0.188206	No
Breast-MammaryTissue	395	PPP1R3E	ENSG00000235194.8	14	23295915	23301583	0.0036032	0.00308949	0.244248	18460	0.681657	No
Breast-MammaryTissue	395	BCL2L2	ENSG00000129473.9	14	23298918	23311759	0.00063511	0.00203195	0.754788	18460	0.942064	No
Breast-MammaryTissue	395	BCL2L2-PABPN1	ENSG00000258643.5	14	23319735	23319816	0.00425307	0.00878357	0.628523	18460	0.898307	No
Breast-MammaryTissue	395	PABPN1	ENSG00000100836.10	14	23321289	23326185	0.00165153	0.00198188	0.405201	18460	0.7928	No
Breast-MammaryTissue	395	SLC22A17	ENSG00000092096.16	14	23346306	23352912	-0.000987834	0.00382649	0.796428	18460	0.954494	No
Breast-MammaryTissue	395	EFS	ENSG00000100842.12	14	23356402	23365752	-4.82363e-05	0.00296588	0.987033	18460	0.997567	No
Breast-MammaryTissue	395	IL25	ENSG00000166090.8	14	23372809	23376403	0.0378422	0.0173508	0.0298073	18460	0.335924	No
Breast-MammaryTissue	395	CMTM5	ENSG00000166091.19	14	23376808	23379772	-0.0053839	0.00871976	0.537324	18460	0.859045	No
Breast-MammaryTissue	395	MYH6	ENSG00000197616.11	14	23381990	23408277	0.0233819	0.021421	0.275741	18460	0.706282	No
Breast-MammaryTissue	395	MYH7	ENSG00000092054.12	14	23412738	23435718	0.00576508	0.0153655	0.707728	18460	0.926893	No
Breast-MammaryTissue	395	NGDN	ENSG00000129460.15	14	23469688	23509862	-0.00231246	0.00189762	0.223763	18460	0.664478	No
Breast-MammaryTissue	395	ZFHX2	ENSG00000136367.13	14	23520855	23555987	0.00678238	0.00555221	0.222644	18460	0.663653	No
Breast-MammaryTissue	395	THTPA	ENSG00000259431.5	14	23556193	23557304	-0.001647	0.0027374	0.547761	18460	0.864811	No
Breast-MammaryTissue	395	AP1G2	ENSG00000213983.11	14	23561962	23567688	-9.74818e-05	0.00290479	0.973247	18460	0.995402	No
Breast-MammaryTissue	395	JPH4	ENSG00000092051.16	14	23568074	23578800	0.00839972	0.00835639	0.315459	18460	0.733423	No
Breast-MammaryTissue	395	DHRS2	ENSG00000100867.14	14	23630115	23645639	-0.0251508	0.0222621	0.259303	18460	0.694534	No
Breast-MammaryTissue	395	DHRS4	ENSG00000157326.18	14	23955035	23969279	0.00112976	0.0028344	0.690424	18460	0.921155	No
Breast-MammaryTissue	395	DHRS4L2	ENSG00000187630.15	14	23969874	24006408	0.00394127	0.00322384	0.222276	18460	0.662943	No
Breast-MammaryTissue	395	CARMIL3	ENSG00000186648.14	14	24052000	24069728	-0.00332028	0.00609109	0.586008	18460	0.88116	No
Breast-MammaryTissue	395	CPNE6	ENSG00000100884.9	14	24070837	24078100	0.0222316	0.0179653	0.21669	18460	0.658886	No
Breast-MammaryTissue	395	NRL	ENSG00000129535.12	14	24080107	24095130	-0.00491906	0.00470535	0.296507	18460	0.720769	No
Breast-MammaryTissue	395	PCK2	ENSG00000100889.11	14	24094053	24110598	-0.0143329	0.00514989	0.00565739	18460	0.17597	No
Breast-MammaryTissue	395	DCAF11	ENSG00000100897.17	14	24114195	24125242	-0.00405691	0.00209737	0.0538341	18460	0.422399	No
Breast-MammaryTissue	395	FITM1	ENSG00000139914.6	14	24131275	24132849	0.00222985	0.00613778	0.716588	18460	0.928765	No
Breast-MammaryTissue	395	PSME1	ENSG00000092010.14	14	24136158	24138964	-0.00235229	0.0021616	0.277202	18460	0.707127	No
Breast-MammaryTissue	395	EMC9	ENSG00000100908.13	14	24138968	24141588	4.18078e-05	0.00267797	0.987552	18460	0.997768	No
Breast-MammaryTissue	395	RP11-468E2.5	ENSG00000259321.1	14	24139455	24140444	-0.00469337	0.00496379	0.345005	18460	0.755402	No
Breast-MammaryTissue	395	PSME2	ENSG00000100911.15	14	24143365	24147235	-0.00253779	0.00227123	0.264558	18460	0.698883	No
Breast-MammaryTissue	395	RNF31	ENSG00000092098.16	14	24147379	24160661	0.000732201	0.0018107	0.68617	18460	0.919724	No
Breast-MammaryTissue	395	IRF9	ENSG00000213928.8	14	24161053	24166565	-0.00754583	0.00318232	0.0182393	18460	0.275239	No
Breast-MammaryTissue	395	REC8	ENSG00000100918.12	14	24171853	24180218	-0.00594351	0.00445142	0.182627	18460	0.620885	No
Breast-MammaryTissue	395	IPO4	ENSG00000196497.16	14	24180258	24188964	3.6957e-05	0.00254526	0.988423	18460	0.997814	No
Breast-MammaryTissue	395	TM9SF1	ENSG00000100926.14	14	24189143	24195687	-0.0011969	0.00172451	0.48808	18460	0.833175	No
Breast-MammaryTissue	395	RP11-468E2.10	ENSG00000276698.1	14	24198433	24199090	0.00254961	0.00636556	0.688995	18460	0.920388	No
Breast-MammaryTissue	395	TSSK4	ENSG00000139908.14	14	24205720	24208362	-0.00492862	0.00483159	0.308351	18460	0.729016	No
Breast-MammaryTissue	395	CHMP4A	ENSG00000254505.9	14	24209583	24213869	-0.0026853	0.00221331	0.225801	18460	0.665585	No
Breast-MammaryTissue	395	MDP1	ENSG00000213920.8	14	24213937	24216067	0.00277834	0.00249244	0.265693	18460	0.699535	No
Breast-MammaryTissue	395	NEDD8	ENSG00000129559.12	14	24216852	24232421	-0.00258263	0.00210189	0.219952	18460	0.661181	No
Breast-MammaryTissue	395	GMPR2	ENSG00000100938.17	14	24232455	24239242	0.00170278	0.00144509	0.239421	18460	0.677033	No
Breast-MammaryTissue	395	TINF2	ENSG00000092330.15	14	24239643	24242674	-0.00155336	0.00150261	0.301914	18460	0.723957	No
Breast-MammaryTissue	395	TGM1	ENSG00000092295.11	14	24249114	24264432	-0.000124219	0.00696367	0.985777	18460	0.997321	No
Breast-MammaryTissue	395	RABGGTA	ENSG00000100949.14	14	24265538	24271739	-0.00256152	0.00247595	0.301544	18460	0.723596	No
Breast-MammaryTissue	395	DHRS1	ENSG00000157379.13	14	24290598	24299833	-0.000610554	0.00307851	0.842897	18460	0.967214	No
Breast-MammaryTissue	395	NOP9	ENSG00000196943.12	14	24299862	24308954	-0.00160058	0.00207344	0.440636	18460	0.814578	No
Breast-MammaryTissue	395	LTB4R2	ENSG00000213906.9	14	24309125	24312053	-0.000161137	0.00404298	0.968229	18460	0.994797	No
Breast-MammaryTissue	395	LTB4R	ENSG00000213903.8	14	24313311	24318036	0.000292224	0.00354046	0.934263	18460	0.989138	No
Breast-MammaryTissue	395	ADCY4	ENSG00000129467.13	14	24318349	24335071	0.00421229	0.00329708	0.202192	18460	0.643306	No
Breast-MammaryTissue	395	RIPK3	ENSG00000129465.15	14	24336021	24340045	0.00336671	0.00389876	0.388399	18460	0.783658	No
Breast-MammaryTissue	395	NFATC4	ENSG00000100968.13	14	24365673	24379604	-0.000856427	0.00370021	0.817089	18460	0.96005	No
Breast-MammaryTissue	395	NYNRIN	ENSG00000205978.5	14	24398786	24419288	0.00536519	0.00331269	0.106166	18460	0.522921	No
Breast-MammaryTissue	395	CBLN3	ENSG00000139899.10	14	24426532	24430954	-0.00995332	0.00656805	0.130514	18460	0.561043	No
Breast-MammaryTissue	395	KHNYN	ENSG00000100441.9	14	24429935	24441834	-0.00115101	0.00215455	0.593506	18460	0.883208	No
Breast-MammaryTissue	395	SDR39U1	ENSG00000100445.17	14	24442098	24442904	0.00119511	0.00223078	0.59246	18460	0.883036	No
Breast-MammaryTissue	395	CMA1	ENSG00000092009.10	14	24505353	24507506	-0.0118339	0.0166231	0.476973	18460	0.830455	No
Breast-MammaryTissue	395	CTSG	ENSG00000100448.3	14	24573556	24576260	-0.00536334	0.01263	0.671335	18460	0.914127	No
Breast-MammaryTissue	395	GZMH	ENSG00000100450.12	14	24606480	24609699	-0.00733824	0.0137989	0.595183	18460	0.883567	No
Breast-MammaryTissue	395	GZMB	ENSG00000100453.12	14	24630954	24634267	0.00501206	0.0103068	0.627049	18460	0.897729	No
Breast-MammaryTissue	395	STXBP6	ENSG00000168952.15	14	24809656	25050297	-0.00679319	0.00664508	0.307307	18460	0.728661	No
Breast-MammaryTissue	395	RP11-314P15.2	ENSG00000257986.1	14	25835858	26143305	0.0187902	0.0134489	0.163197	18460	0.601079	No
Breast-MammaryTissue	395	NOVA1	ENSG00000139910.19	14	26443093	26597754	0.00797841	0.00488978	0.103597	18460	0.518546	No
Breast-MammaryTissue	395	LINC00645	ENSG00000258548.5	14	27612588	27639636	0.0133208	0.0190246	0.484247	18460	0.832547	No
Breast-MammaryTissue	395	PRKD1	ENSG00000184304.14	14	29576479	30191898	0.00634139	0.00375295	0.0919197	18460	0.503172	No
Breast-MammaryTissue	395	G2E3	ENSG00000092140.14	14	30559123	30620063	0.00123136	0.00224858	0.584283	18460	0.880345	No
Breast-MammaryTissue	395	SCFD1	ENSG00000092108.20	14	30622112	30735812	0.00362807	0.00181027	0.0457755	18460	0.399346	No
Breast-MammaryTissue	395	COCH	ENSG00000100473.15	14	30874543	30890618	-0.00272697	0.00983526	0.781731	18460	0.95058	No
Breast-MammaryTissue	395	STRN3	ENSG00000196792.11	14	30893799	31026401	0.00340272	0.00202395	0.0935553	18460	0.506016	No
Breast-MammaryTissue	395	AP4S1	ENSG00000100478.14	14	31025106	31096450	0.00367857	0.00269007	0.172304	18460	0.608754	No
Breast-MammaryTissue	395	HECTD1	ENSG00000092148.12	14	31100112	31207804	0.00043813	0.00163644	0.789053	18460	0.952288	No
Breast-MammaryTissue	395	HEATR5A	ENSG00000129493.14	14	31291791	31420285	0.000219712	0.00239821	0.927053	18460	0.986648	No
Breast-MammaryTissue	395	RP11-176H8.1	ENSG00000203546.7	14	31427507	31428188	0.012364	0.00731234	0.0917035	18460	0.503172	No
Breast-MammaryTissue	395	DTD2	ENSG00000129480.12	14	31446036	31457510	0.00105137	0.00331827	0.751541	18460	0.94121	No
Breast-MammaryTissue	395	NUBPL	ENSG00000151413.16	14	31489956	31861224	0.00240993	0.00236948	0.309778	18460	0.729845	No
Breast-MammaryTissue	395	ARHGAP5	ENSG00000100852.12	14	32076967	32159728	0.000288668	0.00235996	0.902712	18460	0.979318	No
Breast-MammaryTissue	395	AKAP6	ENSG00000151320.10	14	32329273	32837681	0.00251876	0.00649483	0.698378	18460	0.923742	No
Breast-MammaryTissue	395	NPAS3	ENSG00000151322.18	14	32934933	33804176	-0.000207755	0.00537083	0.969164	18460	0.994927	No
Breast-MammaryTissue	395	EGLN3	ENSG00000129521.13	14	33924231	34462774	-0.0059136	0.00823639	0.473216	18460	0.82828	No
Breast-MammaryTissue	395	SPTSSA	ENSG00000165389.6	14	34432789	34462356	-0.00184435	0.00368389	0.616911	18460	0.893816	No
Breast-MammaryTissue	395	EAPP	ENSG00000129518.8	14	34515929	34539711	-0.000573054	0.00194471	0.768407	18460	0.947037	No
Breast-MammaryTissue	395	SNX6	ENSG00000129515.18	14	34561094	34630183	0.00152478	0.00168537	0.366201	18460	0.772667	No
Breast-MammaryTissue	395	CFL2	ENSG00000165410.14	14	34706769	34714823	-0.00191488	0.0030403	0.529189	18460	0.853961	No
Breast-MammaryTissue	395	BAZ1A	ENSG00000198604.10	14	34752731	34862322	-0.00338663	0.00265969	0.203699	18460	0.64409	No
Breast-MammaryTissue	395	SRP54	ENSG00000100883.11	14	34981957	35029567	-0.000534601	0.00158133	0.7355	18460	0.935029	No
Breast-MammaryTissue	395	FAM177A1	ENSG00000151327.12	14	35044907	35113130	-0.000871883	0.00209301	0.677234	18460	0.916199	No
Breast-MammaryTissue	395	PPP2R3C	ENSG00000092020.10	14	35085467	35122517	0.000184393	0.00206148	0.928775	18460	0.987186	No
Breast-MammaryTissue	395	KIAA0391	ENSG00000100890.15	14	35121846	35277614	0.000789629	0.00216995	0.716144	18460	0.928712	No
Breast-MammaryTissue	395	PSMA6	ENSG00000100902.10	14	35278633	35317493	-0.00447433	0.00203023	0.0281453	18460	0.330998	No
Breast-MammaryTissue	395	NFKBIA	ENSG00000100906.10	14	35401511	35404746	-0.00162914	0.00492685	0.741083	18460	0.937252	No
Breast-MammaryTissue	395	RALGAPA1	ENSG00000174373.16	14	35538352	35809304	-0.00125721	0.00214596	0.558331	18460	0.870358	No
Breast-MammaryTissue	395	BRMS1L	ENSG00000100916.13	14	35829795	35932325	-0.000309605	0.00219174	0.887741	18460	0.975658	No
Breast-MammaryTissue	395	MBIP	ENSG00000151332.18	14	36298558	36320676	-0.0016955	0.0019928	0.395419	18460	0.787412	No
Breast-MammaryTissue	395	RP11-964E11.3	ENSG00000283098.1	14	36320753	36656163	-0.0103716	0.0189965	0.585411	18460	0.880974	No
Breast-MammaryTissue	395	PAX9	ENSG00000198807.12	14	36657568	36679288	-0.0191312	0.0102139	0.0618426	18460	0.443345	No
Breast-MammaryTissue	395	SLC25A21	ENSG00000183032.11	14	36679716	36875004	-0.00586653	0.00784355	0.454966	18460	0.820198	No
Breast-MammaryTissue	395	MIPOL1	ENSG00000151338.18	14	37197913	37552361	-0.00183304	0.0029125	0.529493	18460	0.853961	No
Breast-MammaryTissue	395	RP11-356O9.2	ENSG00000259087.5	14	37556158	37567095	-0.0226614	0.0127999	0.0774718	18460	0.475502	No
Breast-MammaryTissue	395	RP11-356O9.1	ENSG00000258414.1	14	37564047	37579125	0.0225824	0.0142601	0.11413	18460	0.533511	No
Breast-MammaryTissue	395	FOXA1	ENSG00000129514.5	14	37589984	37596059	-0.0173169	0.0124852	0.166271	18460	0.603476	No
Breast-MammaryTissue	395	TTC6	ENSG00000139865.16	14	37595847	38041442	0.0167044	0.0122919	0.174977	18460	0.612052	No
Breast-MammaryTissue	395	SSTR1	ENSG00000139874.5	14	38207999	38213067	0.00261226	0.00840218	0.756048	18460	0.942064	No
Breast-MammaryTissue	395	CLEC14A	ENSG00000176435.6	14	38254103	38256369	0.0151314	0.00426981	0.000444452	18460	0.0607747	No
Breast-MammaryTissue	395	LINC00639	ENSG00000259070.5	14	38749339	38948273	0.0174354	0.00785968	0.0271336	18460	0.325367	No
Breast-MammaryTissue	395	SEC23A	ENSG00000100934.14	14	39031919	39109646	-0.000863533	0.00232947	0.711071	18460	0.927612	No
Breast-MammaryTissue	395	GEMIN2	ENSG00000092208.16	14	39114223	39136973	0.000669479	0.00250206	0.789177	18460	0.952288	No
Breast-MammaryTissue	395	TRAPPC6B	ENSG00000182400.14	14	39147812	39170430	0.0039108	0.00176796	0.0275694	18460	0.32792	No
Breast-MammaryTissue	395	PNN	ENSG00000100941.8	14	39175313	39183218	0.002813	0.00219241	0.200265	18460	0.641156	No
Breast-MammaryTissue	395	CTAGE5	ENSG00000150527.16	14	39265284	39388513	0.00370584	0.00200607	0.0654936	18460	0.452002	No
Breast-MammaryTissue	395	FBXO33	ENSG00000165355.7	14	39397669	39432500	-0.00243499	0.00268471	0.365001	18460	0.771518	No
Breast-MammaryTissue	395	RP11-111A21.1	ENSG00000258526.5	14	39474840	39513780	-0.0189	0.0169863	0.266571	18460	0.700085	No
Breast-MammaryTissue	395	CTD-2298J14.2	ENSG00000258636.1	14	41587861	41604856	0.00169827	0.0145092	0.906885	18460	0.980732	No
Breast-MammaryTissue	395	LRFN5	ENSG00000165379.13	14	41607570	41904549	-0.00981959	0.00769029	0.202438	18460	0.643502	No
Breast-MammaryTissue	395	RP11-398E10.1	ENSG00000258998.1	14	44763157	44782829	0.000506529	0.0128459	0.968568	18460	0.994923	No
Breast-MammaryTissue	395	C14orf28	ENSG00000179476.7	14	44897295	44907257	-0.00174437	0.0030755	0.570931	18460	0.875202	No
Breast-MammaryTissue	395	KLHL28	ENSG00000179454.13	14	44924319	45042322	-0.00207961	0.00283793	0.464147	18460	0.823162	No
Breast-MammaryTissue	395	TOGARAM1	ENSG00000198718.12	14	44962208	45074431	0.000183617	0.00196922	0.92576	18460	0.986409	No
Breast-MammaryTissue	395	PRPF39	ENSG00000185246.17	14	45084099	45116282	0.00324578	0.00229475	0.158068	18460	0.592702	No
Breast-MammaryTissue	395	FKBP3	ENSG00000100442.10	14	45118028	45135319	-0.000849756	0.00197098	0.66662	18460	0.912266	No
Breast-MammaryTissue	395	FANCM	ENSG00000187790.10	14	45135940	45200890	0.00282381	0.00295724	0.340255	18460	0.753176	No
Breast-MammaryTissue	395	MIS18BP1	ENSG00000129534.13	14	45203190	45253540	-0.00433847	0.00254124	0.0886124	18460	0.497636	No
Breast-MammaryTissue	395	RP11-454K7.3	ENSG00000260046.1	14	45369215	45370839	0.0272843	0.0179231	0.128781	18460	0.558184	No
Breast-MammaryTissue	395	RP11-369C8.1	ENSG00000258616.5	14	45706250	45715952	-0.00277811	0.0234542	0.905776	18460	0.980398	No
Breast-MammaryTissue	395	LINC00648	ENSG00000259129.5	14	47764954	47795092	0.0367577	0.0172776	0.0340357	18460	0.354751	No
Breast-MammaryTissue	395	RPS29	ENSG00000213741.9	14	49570984	49598696	-0.00359714	0.00336717	0.286077	18460	0.713744	No
Breast-MammaryTissue	395	LRR1	ENSG00000165501.16	14	49599165	49614672	0.00558319	0.00354453	0.116068	18460	0.536111	No
Breast-MammaryTissue	395	RPL36AL	ENSG00000165502.6	14	49618519	49620685	0.00174117	0.00290773	0.549666	18460	0.866287	No
Breast-MammaryTissue	395	MGAT2	ENSG00000168282.5	14	49620795	49623481	0.00165543	0.00555826	0.765997	18460	0.946346	No
Breast-MammaryTissue	395	DNAAF2	ENSG00000165506.14	14	49625174	49635230	-0.000162702	0.00261895	0.950497	18460	0.991282	No
Breast-MammaryTissue	395	POLE2	ENSG00000100479.12	14	49643555	49688422	-0.000367258	0.00502313	0.941755	18460	0.990325	No
Breast-MammaryTissue	395	KLHDC1	ENSG00000197776.7	14	49693105	49753152	0.00307432	0.00287411	0.285463	18460	0.713431	No
Breast-MammaryTissue	395	KLHDC2	ENSG00000165516.10	14	49767608	49786385	-0.000774944	0.00189211	0.68236	18460	0.918236	No
Breast-MammaryTissue	395	NEMF	ENSG00000165525.17	14	49782083	49853203	3.14807e-05	0.00194239	0.987078	18460	0.997567	No
Breast-MammaryTissue	395	RP11-596C23.6	ENSG00000282885.1	14	49861176	49862316	0.00212452	0.00824996	0.796921	18460	0.954653	No
Breast-MammaryTissue	395	RP11-596C23.2	ENSG00000278002.1	14	49863072	49864379	-0.0235504	0.0147358	0.110852	18460	0.529032	No
Breast-MammaryTissue	395	ARF6	ENSG00000165527.6	14	49893092	49897054	0.000758883	0.00221455	0.732032	18460	0.933876	No
Breast-MammaryTissue	395	LINC01588	ENSG00000214900.9	14	49927571	50092643	0.00652876	0.00628373	0.299481	18460	0.722872	No
Breast-MammaryTissue	395	VCPKMT	ENSG00000100483.13	14	50108633	50116600	-7.82797e-05	0.00254706	0.975499	18460	0.995402	No
Breast-MammaryTissue	395	SOS2	ENSG00000100485.11	14	50117120	50231558	-0.00182042	0.00193952	0.348545	18460	0.758596	No
Breast-MammaryTissue	395	L2HGDH	ENSG00000087299.11	14	50237563	50312325	-0.00715178	0.00325157	0.0284563	18460	0.331591	No
Breast-MammaryTissue	395	ATP5S	ENSG00000125375.14	14	50312549	50335558	0.000735116	0.00270418	0.785892	18460	0.951737	No
Breast-MammaryTissue	395	CDKL1	ENSG00000100490.9	14	50335993	50416461	-0.00323226	0.00522958	0.536905	18460	0.858919	No
Breast-MammaryTissue	395	MAP4K5	ENSG00000012983.11	14	50418525	50561126	0.00145975	0.00195622	0.456012	18460	0.820547	No
Breast-MammaryTissue	395	RP11-406H23.2	ENSG00000259113.1	14	50448833	50456742	-0.0146094	0.014518	0.314924	18460	0.73301	No
Breast-MammaryTissue	395	ATL1	ENSG00000198513.11	14	50532656	50631077	0.00291702	0.00360758	0.419272	18460	0.801218	No
Breast-MammaryTissue	395	SAV1	ENSG00000151748.14	14	50632058	50668331	-0.00150048	0.00273034	0.58295	18460	0.879642	No
Breast-MammaryTissue	395	NIN	ENSG00000100503.23	14	50719763	50831121	0.00394938	0.00197837	0.0466302	18460	0.402767	No
Breast-MammaryTissue	395	PYGL	ENSG00000100504.16	14	50857891	50944736	0.0010568	0.00414359	0.79883	18460	0.955024	No
Breast-MammaryTissue	395	ABHD12B	ENSG00000131969.14	14	50872160	50904970	-0.0156817	0.00996665	0.116471	18460	0.536622	No
Breast-MammaryTissue	395	RP11-218E20.3	ENSG00000258711.2	14	50956259	50962002	-0.0027384	0.0155551	0.860354	18460	0.970687	No
Breast-MammaryTissue	395	TRIM9	ENSG00000100505.13	14	50975262	51096061	0.01015	0.00648085	0.118163	18460	0.53917	No
Breast-MammaryTissue	395	TMX1	ENSG00000139921.12	14	51240168	51257546	-0.00073576	0.00252471	0.770889	18460	0.947958	No
Breast-MammaryTissue	395	LINC00519	ENSG00000258955.1	14	51304416	51328386	0.00196248	0.0153814	0.898544	18460	0.978591	No
Breast-MammaryTissue	395	LINC00640	ENSG00000258479.5	14	51333393	51365557	0.00386231	0.0131425	0.769013	18460	0.947132	No
Breast-MammaryTissue	395	RP11-255G12.2	ENSG00000258942.1	14	51344914	51385603	-0.0316342	0.0153447	0.0399406	18460	0.377761	No
Breast-MammaryTissue	395	FRMD6	ENSG00000139926.15	14	51489100	51730727	-0.000197371	0.00420617	0.962599	18460	0.993602	No
Breast-MammaryTissue	395	GNG2	ENSG00000186469.8	14	51826195	51979342	0.0084083	0.00449499	0.0621846	18460	0.44424	No
Breast-MammaryTissue	395	C14orf166	ENSG00000087302.8	14	51989475	52010691	-0.00351381	0.00149952	0.0196393	18460	0.284124	No
Breast-MammaryTissue	395	NID2	ENSG00000087303.17	14	52010876	52069228	-0.0111917	0.00528857	0.0349888	18460	0.358232	No
Breast-MammaryTissue	395	PTGDR	ENSG00000168229.3	14	52267713	52276724	0.0154744	0.00778242	0.0475006	18460	0.404852	No
Breast-MammaryTissue	395	PTGER2	ENSG00000125384.6	14	52314305	52328606	-0.0114219	0.00617165	0.0650016	18460	0.451438	No
Breast-MammaryTissue	395	TXNDC16	ENSG00000087301.8	14	52430590	52552522	-0.00248271	0.0026628	0.351749	18460	0.760694	No
Breast-MammaryTissue	395	GPR137C	ENSG00000180998.11	14	52553148	52637713	0.00130686	0.00673715	0.846298	18460	0.968245	No
Breast-MammaryTissue	395	ERO1A	ENSG00000197930.12	14	52639916	52695900	-0.00260315	0.00393324	0.508487	18460	0.843215	No
Breast-MammaryTissue	395	PSMC6	ENSG00000100519.11	14	52707172	52728587	0.0023281	0.0014417	0.107194	18460	0.524102	No
Breast-MammaryTissue	395	STYX	ENSG00000198252.11	14	52730180	52774998	-0.00012479	0.00209034	0.952428	18460	0.991669	No
Breast-MammaryTissue	395	GNPNAT1	ENSG00000100522.8	14	52775194	52791668	-0.00249166	0.00247764	0.315232	18460	0.733423	No
Breast-MammaryTissue	395	FERMT2	ENSG00000073712.14	14	52857268	52952435	-0.00371646	0.00246599	0.132634	18460	0.56356	No
Breast-MammaryTissue	395	DDHD1	ENSG00000100523.14	14	53036745	53153282	0.00352714	0.0023478	0.133862	18460	0.564048	No
Breast-MammaryTissue	395	BMP4	ENSG00000125378.15	14	53949736	53958761	0.00513347	0.00615503	0.404799	18460	0.7928	No
Breast-MammaryTissue	395	CDKN3	ENSG00000100526.19	14	54396849	54420218	-0.00682338	0.00832768	0.413103	18460	0.797153	No
Breast-MammaryTissue	395	CNIH1	ENSG00000100528.11	14	54423560	54441431	-0.00312441	0.0023386	0.182358	18460	0.620885	No
Breast-MammaryTissue	395	GMFB	ENSG00000197045.12	14	54474484	54489196	-0.00448395	0.00280957	0.111345	18460	0.529442	No
Breast-MammaryTissue	395	CGRRF1	ENSG00000100532.11	14	54509812	54539309	3.45055e-05	0.00229356	0.988005	18460	0.997814	No
Breast-MammaryTissue	395	SAMD4A	ENSG00000020577.13	14	54567097	54793315	0.00749433	0.00456591	0.101564	18460	0.515809	No
Breast-MammaryTissue	395	GCH1	ENSG00000131979.18	14	54842008	54902852	0.00543843	0.00490692	0.268438	18460	0.701	No
Breast-MammaryTissue	395	WDHD1	ENSG00000198554.11	14	54938950	55027105	-0.00276979	0.00343474	0.420523	18460	0.802197	No
Breast-MammaryTissue	395	SOCS4	ENSG00000180008.8	14	55027230	55049488	0.00248271	0.00230005	0.2811	18460	0.709961	No
Breast-MammaryTissue	395	MAPK1IP1L	ENSG00000168175.14	14	55051631	55070192	-0.00252696	0.00200566	0.208489	18460	0.647907	No
Breast-MammaryTissue	395	LGALS3	ENSG00000131981.15	14	55124110	55145403	-0.0021756	0.00313153	0.487651	18460	0.833175	No
Breast-MammaryTissue	395	DLGAP5	ENSG00000126787.12	14	55148112	55191678	-0.00716102	0.0136676	0.600631	18460	0.886303	No
Breast-MammaryTissue	395	FBXO34	ENSG00000178974.9	14	55271309	55361918	-0.00189085	0.00215753	0.38138	18460	0.779677	No
Breast-MammaryTissue	395	ATG14	ENSG00000126775.8	14	55366392	55411858	0.00374847	0.00234214	0.110345	18460	0.528702	No
Breast-MammaryTissue	395	KTN1	ENSG00000126777.17	14	55580210	55701526	-0.00156234	0.00210782	0.459033	18460	0.821663	No
Breast-MammaryTissue	395	CTD-2588E21.1	ENSG00000277763.1	14	56117316	56117813	0.0137791	0.00793007	0.0831117	18460	0.485981	No
Breast-MammaryTissue	395	PELI2	ENSG00000139946.9	14	56117991	56301526	0.00715232	0.00336787	0.0343535	18460	0.354849	No
Breast-MammaryTissue	395	RP11-930O11.1	ENSG00000259719.5	14	56310880	56345001	0.0148052	0.0160727	0.357573	18460	0.765662	No
Breast-MammaryTissue	395	TMEM260	ENSG00000070269.13	14	56488354	56650606	0.000946627	0.00185444	0.610028	18460	0.89018	No
Breast-MammaryTissue	395	EXOC5	ENSG00000070367.15	14	57200507	57268908	-0.00137234	0.00178105	0.441479	18460	0.814716	No
Breast-MammaryTissue	395	AP5M1	ENSG00000053770.11	14	57269009	57298742	-0.00175088	0.00199793	0.381407	18460	0.779677	No
Breast-MammaryTissue	395	NAA30	ENSG00000139977.13	14	57390544	57415917	-0.00240512	0.00185613	0.195854	18460	0.635758	No
Breast-MammaryTissue	395	C14orf37	ENSG00000139971.15	14	57999735	58298139	-0.00246013	0.00496677	0.620667	18460	0.895346	No
Breast-MammaryTissue	395	ACTR10	ENSG00000131966.13	14	58200080	58235636	-0.00139172	0.00162666	0.392787	18460	0.785833	No
Breast-MammaryTissue	395	PSMA3	ENSG00000100567.12	14	58244831	58272012	-0.00358442	0.00188168	0.0575612	18460	0.431943	No
Breast-MammaryTissue	395	LINC00216	ENSG00000279636.2	14	58288033	58289158	-0.0143431	0.0103291	0.165779	18460	0.603112	No
Breast-MammaryTissue	395	ARID4A	ENSG00000032219.18	14	58298385	58373887	-0.000243505	0.002134	0.909214	18460	0.980953	No
Breast-MammaryTissue	395	TOMM20L	ENSG00000196860.7	14	58395916	58407468	-0.00764798	0.0111016	0.49131	18460	0.834593	No
Breast-MammaryTissue	395	TIMM9	ENSG00000100575.13	14	58408494	58427242	-0.00206807	0.00213843	0.33412	18460	0.748899	No
Breast-MammaryTissue	395	KIAA0586	ENSG00000100578.14	14	58427385	58551289	-0.000230038	0.00182796	0.899923	18460	0.978709	No
Breast-MammaryTissue	395	DACT1	ENSG00000165617.14	14	58633967	58648321	-0.00376745	0.0056534	0.505564	18460	0.841924	No
Breast-MammaryTissue	395	DAAM1	ENSG00000100592.15	14	59188680	59371405	-0.000670352	0.00369505	0.856137	18460	0.970024	No
Breast-MammaryTissue	395	GPR135	ENSG00000181619.11	14	59429022	59465342	0.00691262	0.00425037	0.104718	18460	0.520682	No
Breast-MammaryTissue	395	L3HYPDH	ENSG00000126790.11	14	59460363	59484430	0.00921765	0.0049731	0.0646	18460	0.45082	No
Breast-MammaryTissue	395	JKAMP	ENSG00000050130.17	14	59484443	59505404	0.00277355	0.00188591	0.142224	18460	0.572867	No
Breast-MammaryTissue	395	RTN1	ENSG00000139970.16	14	59595977	59870966	-0.0116922	0.00781793	0.135612	18460	0.565741	No
Breast-MammaryTissue	395	PCNX4	ENSG00000126773.12	14	60091911	60169133	-0.00023274	0.00180368	0.897398	18460	0.977776	No
Breast-MammaryTissue	395	DHRS7	ENSG00000100612.13	14	60148948	60169856	-1.11363e-05	0.00255112	0.996519	18460	0.999614	No
Breast-MammaryTissue	395	PPM1A	ENSG00000100614.17	14	60245752	60299087	0.00199703	0.00163847	0.223677	18460	0.664478	No
Breast-MammaryTissue	395	C14orf39	ENSG00000179008.8	14	60396469	60515543	-0.0190244	0.0172341	0.270355	18460	0.702823	No
Breast-MammaryTissue	395	SALRNA1	ENSG00000258952.2	14	60639216	60642589	0.00280112	0.0167701	0.867436	18460	0.971395	No
Breast-MammaryTissue	395	SIX1	ENSG00000126778.8	14	60643415	60658259	-0.0104408	0.0099356	0.294011	18460	0.719528	No
Breast-MammaryTissue	395	SIX4	ENSG00000100625.8	14	60709528	60724348	-0.0071614	0.00674815	0.289268	18460	0.715707	No
Breast-MammaryTissue	395	MNAT1	ENSG00000020426.10	14	60734742	60969953	-0.00111425	0.00213141	0.60144	18460	0.886658	No
Breast-MammaryTissue	395	TRMT5	ENSG00000126814.6	14	60971451	60981113	-0.00231754	0.00221572	0.29626	18460	0.720452	No
Breast-MammaryTissue	395	SLC38A6	ENSG00000139974.15	14	60981359	61083733	0.00256374	0.0027674	0.354834	18460	0.762232	No
Breast-MammaryTissue	395	PRKCH	ENSG00000027075.14	14	61187559	61550976	0.00416005	0.00256808	0.106097	18460	0.522921	No
Breast-MammaryTissue	395	TMEM30B	ENSG00000182107.6	14	61277370	61281840	-0.00100084	0.00585811	0.864437	18460	0.971037	No
Breast-MammaryTissue	395	RP11-47I22.2	ENSG00000250548.6	14	61556313	61570539	0.0262184	0.0143581	0.0686452	18460	0.457758	No
Breast-MammaryTissue	395	FLJ22447	ENSG00000232774.7	14	61570654	61658696	-0.00148365	0.00613449	0.809027	18460	0.957655	No
Breast-MammaryTissue	395	HIF1A	ENSG00000100644.16	14	61695513	61748259	-0.0023041	0.00295451	0.435968	18460	0.811615	No
Breast-MammaryTissue	395	HIF1A-AS2	ENSG00000258667.1	14	61715558	61751097	-0.0127869	0.0134881	0.343735	18460	0.754721	No
Breast-MammaryTissue	395	SNAPC1	ENSG00000023608.4	14	61762357	61796428	0.00173306	0.0029788	0.561055	18460	0.871391	No
Breast-MammaryTissue	395	RHOJ	ENSG00000126785.12	14	63204114	63293219	0.0107765	0.00391174	0.0061584	18460	0.182761	No
Breast-MammaryTissue	395	RP11-696D21.2	ENSG00000258943.1	14	63298126	63299547	0.0208272	0.0156125	0.183017	18460	0.621284	No
Breast-MammaryTissue	395	PPP2R5E	ENSG00000154001.13	14	63371357	63543374	0.000325652	0.00148933	0.827037	18460	0.963528	No
Breast-MammaryTissue	395	WDR89	ENSG00000140006.11	14	63597039	63641861	0.00294094	0.00280254	0.29468	18460	0.719673	No
Breast-MammaryTissue	395	CTD-2302E22.6	ENSG00000274015.1	14	63642143	63642696	0.00465079	0.0164502	0.777549	18460	0.95046	No
Breast-MammaryTissue	395	SGPP1	ENSG00000126821.7	14	63684214	63728039	0.00109819	0.00259977	0.672964	18460	0.91493	No
Breast-MammaryTissue	395	SYNE2	ENSG00000054654.16	14	63852983	64226433	-0.00138554	0.00285658	0.627936	18460	0.897906	No
Breast-MammaryTissue	395	ESR2	ENSG00000140009.18	14	64084232	64303659	-0.00515761	0.00604426	0.394036	18460	0.786147	No
Breast-MammaryTissue	395	MTHFD1	ENSG00000100714.15	14	64388031	64463457	-0.00378995	0.00340287	0.266103	18460	0.699535	No
Breast-MammaryTissue	395	ZBTB25	ENSG00000089775.11	14	64449106	64505213	0.00156285	0.00261685	0.550719	18460	0.866504	No
Breast-MammaryTissue	395	AKAP5	ENSG00000179841.8	14	64465499	64474503	-0.000974547	0.00680084	0.886132	18460	0.97547	No
Breast-MammaryTissue	395	ZBTB1	ENSG00000126804.13	14	64503846	64533690	0.00155194	0.00205158	0.44985	18460	0.817973	No
Breast-MammaryTissue	395	HSPA2	ENSG00000126803.9	14	64535905	64546173	0.0045551	0.00615899	0.460016	18460	0.821667	No
Breast-MammaryTissue	395	PPP1R36	ENSG00000165807.7	14	64549902	64589378	0.00743807	0.00652192	0.254821	18460	0.690387	No
Breast-MammaryTissue	395	PLEKHG3	ENSG00000126822.16	14	64704102	64750247	0.00258834	0.00364775	0.478413	18460	0.830602	No
Breast-MammaryTissue	395	SPTB	ENSG00000070182.19	14	64752211	64879883	-0.0120162	0.00867841	0.167001	18460	0.603877	No
Breast-MammaryTissue	395	CHURC1	ENSG00000258289.8	14	64914361	64944591	-0.00324793	0.00291638	0.26613	18460	0.699535	No
Breast-MammaryTissue	395	GPX2	ENSG00000176153.11	14	64939152	64942905	0.00168614	0.0143492	0.906521	18460	0.980722	No
Breast-MammaryTissue	395	RAB15	ENSG00000139998.14	14	64945814	64972776	0.00603252	0.00528527	0.254442	18460	0.690198	No
Breast-MammaryTissue	395	FNTB	ENSG00000257365.7	14	64986720	65062598	0.00365623	0.00217186	0.0931239	18460	0.5052	No
Breast-MammaryTissue	395	MAX	ENSG00000125952.18	14	65006174	65102695	-0.000294049	0.00181198	0.871173	18460	0.972379	No
Breast-MammaryTissue	395	FUT8	ENSG00000033170.16	14	65410592	65744121	0.00531808	0.00311058	0.0881573	18460	0.49693	No
Breast-MammaryTissue	395	CTD-2014B16.3	ENSG00000258847.1	14	65957297	66004523	0.00539202	0.0156412	0.73049	18460	0.933212	No
Breast-MammaryTissue	395	RP11-72M17.1	ENSG00000258561.1	14	66212810	66505345	0.00507126	0.00887656	0.568135	18460	0.87398	No
Breast-MammaryTissue	395	GPHN	ENSG00000171723.15	14	66507407	67181803	-0.000799049	0.00316807	0.80101	18460	0.955455	No
Breast-MammaryTissue	395	FAM71D	ENSG00000172717.15	14	67189393	67228550	-0.00836401	0.0100291	0.404827	18460	0.7928	No
Breast-MammaryTissue	395	MPP5	ENSG00000072415.8	14	67241109	67335819	0.00242006	0.00214061	0.258973	18460	0.693853	No
Breast-MammaryTissue	395	ATP6V1D	ENSG00000100554.11	14	67294371	67359996	-0.00425371	0.00231141	0.0665167	18460	0.453099	No
Breast-MammaryTissue	395	EIF2S1	ENSG00000134001.12	14	67360266	67386516	-0.00263322	0.00161951	0.104808	18460	0.520842	No
Breast-MammaryTissue	395	PLEK2	ENSG00000100558.8	14	67386983	67412200	0.00304456	0.0108702	0.779569	18460	0.95046	No
Breast-MammaryTissue	395	TMEM229B	ENSG00000198133.8	14	67447084	67533739	0.0100619	0.00622821	0.10704	18460	0.523712	No
Breast-MammaryTissue	395	PLEKHH1	ENSG00000054690.13	14	67533301	67589310	-0.00261489	0.00614736	0.670814	18460	0.91403	No
Breast-MammaryTissue	395	PIGH	ENSG00000100564.8	14	67581955	67600287	-0.00274704	0.00231751	0.236638	18460	0.676119	No
Breast-MammaryTissue	395	ARG2	ENSG00000081181.7	14	67619798	67651720	-0.0163956	0.00736339	0.0265677	18460	0.322522	No
Breast-MammaryTissue	395	VTI1B	ENSG00000100568.10	14	67647075	67674831	8.56496e-05	0.00169881	0.959817	18460	0.99324	No
Breast-MammaryTissue	395	RDH11	ENSG00000072042.12	14	67676801	67695814	0.000310656	0.00225648	0.890574	18460	0.977016	No
Breast-MammaryTissue	395	RDH12	ENSG00000139988.9	14	67701886	67734452	0.0181425	0.0109997	0.0999152	18460	0.514246	No
Breast-MammaryTissue	395	ZFYVE26	ENSG00000072121.15	14	67746520	67816589	-0.00194629	0.00211169	0.357294	18460	0.765422	No
Breast-MammaryTissue	395	RAD51B	ENSG00000182185.18	14	67819779	68730218	0.00162519	0.00469786	0.72958	18460	0.93312	No
Breast-MammaryTissue	395	ZFP36L1	ENSG00000185650.9	14	68787660	68796253	-0.00178827	0.00363388	0.622931	18460	0.896407	No
Breast-MammaryTissue	395	ACTN1	ENSG00000072110.13	14	68874143	68979440	0.0016983	0.00344206	0.622024	18460	0.896252	No
Breast-MammaryTissue	395	DCAF5	ENSG00000139990.17	14	69050881	69153126	-0.000983965	0.00137897	0.475951	18460	0.829911	No
Breast-MammaryTissue	395	RP11-363J20.1	ENSG00000258957.1	14	69183020	69214092	0.00489608	0.0140962	0.728536	18460	0.932712	No
Breast-MammaryTissue	395	EXD2	ENSG00000081177.18	14	69191511	69244020	0.000359414	0.00174053	0.836516	18460	0.966277	No
Breast-MammaryTissue	395	GALNT16	ENSG00000100626.16	14	69259277	69357009	0.00495579	0.00468642	0.290977	18460	0.717192	No
Breast-MammaryTissue	395	ERH	ENSG00000100632.10	14	69380123	69398627	-0.00144367	0.00194889	0.459301	18460	0.821667	No
Breast-MammaryTissue	395	SLC39A9	ENSG00000029364.11	14	69398015	69462388	5.41568e-05	0.00180925	0.976136	18460	0.995441	No
Breast-MammaryTissue	395	PLEKHD1	ENSG00000175985.9	14	69484754	69531551	0.00754683	0.0102941	0.463945	18460	0.823162	No
Breast-MammaryTissue	395	CCDC177	ENSG00000267909.2	14	69569816	69574837	-0.0132451	0.0164551	0.421378	18460	0.802873	No
Breast-MammaryTissue	395	SUSD6	ENSG00000100647.7	14	69611596	69715142	0.00304316	0.00283903	0.284457	18460	0.712211	No
Breast-MammaryTissue	395	SRSF5	ENSG00000100650.15	14	69726900	69772005	0.00513855	0.00290534	0.0777686	18460	0.476032	No
Breast-MammaryTissue	395	SLC10A1	ENSG00000100652.4	14	69775417	69797289	0.00265328	0.0155306	0.864441	18460	0.971037	No
Breast-MammaryTissue	395	SMOC1	ENSG00000198732.10	14	69854131	70032366	0.0174565	0.00991957	0.0792615	18460	0.478289	No
Breast-MammaryTissue	395	SLC8A3	ENSG00000100678.18	14	70044217	70189070	0.00712769	0.0114177	0.532833	18460	0.855745	No
Breast-MammaryTissue	395	COX16	ENSG00000133983.14	14	70325081	70359731	-0.00278406	0.00170471	0.10328	18460	0.517804	No
Breast-MammaryTissue	395	SYNJ2BP	ENSG00000213463.4	14	70366496	70417061	0.000510002	0.00187533	0.785809	18460	0.951737	No
Breast-MammaryTissue	395	ADAM21	ENSG00000139985.6	14	70452157	70459899	-0.00605993	0.0101673	0.551522	18460	0.866665	No
Breast-MammaryTissue	395	ADAM20	ENSG00000134007.3	14	70522358	70535015	-0.00395546	0.0106943	0.711691	18460	0.927612	No
Breast-MammaryTissue	395	MED6	ENSG00000133997.11	14	70581257	70600690	-0.000152432	0.00183854	0.933968	18460	0.989138	No
Breast-MammaryTissue	395	CTD-2540L5.6	ENSG00000245466.1	14	70608798	70641298	0.0217961	0.0157881	0.168246	18460	0.604586	No
Breast-MammaryTissue	395	TTC9	ENSG00000133985.2	14	70641787	70675360	-0.00714013	0.00586469	0.224193	18460	0.664483	No
Breast-MammaryTissue	395	MAP3K9	ENSG00000006432.15	14	70722526	70809534	-0.0119597	0.00637599	0.0614707	18460	0.442921	No
Breast-MammaryTissue	395	RP6-65G23.3	ENSG00000259153.1	14	70810205	70815403	0.0197314	0.0130562	0.131566	18460	0.563242	No
Breast-MammaryTissue	395	RP6-65G23.5	ENSG00000275630.1	14	70822004	70823984	0.0288148	0.015048	0.0562754	18460	0.427332	No
Breast-MammaryTissue	395	RP1-292L20.3	ENSG00000274818.1	14	70906657	70907111	0.0111162	0.00673921	0.0998903	18460	0.514246	No
Breast-MammaryTissue	395	PCNX1	ENSG00000100731.15	14	70907405	71115382	0.00226414	0.00233394	0.332629	18460	0.747326	No
Breast-MammaryTissue	395	SIPA1L1	ENSG00000197555.9	14	71320449	71741229	0.004077	0.00294699	0.167356	18460	0.603962	No
Breast-MammaryTissue	395	RGS6	ENSG00000182732.16	14	71932439	72566529	0.0114669	0.00579189	0.0484581	18460	0.409024	No
Breast-MammaryTissue	395	RP3-514A23.2	ENSG00000258871.1	14	72552580	72595125	0.0210937	0.0148841	0.157261	18460	0.592097	No
Breast-MammaryTissue	395	DPF3	ENSG00000205683.11	14	72619296	72894116	0.0141214	0.0074469	0.058695	18460	0.435319	No
Breast-MammaryTissue	395	DCAF4	ENSG00000119599.16	14	72926332	72959703	0.0040766	0.00357336	0.254671	18460	0.690241	No
Breast-MammaryTissue	395	ZFYVE1	ENSG00000165861.13	14	72969451	73027212	0.00247826	0.00243168	0.308789	18460	0.729427	No
Breast-MammaryTissue	395	RBM25	ENSG00000119707.13	14	73058785	73123898	0.00328466	0.00174876	0.0611227	18460	0.441073	No
Breast-MammaryTissue	395	PSEN1	ENSG00000080815.18	14	73136418	73223691	-0.00172053	0.00168522	0.307939	18460	0.729016	No
Breast-MammaryTissue	395	PAPLN	ENSG00000100767.15	14	73237497	73274640	0.00179612	0.00492857	0.715743	18460	0.928439	No
Breast-MammaryTissue	395	NUMB	ENSG00000133961.19	14	73275107	73463491	-0.00143973	0.00154764	0.352832	18460	0.761667	No
Breast-MammaryTissue	395	HEATR4	ENSG00000187105.8	14	73478484	73558947	0.00422205	0.00666537	0.526841	18460	0.853038	No
Breast-MammaryTissue	395	RIOX1	ENSG00000170468.7	14	73490964	73493392	-0.00307594	0.0028757	0.285477	18460	0.713431	No
Breast-MammaryTissue	395	ACOT1	ENSG00000184227.7	14	73537114	73543794	-0.00709049	0.0074714	0.343226	18460	0.754648	No
Breast-MammaryTissue	395	ACOT2	ENSG00000119673.14	14	73567620	73575658	-0.00404056	0.00473693	0.394211	18460	0.786147	No
Breast-MammaryTissue	395	ACOT4	ENSG00000177465.4	14	73591706	73596496	-0.00717204	0.005535	0.195859	18460	0.635758	No
Breast-MammaryTissue	395	DNAL1	ENSG00000119661.14	14	73644875	73703732	-0.00271021	0.00257286	0.292846	18460	0.718886	No
Breast-MammaryTissue	395	PNMA1	ENSG00000176903.4	14	73711783	73714372	0.00069104	0.00248819	0.781375	18460	0.95046	No
Breast-MammaryTissue	395	ELMSAN1	ENSG00000156030.13	14	73715122	73790285	0.0034623	0.00294105	0.239853	18460	0.677121	No
Breast-MammaryTissue	395	RP5-1021I20.2	ENSG00000258586.1	14	73822559	73830135	0.00944844	0.0195739	0.629588	18460	0.898498	No
Breast-MammaryTissue	395	PTGR2	ENSG00000140043.11	14	73851844	73886616	0.00915962	0.00322247	0.00472338	18460	0.165139	No
Breast-MammaryTissue	395	ZNF410	ENSG00000119725.18	14	73886828	73932509	-0.00197639	0.00161014	0.220421	18460	0.661225	No
Breast-MammaryTissue	395	FAM161B	ENSG00000156050.8	14	73931501	73950251	-0.00133951	0.00358345	0.708762	18460	0.92692	No
Breast-MammaryTissue	395	COQ6	ENSG00000119723.16	14	73949926	73961903	-0.00476265	0.002392	0.0472016	18460	0.404303	No
Breast-MammaryTissue	395	ENTPD5	ENSG00000187097.12	14	73958010	74019352	0.00121172	0.0029001	0.676319	18460	0.916199	No
Breast-MammaryTissue	395	BBOF1	ENSG00000119636.15	14	74019400	74082863	0.00148333	0.00307048	0.629312	18460	0.898498	No
Breast-MammaryTissue	395	ALDH6A1	ENSG00000119711.12	14	74056850	74084493	-0.010842	0.00385451	0.00517104	18460	0.170777	No
Breast-MammaryTissue	395	LIN52	ENSG00000205659.10	14	74084796	74201235	-0.003669	0.00281225	0.192817	18460	0.632221	No
Breast-MammaryTissue	395	VSX2	ENSG00000119614.2	14	74239472	74262738	0.0592982	0.0190933	0.00204351	18460	0.116344	No
Breast-MammaryTissue	395	ABCD4	ENSG00000119688.20	14	74285423	74303056	0.0010445	0.00259196	0.687197	18460	0.920051	No
Breast-MammaryTissue	395	SYNDIG1L	ENSG00000183379.8	14	74405893	74426102	0.0121154	0.0102548	0.238183	18460	0.676891	No
Breast-MammaryTissue	395	RP3-449M8.9	ENSG00000270000.1	14	74471930	74472360	-0.0224005	0.0139964	0.110347	18460	0.528702	No
Breast-MammaryTissue	395	RP3-449M8.6	ENSG00000259005.1	14	74474007	74474864	-0.0214075	0.0137767	0.12106	18460	0.543077	No
Breast-MammaryTissue	395	NPC2	ENSG00000119655.10	14	74476192	74494177	-0.00344469	0.00273224	0.208185	18460	0.647859	No
Breast-MammaryTissue	395	ISCA2	ENSG00000165898.13	14	74493720	74497106	-0.0031706	0.0019733	0.108955	18460	0.527119	No
Breast-MammaryTissue	395	LTBP2	ENSG00000119681.11	14	74498170	74612378	0.0197501	0.00673686	0.00357957	18460	0.150245	No
Breast-MammaryTissue	395	AREL1	ENSG00000119682.16	14	74653437	74713115	-0.000667888	0.00179463	0.709986	18460	0.927305	No
Breast-MammaryTissue	395	FCF1	ENSG00000119616.11	14	74713144	74738620	-0.00322319	0.00177459	0.070126	18460	0.461457	No
Breast-MammaryTissue	395	YLPM1	ENSG00000119596.17	14	74763366	74859435	-0.000719395	0.00182189	0.69317	18460	0.92226	No
Breast-MammaryTissue	395	PROX2	ENSG00000119608.12	14	74852871	74871940	-0.00416045	0.00684704	0.543804	18460	0.862947	No
Breast-MammaryTissue	395	DLST	ENSG00000119689.14	14	74881891	74903745	-0.0061943	0.00199463	0.00204496	18460	0.116344	No
Breast-MammaryTissue	395	RPS6KL1	ENSG00000198208.11	14	74903954	74923396	0.00786384	0.00522718	0.133321	18460	0.563571	No
Breast-MammaryTissue	395	PGF	ENSG00000119630.13	14	74941834	74955784	0.0231005	0.00676926	0.000714097	18460	0.0741017	No
Breast-MammaryTissue	395	EIF2B2	ENSG00000119718.10	14	75002911	75011268	-0.000869573	0.00194326	0.654786	18460	0.907769	No
Breast-MammaryTissue	395	MLH3	ENSG00000119684.15	14	75013764	75051532	0.00502276	0.00231427	0.0306113	18460	0.338983	No
Breast-MammaryTissue	395	ACYP1	ENSG00000119640.8	14	75053221	75069279	4.89781e-05	0.0037118	0.989479	18460	0.998213	No
Breast-MammaryTissue	395	ZC2HC1C	ENSG00000119703.13	14	75064170	75079352	-0.00519384	0.00577067	0.368679	18460	0.773037	No
Breast-MammaryTissue	395	NEK9	ENSG00000119638.12	14	75079988	75127152	-0.00217856	0.00167106	0.193142	18460	0.632338	No
Breast-MammaryTissue	395	TMED10	ENSG00000170348.8	14	75131470	75176631	-0.00070698	0.00211191	0.737995	18460	0.936187	No
Breast-MammaryTissue	395	CTD-3075F15.1	ENSG00000273565.1	14	75176929	75177418	0.00267657	0.0142407	0.851016	18460	0.969039	No
Breast-MammaryTissue	395	FOS	ENSG00000170345.9	14	75278774	75282230	0.0107059	0.0126202	0.396806	18460	0.788056	No
Breast-MammaryTissue	395	LINC01220	ENSG00000259687.1	14	75294404	75296638	-0.0389438	0.0139894	0.00564617	18460	0.17597	No
Breast-MammaryTissue	395	JDP2	ENSG00000140044.12	14	75427742	75474111	0.0107728	0.00350559	0.00227465	18460	0.122064	No
Breast-MammaryTissue	395	BATF	ENSG00000156127.6	14	75522425	75547015	-0.00384791	0.00719208	0.592955	18460	0.883103	No
Breast-MammaryTissue	395	FLVCR2	ENSG00000119686.9	14	75579589	75648167	-0.000390489	0.00518157	0.939968	18460	0.990056	No
Breast-MammaryTissue	395	TTLL5	ENSG00000119685.19	14	75633625	75955078	-0.00667157	0.00213343	0.00190363	18460	0.113983	No
Breast-MammaryTissue	395	C14orf1	ENSG00000133935.6	14	75649791	75661189	-0.00461602	0.0024171	0.056934	18460	0.430367	No
Breast-MammaryTissue	395	TGFB3	ENSG00000119699.7	14	75958202	75982991	0.00158123	0.0055657	0.776489	18460	0.950026	No
Breast-MammaryTissue	395	RP11-270M14.5	ENSG00000258876.1	14	75970924	75971554	0.0122914	0.0137533	0.372058	18460	0.774921	No
Breast-MammaryTissue	395	IFT43	ENSG00000119650.12	14	75985753	76084073	0.00341357	0.00231887	0.141841	18460	0.57195	No
Breast-MammaryTissue	395	GPATCH2L	ENSG00000089916.17	14	76151916	76254342	-0.000498158	0.00181895	0.784336	18460	0.951703	No
Breast-MammaryTissue	395	ESRRB	ENSG00000119715.14	14	76310614	76501841	0.0103359	0.0141505	0.465586	18460	0.823529	No
Breast-MammaryTissue	395	RP11-187O7.3	ENSG00000259124.1	14	76495363	76726712	0.0302792	0.0153814	0.0497433	18460	0.414524	No
Breast-MammaryTissue	395	VASH1	ENSG00000071246.10	14	76762189	76783015	0.010851	0.00409046	0.00832469	18460	0.20687	No
Breast-MammaryTissue	395	RP11-488C13.5	ENSG00000258301.3	14	76783693	76786177	0.0016886	0.00493859	0.732604	18460	0.934162	No
Breast-MammaryTissue	395	ANGEL1	ENSG00000013523.9	14	76786725	76826246	0.00192917	0.00297657	0.517308	18460	0.848317	No
Breast-MammaryTissue	395	LRRC74A	ENSG00000100565.15	14	76826372	76870302	-0.0117505	0.0144595	0.416935	18460	0.7994	No
Breast-MammaryTissue	395	IRF2BPL	ENSG00000119669.4	14	77024543	77028085	0.000666166	0.00402629	0.868676	18460	0.972105	No
Breast-MammaryTissue	395	RP11-7F17.5	ENSG00000246548.3	14	77041064	77069179	-0.00911951	0.00813299	0.262882	18460	0.696747	No
Breast-MammaryTissue	395	RP11-7F17.3	ENSG00000258819.1	14	77069504	77076344	-0.0147431	0.00675058	0.029586	18460	0.335672	No
Breast-MammaryTissue	395	CIPC	ENSG00000198894.7	14	77098097	77117287	-0.0015384	0.00248152	0.535675	18460	0.858318	No
Breast-MammaryTissue	395	TMEM63C	ENSG00000165548.10	14	77175850	77259495	-0.0206296	0.0123173	0.0948022	18460	0.506129	No
Breast-MammaryTissue	395	POMT2	ENSG00000009830.11	14	77274956	77320883	-0.00501651	0.00216924	0.0212904	18460	0.295283	No
Breast-MammaryTissue	395	GSTZ1	ENSG00000100577.18	14	77320885	77331597	-0.00376866	0.00355677	0.290025	18460	0.716467	No
Breast-MammaryTissue	395	TMED8	ENSG00000100580.7	14	77335021	77377109	-0.00048404	0.00214337	0.821456	18460	0.961761	No
Breast-MammaryTissue	395	SAMD15	ENSG00000100583.4	14	77376689	77391497	-0.0111256	0.00947565	0.241094	18460	0.678858	No
Breast-MammaryTissue	395	NOXRED1	ENSG00000165555.9	14	77394021	77423517	0.00601252	0.00617544	0.330877	18460	0.745672	No
Breast-MammaryTissue	395	VIPAS39	ENSG00000151445.15	14	77426675	77457869	0.00177404	0.00182883	0.332653	18460	0.747326	No
Breast-MammaryTissue	395	AHSA1	ENSG00000100591.7	14	77457953	77469474	-0.00439323	0.00222061	0.0486198	18460	0.409337	No
Breast-MammaryTissue	395	ISM2	ENSG00000100593.17	14	77474394	77498850	-0.0120157	0.0167248	0.472937	18460	0.828155	No
Breast-MammaryTissue	395	SPTLC2	ENSG00000100596.6	14	77505997	77616773	0.0043159	0.00293002	0.141597	18460	0.571716	No
Breast-MammaryTissue	395	ALKBH1	ENSG00000100601.9	14	77672404	77708020	0.000401089	0.00262481	0.878633	18460	0.973973	No
Breast-MammaryTissue	395	SLIRP	ENSG00000119705.9	14	77708071	77760829	-0.00252659	0.00258074	0.328206	18460	0.743612	No
Breast-MammaryTissue	395	SNW1	ENSG00000100603.13	14	77717599	77761207	0.000365924	0.00135693	0.787563	18460	0.952057	No
Breast-MammaryTissue	395	ADCK1	ENSG00000063761.15	14	77800083	77933954	0.00414588	0.00339008	0.222123	18460	0.662943	No
Breast-MammaryTissue	395	NRXN3	ENSG00000021645.18	14	78170373	79868290	0.00714915	0.00745477	0.338178	18460	0.752471	No
Breast-MammaryTissue	395	DIO2	ENSG00000211448.11	14	80197527	80387757	0.0220838	0.0123462	0.0744724	18460	0.468979	No
Breast-MammaryTissue	395	CEP128	ENSG00000100629.16	14	80476983	80959517	-0.00450989	0.0037696	0.232307	18460	0.672721	No
Breast-MammaryTissue	395	TSHR	ENSG00000165409.16	14	80954989	81146302	0.00411364	0.0115927	0.722904	18460	0.93034	No
Breast-MammaryTissue	395	GTF2A1	ENSG00000165417.11	14	81175452	81221217	-0.00168577	0.00215562	0.434692	18460	0.810918	No
Breast-MammaryTissue	395	STON2	ENSG00000140022.9	14	81260656	81436465	0.00938327	0.00587945	0.111348	18460	0.529442	No
Breast-MammaryTissue	395	RP11-299L17.3	ENSG00000258675.1	14	81441987	81450157	0.00755349	0.0143346	0.598548	18460	0.885184	No
Breast-MammaryTissue	395	SEL1L	ENSG00000071537.13	14	81471549	81533861	0.00147091	0.00194564	0.450126	18460	0.817973	No
Breast-MammaryTissue	395	RP11-406A9.2	ENSG00000258743.5	14	82642620	82706825	0.0138518	0.0171848	0.42073	18460	0.802197	No
Breast-MammaryTissue	395	RP11-497E19.1	ENSG00000205562.2	14	85524432	85529988	0.00763722	0.0111672	0.494463	18460	0.835725	No
Breast-MammaryTissue	395	FLRT2	ENSG00000185070.10	14	85530144	85654426	0.0141859	0.00553581	0.0107816	18460	0.228062	No
Breast-MammaryTissue	395	CTD-2341M24.1	ENSG00000258733.5	14	85934710	86129778	0.0103122	0.00842571	0.221762	18460	0.662737	No
Breast-MammaryTissue	395	GALC	ENSG00000054983.16	14	87837820	87993665	0.000442544	0.00236448	0.851634	18460	0.969256	No
Breast-MammaryTissue	395	GPR65	ENSG00000140030.5	14	88005124	88014811	0.00472353	0.00546449	0.387921	18460	0.783587	No
Breast-MammaryTissue	395	LINC01146	ENSG00000258867.5	14	88024550	88097619	0.000993146	0.0178844	0.955745	18460	0.992019	No
Breast-MammaryTissue	395	SPATA7	ENSG00000042317.16	14	88384924	88470350	0.00353239	0.00298366	0.237202	18460	0.676119	No
Breast-MammaryTissue	395	PTPN21	ENSG00000070778.12	14	88465778	88554733	0.000171648	0.00213903	0.936085	18460	0.989755	No
Breast-MammaryTissue	395	ZC3H14	ENSG00000100722.18	14	88562909	88627596	-0.00436657	0.00172006	0.0115353	18460	0.231962	No
Breast-MammaryTissue	395	EML5	ENSG00000165521.15	14	88627646	88792752	-0.0178966	0.00980323	0.068713	18460	0.457758	No
Breast-MammaryTissue	395	RP11-976B16.1	ENSG00000274492.1	14	88819608	88822151	-0.0112928	0.016575	0.496094	18460	0.837078	No
Breast-MammaryTissue	395	TTC8	ENSG00000165533.18	14	88824153	88881078	-0.00349759	0.00333505	0.294978	18460	0.719673	No
Breast-MammaryTissue	395	FOXN3	ENSG00000053254.15	14	89124871	89619149	-0.00269028	0.00287788	0.350489	18460	0.75986	No
Breast-MammaryTissue	395	EFCAB11	ENSG00000140025.15	14	89794669	89954777	0.00160123	0.00329228	0.627	18460	0.897728	No
Breast-MammaryTissue	395	TDP1	ENSG00000042088.13	14	89954939	90044768	-0.00251803	0.00248032	0.310666	18460	0.730467	No
Breast-MammaryTissue	395	KCNK13	ENSG00000152315.4	14	90061765	90185857	0.00256786	0.0134974	0.849218	18460	0.968747	No
Breast-MammaryTissue	395	PSMC1	ENSG00000100764.13	14	90256495	90265166	-0.00475737	0.00211008	0.0247384	18460	0.315108	No
Breast-MammaryTissue	395	NRDE2	ENSG00000119720.17	14	90267856	90332137	-0.00130921	0.00195205	0.502836	18460	0.840337	No
Breast-MammaryTissue	395	RP11-471B22.3	ENSG00000275198.1	14	90383365	90387973	0.0159758	0.00785436	0.0426588	18460	0.389189	No
Breast-MammaryTissue	395	CALM1	ENSG00000198668.10	14	90396502	90408261	0.000972726	0.00245796	0.692519	18460	0.92196	No
Breast-MammaryTissue	395	TTC7B	ENSG00000165914.14	14	90524564	90816479	0.00243401	0.00264953	0.358868	18460	0.76666	No
Breast-MammaryTissue	395	RPS6KA5	ENSG00000100784.10	14	90847862	91060332	-0.000260182	0.0034141	0.939294	18460	0.990024	No
Breast-MammaryTissue	395	C14orf159	ENSG00000133943.20	14	91060637	91225632	0.00199329	0.00262291	0.447763	18460	0.817496	No
Breast-MammaryTissue	395	GPR68	ENSG00000119714.10	14	91232532	91253925	0.00712812	0.00781564	0.36234	18460	0.769298	No
Breast-MammaryTissue	395	CTD-2547L24.4	ENSG00000260810.1	14	91258299	91259003	0.0240455	0.0159505	0.132528	18460	0.56356	No
Breast-MammaryTissue	395	CCDC88C	ENSG00000015133.18	14	91271323	91417844	0.00210766	0.00427558	0.622336	18460	0.896372	No
Breast-MammaryTissue	395	PPP4R3A	ENSG00000100796.17	14	91457611	91510554	0.00195083	0.00138912	0.161042	18460	0.597184	No
Breast-MammaryTissue	395	CATSPERB	ENSG00000133962.7	14	91580696	91779070	0.00984515	0.00999888	0.325447	18460	0.741975	No
Breast-MammaryTissue	395	TC2N	ENSG00000165929.12	14	91779751	91867536	0.00100756	0.00586538	0.863704	18460	0.971037	No
Breast-MammaryTissue	395	FBLN5	ENSG00000140092.14	14	91869412	91947987	0.00449496	0.00470057	0.339561	18460	0.752948	No
Breast-MammaryTissue	395	TRIP11	ENSG00000100815.12	14	91965991	92033253	0.00241436	0.0016475	0.143635	18460	0.573696	No
Breast-MammaryTissue	395	ATXN3	ENSG00000066427.21	14	92038652	92106621	0.00346443	0.00216738	0.110792	18460	0.529017	No
Breast-MammaryTissue	395	NDUFB1	ENSG00000183648.9	14	92116122	92121917	0.00107539	0.00309991	0.728854	18460	0.932904	No
Breast-MammaryTissue	395	CPSF2	ENSG00000165934.12	14	92121937	92172145	7.79233e-05	0.00209442	0.970341	18460	0.995111	No
Breast-MammaryTissue	395	SLC24A4	ENSG00000140090.17	14	92322581	92501483	0.0154541	0.00815785	0.0589474	18460	0.435407	No
Breast-MammaryTissue	395	RIN3	ENSG00000100599.15	14	92513774	92688994	0.00191981	0.00330238	0.561361	18460	0.871477	No
Breast-MammaryTissue	395	LGMN	ENSG00000100600.14	14	92703807	92748702	-0.00141324	0.00447554	0.752353	18460	0.941247	No
Breast-MammaryTissue	395	GOLGA5	ENSG00000066455.12	14	92794231	92839963	0.00341073	0.0016585	0.0404281	18460	0.378887	No
Breast-MammaryTissue	395	CHGA	ENSG00000100604.12	14	92923080	92935293	-0.00405869	0.0161062	0.801183	18460	0.955455	No
Breast-MammaryTissue	395	ITPK1	ENSG00000100605.16	14	92936914	93116320	-0.00083697	0.00317835	0.792438	18460	0.953544	No
Breast-MammaryTissue	395	MOAP1	ENSG00000165943.4	14	93182196	93184928	0.0017013	0.00222767	0.445519	18460	0.81666	No
Breast-MammaryTissue	395	TMEM251	ENSG00000153485.5	14	93184951	93187089	-0.00490045	0.00251064	0.0517008	18460	0.418719	No
Breast-MammaryTissue	395	GON7	ENSG00000170270.4	14	93202894	93207055	-0.00430196	0.00261993	0.101431	18460	0.515809	No
Breast-MammaryTissue	395	UBR7	ENSG00000012963.14	14	93207095	93229215	-0.00392946	0.00172359	0.023183	18460	0.307884	No
Breast-MammaryTissue	395	BTBD7	ENSG00000011114.14	14	93237550	93333092	-0.000388362	0.00180785	0.830025	18460	0.964635	No
Breast-MammaryTissue	395	UNC79	ENSG00000133958.13	14	93333219	93707876	-0.0103224	0.00733928	0.16042	18460	0.596148	No
Breast-MammaryTissue	395	PRIMA1	ENSG00000175785.12	14	93718298	93788481	-0.00583316	0.00625361	0.351544	18460	0.760694	No
Breast-MammaryTissue	395	FAM181A	ENSG00000140067.6	14	93918894	93929608	0.0333896	0.0171824	0.0527385	18460	0.421203	No
Breast-MammaryTissue	395	ASB2	ENSG00000100628.11	14	93934153	93976791	0.0134274	0.00872944	0.124854	18460	0.550861	No
Breast-MammaryTissue	395	OTUB2	ENSG00000089723.9	14	94026329	94048290	-0.0102799	0.00741991	0.166741	18460	0.603691	No
Breast-MammaryTissue	395	DDX24	ENSG00000089737.16	14	94048931	94081245	0.000569553	0.00208575	0.784951	18460	0.951737	No
Breast-MammaryTissue	395	IFI27L1	ENSG00000165948.10	14	94081282	94103846	0.00363707	0.0030992	0.241324	18460	0.678988	No
Breast-MammaryTissue	395	IFI27	ENSG00000165949.12	14	94104836	94116698	-0.00307374	0.00484867	0.526513	18460	0.852805	No
Breast-MammaryTissue	395	IFI27L2	ENSG00000119632.3	14	94127781	94130253	0.00319761	0.00400143	0.424732	18460	0.804997	No
Breast-MammaryTissue	395	PPP4R4	ENSG00000119698.11	14	94146128	94279735	0.0102083	0.014351	0.477323	18460	0.830455	No
Breast-MammaryTissue	395	SERPINA10	ENSG00000140093.9	14	94280455	94293271	-0.0130071	0.01888	0.491293	18460	0.834593	No
Breast-MammaryTissue	395	SERPINA6	ENSG00000170099.5	14	94304248	94323394	-0.000884324	0.0275698	0.974429	18460	0.995402	No
Breast-MammaryTissue	395	SERPINA1	ENSG00000197249.13	14	94376747	94390693	-0.00940079	0.0132765	0.47934	18460	0.831013	No
Breast-MammaryTissue	395	SERPINA11	ENSG00000186910.3	14	94442464	94452790	0.00489066	0.0165929	0.768353	18460	0.947037	No
Breast-MammaryTissue	395	SERPINA12	ENSG00000165953.9	14	94487274	94517844	-0.00183409	0.018007	0.918927	18460	0.984127	No
Breast-MammaryTissue	395	SERPINA5	ENSG00000188488.13	14	94578706	94593120	0.000449036	0.010034	0.96433	18460	0.994221	No
Breast-MammaryTissue	395	SERPINA3	ENSG00000196136.17	14	94612377	94624055	0.0175391	0.0090394	0.0530974	18460	0.421582	No
Breast-MammaryTissue	395	GSC	ENSG00000133937.4	14	94768216	94770230	0.0018128	0.0075014	0.809176	18460	0.95768	No
Breast-MammaryTissue	395	DICER1	ENSG00000100697.14	14	95086228	95157422	-0.000405418	0.002097	0.846804	18460	0.968286	No
Breast-MammaryTissue	395	CLMN	ENSG00000165959.11	14	95181940	95319906	-0.00966151	0.00383257	0.0121219	18460	0.236071	No
Breast-MammaryTissue	395	RP11-725G5.2	ENSG00000258630.1	14	95329584	95335504	-0.00117488	0.0138638	0.93251	18460	0.988182	No
Breast-MammaryTissue	395	SYNE3	ENSG00000176438.12	14	95407266	95475836	-0.00494997	0.0042402	0.243799	18460	0.681205	No
Breast-MammaryTissue	395	RP11-1070N10.3	ENSG00000258572.1	14	95516136	95517911	0.0184791	0.00833245	0.0271756	18460	0.325367	No
Breast-MammaryTissue	395	GLRX5	ENSG00000182512.4	14	95533630	95544724	-0.00257096	0.00217288	0.23748	18460	0.676213	No
Breast-MammaryTissue	395	TUNAR	ENSG00000250366.2	14	95876392	95925571	-0.0700486	0.0246911	0.00480264	18460	0.166648	No
Breast-MammaryTissue	395	C14orf132	ENSG00000227051.6	14	96039324	96093889	0.0028783	0.00473087	0.543287	18460	0.862568	No
Breast-MammaryTissue	395	BDKRB2	ENSG00000168398.6	14	96204679	96244166	0.00768986	0.00718022	0.284871	18460	0.712564	No
Breast-MammaryTissue	395	BDKRB1	ENSG00000100739.10	14	96255824	96268967	-0.00501935	0.00887596	0.572074	18460	0.875462	No
Breast-MammaryTissue	395	ATG2B	ENSG00000066739.11	14	96279202	96363451	0.00372352	0.00181842	0.0412923	18460	0.382274	No
Breast-MammaryTissue	395	GSKIP	ENSG00000100744.14	14	96363871	96387288	0.00098191	0.0027205	0.718356	18460	0.928897	No
Breast-MammaryTissue	395	AK7	ENSG00000140057.8	14	96392111	96489427	-0.000476218	0.00523207	0.927526	18460	0.986824	No
Breast-MammaryTissue	395	PAPOLA	ENSG00000090060.17	14	96502373	96567111	-0.00172545	0.00144729	0.233943	18460	0.674043	No
Breast-MammaryTissue	395	RP11-433J8.1	ENSG00000258702.1	14	96592733	96595762	-0.000936188	0.017813	0.958114	18460	0.99266	No
Breast-MammaryTissue	395	VRK1	ENSG00000100749.7	14	96797304	96931722	0.00051367	0.00257598	0.842052	18460	0.967214	No
Breast-MammaryTissue	395	LINC01550	ENSG00000246223.8	14	97925610	97978124	0.00125706	0.00817916	0.877937	18460	0.973718	No
Breast-MammaryTissue	395	BCL11B	ENSG00000127152.17	14	99169287	99271524	0.000252902	0.00813205	0.975207	18460	0.995402	No
Breast-MammaryTissue	395	SETD3	ENSG00000183576.12	14	99397746	99480889	0.000158957	0.00146175	0.913464	18460	0.982237	No
Breast-MammaryTissue	395	CCNK	ENSG00000090061.17	14	99481169	99535044	-0.00505613	0.00256906	0.049798	18460	0.414524	No
Breast-MammaryTissue	395	CCDC85C	ENSG00000205476.8	14	99500180	99604026	0.0036124	0.0026937	0.180718	18460	0.619048	No
Breast-MammaryTissue	395	RP11-543C4.1	ENSG00000247970.2	14	99604556	99625740	0.0093374	0.0121622	0.443127	18460	0.815404	No
Breast-MammaryTissue	395	HHIPL1	ENSG00000182218.9	14	99645110	99680569	-0.00151559	0.00476526	0.750626	18460	0.940766	No
Breast-MammaryTissue	395	CYP46A1	ENSG00000036530.8	14	99684304	99727301	0.014172	0.00490287	0.00407054	18460	0.156624	No
Breast-MammaryTissue	395	EML1	ENSG00000066629.16	14	99737693	99942060	0.0105208	0.00415937	0.0118363	18460	0.234046	No
Breast-MammaryTissue	395	EVL	ENSG00000196405.12	14	99971449	100143956	0.00606544	0.00400067	0.130339	18460	0.561043	No
Breast-MammaryTissue	395	DEGS2	ENSG00000168350.7	14	100144237	100160163	-0.00114134	0.00728927	0.875663	18460	0.973022	No
Breast-MammaryTissue	395	YY1	ENSG00000100811.12	14	100238298	100282792	0.000692614	0.00144919	0.632978	18460	0.899906	No
Breast-MammaryTissue	395	SLC25A29	ENSG00000197119.12	14	100291111	100306547	0.00685937	0.00362453	0.0592001	18460	0.435752	No
Breast-MammaryTissue	395	SLC25A47	ENSG00000140107.10	14	100323337	100330378	-0.0219893	0.0181701	0.226973	18460	0.666474	No
Breast-MammaryTissue	395	WARS	ENSG00000140105.17	14	100333788	100376805	-0.00623607	0.00431528	0.149266	18460	0.581453	No
Breast-MammaryTissue	395	WDR25	ENSG00000176473.13	14	100380910	100530303	-0.00528819	0.00271521	0.0522107	18460	0.419961	No
Breast-MammaryTissue	395	BEGAIN	ENSG00000183092.16	14	100537147	100587413	0.000763519	0.00721253	0.91575	18460	0.982877	No
Breast-MammaryTissue	395	CTD-2062F14.3	ENSG00000259031.1	14	100540130	100540409	0.00806445	0.0123458	0.514022	18460	0.846321	No
Breast-MammaryTissue	395	DLK1	ENSG00000185559.13	14	100725705	100738224	-0.0537409	0.0230695	0.0203645	18460	0.289399	No
Breast-MammaryTissue	395	MEG3	ENSG00000214548.14	14	100779410	100861031	0.00389698	0.00469015	0.406569	18460	0.793334	No
Breast-MammaryTissue	395	RTL1	ENSG00000254656.1	14	100880655	100884847	0.00469824	0.0180051	0.794283	18460	0.953544	No
Breast-MammaryTissue	395	SNHG23	ENSG00000225746.9	14	100894770	101027415	0.00239713	0.0072733	0.741902	18460	0.937437	No
Breast-MammaryTissue	395	MEG9	ENSG00000223403.3	14	101069911	101072937	0.00519502	0.00894581	0.561779	18460	0.871522	No
Breast-MammaryTissue	395	RP11-8L8.2	ENSG00000259004.1	14	101120856	101123542	-0.0101334	0.0144659	0.48405	18460	0.832547	No
Breast-MammaryTissue	395	DIO3OS	ENSG00000258498.8	14	101552221	101560431	0.00795006	0.00612668	0.195222	18460	0.634696	No
Breast-MammaryTissue	395	DIO3	ENSG00000197406.7	14	101561351	101563452	0.00801077	0.00741157	0.280463	18460	0.709255	No
Breast-MammaryTissue	395	RP11-1029J19.4	ENSG00000258919.1	14	101628984	101632530	0.0163763	0.0171081	0.339073	18460	0.752745	No
Breast-MammaryTissue	395	LINC00239	ENSG00000258512.1	14	101730437	101732522	0.00614128	0.0157738	0.697252	18460	0.923195	No
Breast-MammaryTissue	395	PPP2R5C	ENSG00000078304.19	14	101761798	101927989	0.00357858	0.0014717	0.0155025	18460	0.25689	No
Breast-MammaryTissue	395	RP11-1017G21.5	ENSG00000271780.1	14	101948347	101949425	0.00154083	0.00481064	0.748923	18460	0.939831	No
Breast-MammaryTissue	395	RP11-1017G21.6	ENSG00000272444.1	14	101952416	101953063	-0.0145291	0.00860122	0.0920187	18460	0.503308	No
Breast-MammaryTissue	395	DYNC1H1	ENSG00000197102.10	14	101964528	102050791	-0.0016259	0.0023905	0.49683	18460	0.837286	No
Breast-MammaryTissue	395	HSP90AA1	ENSG00000080824.18	14	102080738	102139502	-0.00332449	0.00317406	0.295597	18460	0.720075	No
Breast-MammaryTissue	395	WDR20	ENSG00000140153.17	14	102139700	102224847	-0.00171502	0.00180241	0.341961	18460	0.753789	No
Breast-MammaryTissue	395	MOK	ENSG00000080823.22	14	102224500	102305200	-0.00193372	0.00323584	0.550473	18460	0.866504	No
Breast-MammaryTissue	395	ZNF839	ENSG00000022976.15	14	102317377	102339229	-0.00101167	0.00225791	0.654373	18460	0.907431	No
Breast-MammaryTissue	395	CINP	ENSG00000100865.14	14	102341102	102362916	-0.00246429	0.00162014	0.129097	18460	0.558765	No
Breast-MammaryTissue	395	TECPR2	ENSG00000196663.15	14	102362963	102501675	0.00282956	0.0019593	0.149531	18460	0.581709	No
Breast-MammaryTissue	395	ANKRD9	ENSG00000156381.8	14	102502482	102509799	-0.0031369	0.00463388	0.498858	18460	0.83783	No
Breast-MammaryTissue	395	CTD-2555C10.3	ENSG00000259230.1	14	102545254	102555826	-0.00644798	0.018049	0.721107	18460	0.929362	No
Breast-MammaryTissue	395	RCOR1	ENSG00000089902.9	14	102592661	102730576	0.000130791	0.00229776	0.954639	18460	0.991806	No
Breast-MammaryTissue	395	TRAF3	ENSG00000131323.14	14	102777476	102911500	-0.00244716	0.00279389	0.38165	18460	0.779745	No
Breast-MammaryTissue	395	AMN	ENSG00000166126.10	14	102922656	102931192	-0.0134619	0.0121922	0.270244	18460	0.702733	No
Breast-MammaryTissue	395	CDC42BPB	ENSG00000198752.10	14	102932379	103057462	-0.00188775	0.00175275	0.282165	18460	0.710344	No
Breast-MammaryTissue	395	RP11-736N17.11	ENSG00000283071.1	14	103084210	103090027	0.0130069	0.0191651	0.497764	18460	0.837598	No
Breast-MammaryTissue	395	EXOC3L4	ENSG00000205436.7	14	103100144	103110559	0.0146957	0.00922855	0.112139	18460	0.530112	No
Breast-MammaryTissue	395	LINC00677	ENSG00000259717.1	14	103120847	103123007	0.0227183	0.0139175	0.103449	18460	0.518305	No
Breast-MammaryTissue	395	TNFAIP2	ENSG00000185215.8	14	103123442	103137439	0.00636703	0.00490955	0.195479	18460	0.63508	No
Breast-MammaryTissue	395	LINC00605	ENSG00000251533.2	14	103187221	103189028	0.00468207	0.0152473	0.758957	18460	0.942798	No
Breast-MammaryTissue	395	RP11-736N17.10	ENSG00000278071.1	14	103208100	103208876	0.00952874	0.00971672	0.327399	18460	0.742961	No
Breast-MammaryTissue	395	EIF5	ENSG00000100664.10	14	103333544	103345025	-0.00423462	0.00230283	0.0667273	18460	0.454198	No
Breast-MammaryTissue	395	MARK3	ENSG00000075413.17	14	103385392	103503831	0.000276366	0.0014673	0.850705	18460	0.968985	No
Breast-MammaryTissue	395	CKB	ENSG00000166165.12	14	103519659	103523111	-0.0128197	0.00663322	0.0540354	18460	0.422487	No
Breast-MammaryTissue	395	TRMT61A	ENSG00000166166.12	14	103529184	103537073	-0.000460705	0.00253312	0.855782	18460	0.969987	No
Breast-MammaryTissue	395	BAG5	ENSG00000166170.9	14	103556544	103562831	-0.00215217	0.00224758	0.33891	18460	0.752745	No
Breast-MammaryTissue	395	KLC1	ENSG00000126214.21	14	103561896	103714104	-0.000595568	0.00154514	0.700127	18460	0.924224	No
Breast-MammaryTissue	395	APOPT1	ENSG00000256053.7	14	103562962	103607523	-0.0013193	0.00241546	0.585262	18460	0.880974	No
Breast-MammaryTissue	395	XRCC3	ENSG00000126215.13	14	103697609	103715504	0.000841849	0.00265097	0.750994	18460	0.940872	No
Breast-MammaryTissue	395	ZFYVE21	ENSG00000100711.13	14	103715730	103733668	-0.000425885	0.00222561	0.84835	18460	0.968642	No
Breast-MammaryTissue	395	PPP1R13B	ENSG00000088808.16	14	103733752	103847590	0.00163503	0.00261796	0.532653	18460	0.855745	No
Breast-MammaryTissue	395	LINC00637	ENSG00000258735.1	14	103847721	103858049	-0.00325931	0.0168024	0.846298	18460	0.968245	No
Breast-MammaryTissue	395	CTD-2134A5.4	ENSG00000258534.1	14	103854403	103880111	0.02635	0.0122677	0.0323636	18460	0.347345	No
Breast-MammaryTissue	395	C14orf2	ENSG00000156411.9	14	103912288	103928269	-0.00186801	0.00218415	0.392956	18460	0.785833	No
Breast-MammaryTissue	395	TDRD9	ENSG00000156414.18	14	103928462	104052667	0.00135058	0.0111334	0.903511	18460	0.979441	No
Breast-MammaryTissue	395	ASPG	ENSG00000166183.15	14	104085679	104115581	-0.0327524	0.0121958	0.00756467	18460	0.200638	No
Breast-MammaryTissue	395	KIF26A	ENSG00000066735.14	14	104138723	104180894	0.00865355	0.00492077	0.0794696	18460	0.478404	No
Breast-MammaryTissue	395	RP11-260M19.2	ENSG00000258913.1	14	104223584	104288069	0.0190251	0.0161439	0.239361	18460	0.677033	No
Breast-MammaryTissue	395	TMEM179	ENSG00000258986.6	14	104474678	104605647	-0.0118262	0.0154596	0.44477	18460	0.816229	No
Breast-MammaryTissue	395	C14orf180	ENSG00000184601.10	14	104579684	104590515	0.00877629	0.0101176	0.386266	18460	0.782579	No
Breast-MammaryTissue	395	RP11-982M15.6	ENSG00000256050.2	14	104681146	104684932	0.011254	0.016255	0.489154	18460	0.833314	No
Breast-MammaryTissue	395	INF2	ENSG00000203485.12	14	104689606	104722535	0.00435674	0.00268277	0.105226	18460	0.521328	No
Breast-MammaryTissue	395	ADSSL1	ENSG00000185100.10	14	104724186	104747310	-0.00911587	0.00546234	0.0959848	18460	0.507872	No
Breast-MammaryTissue	395	SIVA1	ENSG00000184990.12	14	104753100	104768494	-0.00124543	0.00215656	0.563944	18460	0.871812	No
Breast-MammaryTissue	395	AKT1	ENSG00000142208.15	14	104769387	104795751	-0.00500163	0.00259534	0.0547186	18460	0.422992	No
Breast-MammaryTissue	395	ZBTB42	ENSG00000179627.9	14	104800596	104804712	0.00513577	0.00422606	0.225034	18460	0.665087	No
Breast-MammaryTissue	395	LINC00638	ENSG00000258701.1	14	104821201	104823718	-0.00794639	0.00894514	0.374926	18460	0.776364	No
Breast-MammaryTissue	395	CTD-3051D23.1	ENSG00000258811.1	14	104842663	104845916	-0.0169528	0.0106363	0.111815	18460	0.529629	No
Breast-MammaryTissue	395	CTD-3051D23.4	ENSG00000258593.2	14	104857792	104858836	-0.0235846	0.0161004	0.143804	18460	0.573696	No
Breast-MammaryTissue	395	CEP170B	ENSG00000099814.15	14	104865280	104896770	0.00442946	0.00296704	0.136311	18460	0.567244	No
Breast-MammaryTissue	395	PLD4	ENSG00000166428.12	14	104924816	104937252	0.0151633	0.0103186	0.142535	18460	0.572996	No
Breast-MammaryTissue	395	AHNAK2	ENSG00000185567.6	14	104937791	104978357	0.0123649	0.00549088	0.0249099	18460	0.315928	No
Breast-MammaryTissue	395	C14orf79	ENSG00000140104.13	14	104985775	104999527	0.00650283	0.00373964	0.0828788	18460	0.485389	No
Breast-MammaryTissue	395	CDCA4	ENSG00000170779.10	14	105009573	105021148	-0.00102646	0.00340282	0.763088	18460	0.945029	No
Breast-MammaryTissue	395	GPR132	ENSG00000183484.11	14	105049389	105065445	0.0132587	0.00747556	0.0769454	18460	0.473945	No
Breast-MammaryTissue	395	RP11-44N21.1	ENSG00000257556.1	14	105093609	105099004	0.0064809	0.00714707	0.365102	18460	0.771518	No
Breast-MammaryTissue	395	JAG2	ENSG00000184916.8	14	105140981	105168824	0.0133639	0.00410871	0.00124791	18460	0.0925154	No
Breast-MammaryTissue	395	NUDT14	ENSG00000183828.14	14	105172938	105181312	0.0068334	0.0036463	0.061703	18460	0.443241	No
Breast-MammaryTissue	395	BRF1	ENSG00000185024.16	14	105209286	105315589	0.000942441	0.00168224	0.575659	18460	0.876692	No
Breast-MammaryTissue	395	BTBD6	ENSG00000184887.13	14	105248912	105251093	0.00236129	0.00247656	0.340977	18460	0.753464	No
Breast-MammaryTissue	395	PACS2	ENSG00000179364.13	14	105314415	105398147	0.00316648	0.00181074	0.081161	18460	0.482439	No
Breast-MammaryTissue	395	TEX22	ENSG00000226174.6	14	105398579	105413859	0.0125224	0.00677849	0.0654838	18460	0.452002	No
Breast-MammaryTissue	395	MTA1	ENSG00000182979.17	14	105419820	105470729	0.000213922	0.00169533	0.899655	18460	0.978709	No
Breast-MammaryTissue	395	CRIP2	ENSG00000182809.10	14	105472962	105480170	0.00565831	0.00324353	0.081897	18460	0.484243	No
Breast-MammaryTissue	395	CRIP1	ENSG00000213145.9	14	105486317	105488947	0.00757565	0.0060565	0.21178	18460	0.65207	No
Breast-MammaryTissue	395	C14orf80	ENSG00000185347.17	14	105489855	105499575	0.00477224	0.00487914	0.328664	18460	0.743877	No
Breast-MammaryTissue	395	TMEM121	ENSG00000184986.10	14	105526603	105530202	0.0130606	0.00555193	0.0191692	18460	0.280844	No
Breast-MammaryTissue	395	IGHA2	ENSG00000211890.3	14	105586889	105588395	-0.0182297	0.0145758	0.211836	18460	0.65207	No
Breast-MammaryTissue	395	IGHG4	ENSG00000211892.3	14	105624341	105626066	0.00711126	0.0213434	0.739183	18460	0.936535	No
Breast-MammaryTissue	395	IGHG2	ENSG00000211893.3	14	105643052	105644790	0.0207666	0.0151687	0.171809	18460	0.608247	No
Breast-MammaryTissue	395	AL928768.3	ENSG00000253701.2	14	105703961	105704602	0.00766673	0.0159489	0.631008	18460	0.899236	No
Breast-MammaryTissue	395	IGHA1	ENSG00000211895.4	14	105707118	105708665	-0.00317911	0.00961783	0.741175	18460	0.937252	No
Breast-MammaryTissue	395	IGHG1	ENSG00000211896.7	14	105736343	105743071	0.0104942	0.0162308	0.518312	18460	0.848711	No
Breast-MammaryTissue	395	IGHG3	ENSG00000211897.8	14	105769102	105771405	0.0140908	0.0172238	0.413823	18460	0.797153	No
Breast-MammaryTissue	395	IGHD	ENSG00000211898.7	14	105836765	105845678	-0.00146387	0.0235767	0.950525	18460	0.991282	No
Breast-MammaryTissue	395	IGHM	ENSG00000211899.9	14	105851708	105856218	0.0242321	0.0173614	0.163621	18460	0.601103	No
Breast-MammaryTissue	395	IGHJ6	ENSG00000211900.2	14	105863198	105863258	-0.016373	0.0124293	0.188551	18460	0.628179	No
Breast-MammaryTissue	395	IGHJ5	ENSG00000242472.1	14	105863814	105863862	-0.0240137	0.0123427	0.052456	18460	0.420907	No
Breast-MammaryTissue	395	IGHJ4	ENSG00000240041.1	14	105864215	105864260	0.00638175	0.011369	0.57491	18460	0.876331	No
Breast-MammaryTissue	395	IGHJ3	ENSG00000242887.1	14	105864587	105864635	-0.00415872	0.013883	0.764684	18460	0.945813	No
Breast-MammaryTissue	395	IGHJ2	ENSG00000211904.2	14	105865199	105865250	-0.0104508	0.0134565	0.437867	18460	0.812854	No
Breast-MammaryTissue	395	IGHJ1	ENSG00000211905.1	14	105865407	105865458	-0.0218133	0.0128805	0.091194	18460	0.501621	No
Breast-MammaryTissue	395	FAM30A	ENSG00000226777.7	14	105917979	105932642	0.0205535	0.014434	0.155291	18460	0.58982	No
Breast-MammaryTissue	395	IGHV6-1	ENSG00000211933.2	14	105939756	105940253	-0.0248533	0.0194575	0.202288	18460	0.64339	No
Breast-MammaryTissue	395	IGHV1-2	ENSG00000211934.3	14	105986582	105987083	0.00689662	0.0215446	0.749065	18460	0.939831	No
Breast-MammaryTissue	395	IGHV1-3	ENSG00000211935.3	14	106005095	106005574	-0.0176185	0.0229759	0.443669	18460	0.815669	No
Breast-MammaryTissue	395	IGHV4-4	ENSG00000276775.1	14	106011922	106012420	-0.0129012	0.0194872	0.508358	18460	0.843201	No
Breast-MammaryTissue	395	IGHV7-4-1	ENSG00000282122.1	14	106025145	106025630	0.00878167	0.0252803	0.728508	18460	0.932712	No
Breast-MammaryTissue	395	IGHV2-5	ENSG00000211937.3	14	106037902	106038365	-0.00587565	0.0208564	0.778315	18460	0.95046	No
Breast-MammaryTissue	395	IGHV3-7	ENSG00000211938.2	14	106062151	106062683	0.0161198	0.0159163	0.311819	18460	0.731222	No
Breast-MammaryTissue	395	IGHV3-64D	ENSG00000282639.1	14	106088122	106088573	-0.00878305	0.0199793	0.660475	18460	0.909579	No
Breast-MammaryTissue	395	IGHV5-10-1	ENSG00000282651.2	14	106107972	106108464	-0.0164186	0.0270266	0.543891	18460	0.862947	No
Breast-MammaryTissue	395	IGHV3-11	ENSG00000211941.3	14	106116635	106117204	-0.0317602	0.0183775	0.0847789	18460	0.48987	No
Breast-MammaryTissue	395	IGHV3-13	ENSG00000211942.3	14	106129540	106130072	-0.0166539	0.0187592	0.375236	18460	0.776364	No
Breast-MammaryTissue	395	IGHV3-15	ENSG00000211943.2	14	106153624	106154163	0.00717782	0.0188967	0.704277	18460	0.92638	No
Breast-MammaryTissue	395	IGHV1-18	ENSG00000211945.2	14	106184901	106185394	0.00328411	0.0188746	0.861963	18460	0.971	No
Breast-MammaryTissue	395	IGHV3-20	ENSG00000211946.3	14	106210936	106211453	-0.0370585	0.0171226	0.031075	18460	0.341455	No
Breast-MammaryTissue	395	IGHV3-21	ENSG00000211947.2	14	106235064	106235594	-0.0234136	0.017769	0.188425	18460	0.628179	No
Breast-MammaryTissue	395	IGHV3-23	ENSG00000211949.3	14	106268606	106269140	-0.0258994	0.0148562	0.082099	18460	0.484665	No
Breast-MammaryTissue	395	IGHV1-24	ENSG00000211950.2	14	106276548	106277043	-0.0105398	0.0194602	0.588415	18460	0.881595	No
Breast-MammaryTissue	395	IGHV2-26	ENSG00000211951.2	14	106301396	106301862	-0.0371434	0.0182831	0.0429063	18460	0.38964	No
Breast-MammaryTissue	395	IGHV4-28	ENSG00000211952.3	14	106324254	106324760	-0.0445935	0.0141072	0.0017006	18460	0.106417	No
Breast-MammaryTissue	395	IGHV3-30	ENSG00000270550.1	14	106335082	106335613	-0.00687816	0.0176274	0.696613	18460	0.92303	No
Breast-MammaryTissue	395	IGHV4-31	ENSG00000231475.3	14	106349283	106349792	-0.0108847	0.0173058	0.529757	18460	0.854046	No
Breast-MammaryTissue	395	IGHV3-33	ENSG00000211955.2	14	106359793	106360324	-0.0276077	0.0180332	0.126633	18460	0.553709	No
Breast-MammaryTissue	395	IGHV4-34	ENSG00000211956.2	14	106373663	106374145	-0.0129137	0.0181715	0.47774	18460	0.830499	No
Breast-MammaryTissue	395	IGHV3-35	ENSG00000211957.2	14	106389392	106389858	0.0001651	0.012387	0.989373	18460	0.998213	No
Breast-MammaryTissue	395	IGHV4-39	ENSG00000211959.2	14	106421711	106422218	-0.0136596	0.0174058	0.433083	18460	0.810007	No
Breast-MammaryTissue	395	IGHV3-43	ENSG00000232216.1	14	106470264	106470800	-0.00809866	0.0170573	0.635212	18460	0.900591	No
Breast-MammaryTissue	395	IGHV1-45	ENSG00000211961.3	14	106506996	106507491	-0.0158779	0.0154346	0.304278	18460	0.726364	No
Breast-MammaryTissue	395	IGHV1-46	ENSG00000211962.2	14	106511117	106511856	0.00851793	0.0175883	0.628461	18460	0.898287	No
Breast-MammaryTissue	395	IGHV3-48	ENSG00000211964.3	14	106537810	106538344	-0.014114	0.0155597	0.364947	18460	0.771518	No
Breast-MammaryTissue	395	IGHV3-49	ENSG00000211965.4	14	106556936	106557477	-0.0144073	0.0187971	0.443887	18460	0.815718	No
Breast-MammaryTissue	395	IGHV5-51	ENSG00000211966.2	14	106578744	106579236	-0.0389962	0.0206862	0.0601894	18460	0.439704	No
Breast-MammaryTissue	395	IGHV3-53	ENSG00000211967.3	14	106592676	106593347	0.0162633	0.0182876	0.374411	18460	0.77634	No
Breast-MammaryTissue	395	IGHV1-58	ENSG00000211968.3	14	106622357	106622855	-0.0126792	0.0180353	0.482482	18460	0.831979	No
Breast-MammaryTissue	395	IGHV4-59	ENSG00000224373.3	14	106627249	106627825	0.0172017	0.0183754	0.349814	18460	0.759023	No
Breast-MammaryTissue	395	IGHV4-61	ENSG00000211970.3	14	106639119	106639657	-0.0184477	0.0156844	0.240272	18460	0.677429	No
Breast-MammaryTissue	395	IGHV3-64	ENSG00000223648.4	14	106657725	106658258	-0.014387	0.0172293	0.404233	18460	0.792626	No
Breast-MammaryTissue	395	IGHV3-66	ENSG00000211972.2	14	106675017	106675544	0.0175102	0.0156249	0.263154	18460	0.697113	No
Breast-MammaryTissue	395	IGHV1-69	ENSG00000211973.2	14	106714684	106715181	0.00847277	0.0185413	0.64796	18460	0.905652	No
Breast-MammaryTissue	395	IGHV2-70D	ENSG00000211974.3	14	106723574	106724093	-0.0317798	0.0235707	0.178387	18460	0.616326	No
Breast-MammaryTissue	395	IGHV1-69-2	ENSG00000281990.1	14	106737110	106737547	-0.0175628	0.0207541	0.397967	18460	0.788683	No
Breast-MammaryTissue	395	IGHV1-69D	ENSG00000280411.1	14	106762092	106762588	-0.0100691	0.0186876	0.59034	18460	0.882103	No
Breast-MammaryTissue	395	IGHV2-70	ENSG00000274576.2	14	106770577	106771020	0.00334801	0.0203468	0.86939	18460	0.972379	No
Breast-MammaryTissue	395	IGHV3-72	ENSG00000225698.3	14	106790691	106791233	-0.00710638	0.0190862	0.709858	18460	0.927305	No
Breast-MammaryTissue	395	IGHV3-73	ENSG00000211976.2	14	106802694	106803233	-0.0136974	0.01892	0.46954	18460	0.82647	No
Breast-MammaryTissue	395	IGHV3-74	ENSG00000224650.2	14	106810442	106811131	-0.0060462	0.0150271	0.687655	18460	0.920057	No
Breast-MammaryTissue	395	RP11-467L19.16	ENSG00000278626.1	15	20642799	20643448	-0.0110055	0.0182037	0.545829	18460	0.863559	No
Breast-MammaryTissue	395	RP11-403B2.7	ENSG00000260409.1	15	20729747	20756183	0.027914	0.0158046	0.0781811	18460	0.476626	No
Breast-MammaryTissue	395	RP11-294C11.2	ENSG00000278263.2	15	21742364	21742799	0.00560387	0.0127645	0.6609	18460	0.909751	No
Breast-MammaryTissue	395	NIPA1	ENSG00000170113.15	15	22773288	22829791	0.00314692	0.00322187	0.329333	18460	0.744853	No
Breast-MammaryTissue	395	NIPA2	ENSG00000140157.14	15	22838641	22867051	0.000401704	0.00216298	0.852767	18460	0.969256	No
Breast-MammaryTissue	395	CYFIP1	ENSG00000273749.4	15	22868385	22981063	-0.00261044	0.00200976	0.194787	18460	0.634288	No
Breast-MammaryTissue	395	TUBGCP5	ENSG00000275835.4	15	22983192	23039673	0.00255199	0.00242346	0.293006	18460	0.718886	No
Breast-MammaryTissue	395	MKRN3	ENSG00000179455.7	15	23565678	23630075	-0.0273886	0.0242833	0.260098	18460	0.694845	No
Breast-MammaryTissue	395	MAGEL2	ENSG00000254585.2	15	23643544	23647841	-0.0102151	0.0098771	0.301705	18460	0.723872	No
Breast-MammaryTissue	395	NDN	ENSG00000182636.5	15	23685400	23687330	-0.00307342	0.0025274	0.224738	18460	0.664957	No
Breast-MammaryTissue	395	PWRN1	ENSG00000259905.5	15	24493137	24652130	-0.0377503	0.0194465	0.0529816	18460	0.421582	No
Breast-MammaryTissue	395	SNRPN	ENSG00000128739.21	15	24823637	24978723	-0.00422353	0.00220458	0.0561556	18460	0.426949	No
Breast-MammaryTissue	395	SNURF	ENSG00000273173.5	15	24968083	24968829	0.00269774	0.00989886	0.785365	18460	0.951737	No
Breast-MammaryTissue	395	RP11-701H24.3	ENSG00000257647.1	15	25027736	25031872	-0.0107617	0.0127304	0.398455	18460	0.789054	No
Breast-MammaryTissue	395	PWAR6	ENSG00000257151.1	15	25032048	25036490	0.00479823	0.0038431	0.212619	18460	0.653396	No
Breast-MammaryTissue	395	UBE3A	ENSG00000114062.18	15	25333728	25439056	0.00103283	0.00138895	0.457586	18460	0.82107	No
Breast-MammaryTissue	395	ATP10A	ENSG00000206190.11	15	25677273	25865172	-0.000432591	0.00690688	0.950093	18460	0.991282	No
Breast-MammaryTissue	395	GABRB3	ENSG00000166206.14	15	26543546	26939539	0.00138226	0.0118049	0.90685	18460	0.980732	No
Breast-MammaryTissue	395	GABRG3	ENSG00000182256.12	15	26971282	27541112	0.0301751	0.0187431	0.108258	18460	0.525908	No
Breast-MammaryTissue	395	OCA2	ENSG00000104044.15	15	27754875	28099358	0.00625782	0.0125627	0.618689	18460	0.894417	No
Breast-MammaryTissue	395	HERC2	ENSG00000128731.15	15	28111040	28322152	-0.00208957	0.00188161	0.267489	18460	0.700409	No
Breast-MammaryTissue	395	GOLGA8M	ENSG00000188626.6	15	28701954	28718589	-0.00758034	0.00769898	0.325464	18460	0.741975	No
Breast-MammaryTissue	395	GOLGA8M	ENSG00000261480.1	15	28719377	28738431	-0.0106083	0.0153894	0.491047	18460	0.834574	No
Breast-MammaryTissue	395	APBA2	ENSG00000034053.14	15	28884483	29118315	-0.00328377	0.00696769	0.637712	18460	0.901587	No
Breast-MammaryTissue	395	FAM189A1	ENSG00000104059.4	15	29120254	29570723	0.0172991	0.0123066	0.160653	18460	0.596472	No
Breast-MammaryTissue	395	NSMCE3	ENSG00000185115.5	15	29264992	29269829	-0.000605118	0.00223699	0.786921	18460	0.952057	No
Breast-MammaryTissue	395	TJP1	ENSG00000104067.16	15	29699367	29968865	0.000579855	0.00215636	0.788152	18460	0.952057	No
Breast-MammaryTissue	395	GOLGA8T	ENSG00000261247.1	15	30135149	30145567	-0.00374129	0.0137664	0.78595	18460	0.951737	No
Breast-MammaryTissue	395	CHRFAM7A	ENSG00000166664.13	15	30357766	30393849	-0.00613077	0.0151299	0.685557	18460	0.919702	No
Breast-MammaryTissue	395	GOLGA8R	ENSG00000186399.10	15	30403740	30414162	-0.00607183	0.0068094	0.373137	18460	0.775601	No
Breast-MammaryTissue	395	AC026150.8	ENSG00000260693.1	15	30540093	30545969	0.00278467	0.0111128	0.802274	18460	0.956285	No
Breast-MammaryTissue	395	GOLGA8Q	ENSG00000178115.11	15	30552078	30562501	0.00914736	0.01185	0.440644	18460	0.814578	No
Breast-MammaryTissue	395	GOLGA8H	ENSG00000261794.1	15	30604126	30614561	-0.0167113	0.00898944	0.0638151	18460	0.449793	No
Breast-MammaryTissue	395	RP11-932O9.9	ENSG00000269930.1	15	30616958	30617749	0.00297755	0.0150822	0.843605	18460	0.967384	No
Breast-MammaryTissue	395	ARHGAP11B	ENSG00000187951.10	15	30624494	30772993	-0.0103706	0.00518877	0.0463697	18460	0.402059	No
Breast-MammaryTissue	395	RP11-932O9.10	ENSG00000269974.1	15	30648797	30649529	0.0177413	0.0160481	0.269653	18460	0.7019	No
Breast-MammaryTissue	395	FAN1	ENSG00000198690.9	15	30903852	30943108	0.0003545	0.0023494	0.880144	18460	0.974302	No
Breast-MammaryTissue	395	MTMR10	ENSG00000166912.16	15	30938941	30991607	-0.00104194	0.00223458	0.641288	18460	0.902556	No
Breast-MammaryTissue	395	RP11-16E12.1	ENSG00000259448.2	15	31216020	31224445	-0.00193177	0.00556794	0.728829	18460	0.932904	No
Breast-MammaryTissue	395	RP11-16E12.2	ENSG00000259772.6	15	31221999	31230838	0.00444759	0.0095172	0.640543	18460	0.902421	No
Breast-MammaryTissue	395	KLF13	ENSG00000169926.10	15	31326855	31435665	0.00259135	0.00373852	0.488648	18460	0.833175	No
Breast-MammaryTissue	395	OTUD7A	ENSG00000169918.9	15	31475398	31870789	-0.00227305	0.00422379	0.590792	18460	0.882103	No
Breast-MammaryTissue	395	CHRNA7	ENSG00000175344.17	15	31923438	32173018	-0.0174921	0.0113733	0.124899	18460	0.550928	No
Breast-MammaryTissue	395	GOLGA8K	ENSG00000249931.4	15	32392782	32403195	0.00153031	0.0115334	0.894514	18460	0.977776	No
Breast-MammaryTissue	395	GOLGA8O	ENSG00000206127.10	15	32445106	32455634	0.000359332	0.0178341	0.983936	18460	0.996787	No
Breast-MammaryTissue	395	RP11-1000B6.3	ENSG00000261064.1	15	32536047	32587613	-0.0120686	0.00835122	0.149262	18460	0.581453	No
Breast-MammaryTissue	395	GOLGA8N	ENSG00000232653.8	15	32593456	32607310	0.00454255	0.00473134	0.337628	18460	0.751913	No
Breast-MammaryTissue	395	RP11-1000B6.5	ENSG00000244952.2	15	32613733	32614202	-0.0152144	0.013838	0.272276	18460	0.704295	No
Breast-MammaryTissue	395	ARHGAP11A	ENSG00000198826.10	15	32615159	32639949	-0.000695568	0.00478188	0.884427	18460	0.975407	No
Breast-MammaryTissue	395	SCG5	ENSG00000166922.8	15	32641676	32697098	0.0242443	0.011306	0.0326494	18460	0.348184	No
Breast-MammaryTissue	395	RP11-758N13.1	ENSG00000259721.1	15	32717270	32719007	0.0233225	0.0182772	0.202734	18460	0.643588	No
Breast-MammaryTissue	395	GREM1	ENSG00000166923.10	15	32730690	32745107	0.0301668	0.0171346	0.0791294	18460	0.477897	No
Breast-MammaryTissue	395	FMN1	ENSG00000248905.8	15	32765545	33194733	0.00905237	0.00628212	0.150431	18460	0.58241	No
Breast-MammaryTissue	395	RYR3	ENSG00000198838.13	15	33310945	33866121	0.0043972	0.00722252	0.543016	18460	0.862345	No
Breast-MammaryTissue	395	AVEN	ENSG00000169857.7	15	33866227	34039176	-0.000774933	0.00329262	0.814063	18460	0.958766	No
Breast-MammaryTissue	395	CHRM5	ENSG00000184984.9	15	33968720	34067457	0.00536665	0.00773441	0.488198	18460	0.833175	No
Breast-MammaryTissue	395	EMC7	ENSG00000134153.9	15	34084017	34101948	-0.00432964	0.00160786	0.00740508	18460	0.198689	No
Breast-MammaryTissue	395	PGBD4	ENSG00000182405.5	15	34102073	34108684	0.00324864	0.00437269	0.457986	18460	0.8212	No
Breast-MammaryTissue	395	KATNBL1	ENSG00000134152.10	15	34140674	34210096	0.00196146	0.00241527	0.417248	18460	0.799689	No
Breast-MammaryTissue	395	EMC4	ENSG00000128463.12	15	34224999	34229995	-0.00343654	0.00144388	0.0178109	18460	0.271822	No
Breast-MammaryTissue	395	SLC12A6	ENSG00000140199.11	15	34230157	34338060	0.000663831	0.00235186	0.777902	18460	0.95046	No
Breast-MammaryTissue	395	NOP10	ENSG00000182117.5	15	34341713	34343177	-0.00768065	0.00204952	0.00020687	18460	0.0392006	Yes
Breast-MammaryTissue	395	LPCAT4	ENSG00000176454.13	15	34358618	34367278	0.00913492	0.00350669	0.00955507	18460	0.218027	No
Breast-MammaryTissue	395	GOLGA8A	ENSG00000175265.17	15	34379071	34437466	0.00503198	0.00424972	0.237138	18460	0.676119	No
Breast-MammaryTissue	395	GOLGA8B	ENSG00000215252.11	15	34525207	34583651	0.0184673	0.00733795	0.0122653	18460	0.237135	No
Breast-MammaryTissue	395	ACTC1	ENSG00000159251.6	15	34788096	34796139	0.00856781	0.0149488	0.566894	18460	0.873275	No
Breast-MammaryTissue	395	AQR	ENSG00000021776.10	15	34851782	34969839	-0.000897214	0.00156553	0.566919	18460	0.873275	No
Breast-MammaryTissue	395	ZNF770	ENSG00000198146.4	15	34978341	34988287	-0.00496179	0.00262042	0.0590642	18460	0.435514	No
Breast-MammaryTissue	395	RP11-323I15.5	ENSG00000259336.1	15	35099022	35169698	-0.00269763	0.0169823	0.873873	18460	0.972697	No
Breast-MammaryTissue	395	DPH6	ENSG00000134146.11	15	35217345	35546192	-0.000386989	0.00278962	0.889743	18460	0.976437	No
Breast-MammaryTissue	395	DPH6-AS1	ENSG00000248079.2	15	35546195	35859001	0.0100012	0.0129067	0.438897	18460	0.813283	No
Breast-MammaryTissue	395	C15orf41	ENSG00000186073.11	15	36579611	36810248	0.00316464	0.00313518	0.31344	18460	0.732377	No
Breast-MammaryTissue	395	MEIS2	ENSG00000134138.19	15	36889204	37101299	-0.000309283	0.00321705	0.923462	18460	0.985724	No
Breast-MammaryTissue	395	RP11-128A17.2	ENSG00000274444.1	15	37109587	37109984	-0.0136027	0.0134109	0.311095	18460	0.730545	No
Breast-MammaryTissue	395	RP11-1008C21.1	ENSG00000259225.6	15	37984766	38062340	-0.00140765	0.0182592	0.938591	18460	0.990024	No
Breast-MammaryTissue	395	LINC01852	ENSG00000236914.3	15	38069481	38072959	0.00959949	0.00661274	0.147435	18460	0.57809	No
Breast-MammaryTissue	395	SPRED1	ENSG00000166068.12	15	38252326	38357249	-0.00514473	0.00293927	0.0808813	18460	0.481618	No
Breast-MammaryTissue	395	FAM98B	ENSG00000171262.11	15	38454127	38487710	-0.000375049	0.00276068	0.89201	18460	0.977563	No
Breast-MammaryTissue	395	RASGRP1	ENSG00000172575.11	15	38488103	38565575	0.00384115	0.00670767	0.567227	18460	0.873531	No
Breast-MammaryTissue	395	RP11-624L4.1	ENSG00000259345.5	15	38865322	39427195	0.0151787	0.0145077	0.296121	18460	0.720393	No
Breast-MammaryTissue	395	THBS1	ENSG00000137801.10	15	39581079	39599466	0.00442573	0.00765083	0.5633	18460	0.871812	No
Breast-MammaryTissue	395	FSIP1	ENSG00000150667.6	15	39600031	39776531	0.00328524	0.00917219	0.720416	18460	0.929362	No
Breast-MammaryTissue	395	GPR176	ENSG00000166073.10	15	39799032	39920892	0.00622992	0.00462882	0.179153	18460	0.617008	No
Breast-MammaryTissue	395	EIF2AK4	ENSG00000128829.11	15	39934146	40035591	0.00153557	0.00191643	0.423488	18460	0.804493	No
Breast-MammaryTissue	395	SRP14	ENSG00000140319.10	15	40035739	40039188	-0.00169352	0.00173495	0.329638	18460	0.744981	No
Breast-MammaryTissue	395	SRP14-AS1	ENSG00000248508.6	15	40039311	40067290	0.00576722	0.00449327	0.200105	18460	0.641156	No
Breast-MammaryTissue	395	RP11-521C20.2	ENSG00000259584.1	15	40075204	40078704	0.0059463	0.0155258	0.701942	18460	0.924616	No
Breast-MammaryTissue	395	BMF	ENSG00000104081.13	15	40087890	40108892	0.00537259	0.00513144	0.29578	18460	0.720234	No
Breast-MammaryTissue	395	BUB1B	ENSG00000156970.12	15	40161023	40221136	-0.0014351	0.00819783	0.861129	18460	0.971	No
Breast-MammaryTissue	395	PAK6	ENSG00000137843.11	15	40238759	40277487	-0.00989815	0.00800839	0.217247	18460	0.659264	No
Breast-MammaryTissue	395	PLCB2	ENSG00000137841.11	15	40284256	40307922	0.0130083	0.0045011	0.00407737	18460	0.156624	No
Breast-MammaryTissue	395	INAFM2	ENSG00000259330.2	15	40323664	40326715	0.00252832	0.00339502	0.456914	18460	0.821048	No
Breast-MammaryTissue	395	C15orf52	ENSG00000188549.12	15	40331452	40340967	-0.000723093	0.00437314	0.868759	18460	0.972113	No
Breast-MammaryTissue	395	PHGR1	ENSG00000233041.8	15	40351033	40356434	0.0127239	0.0227524	0.576338	18460	0.876836	No
Breast-MammaryTissue	395	DISP2	ENSG00000140323.5	15	40358235	40378639	-0.0264537	0.0144639	0.0682059	18460	0.457183	No
Breast-MammaryTissue	395	KNSTRN	ENSG00000128944.13	15	40382721	40394246	-0.000429155	0.00443086	0.922893	18460	0.985686	No
Breast-MammaryTissue	395	IVD	ENSG00000128928.8	15	40405795	40435947	0.00219481	0.00261216	0.401318	18460	0.790981	No
Breast-MammaryTissue	395	BAHD1	ENSG00000140320.11	15	40439721	40468242	3.19213e-05	0.00251694	0.989888	18460	0.998379	No
Breast-MammaryTissue	395	CHST14	ENSG00000169105.7	15	40470998	40474571	0.00151044	0.00233632	0.51835	18460	0.848711	No
Breast-MammaryTissue	395	C15orf57	ENSG00000128891.15	15	40528683	40565057	-0.000158544	0.00298799	0.957712	18460	0.99266	No
Breast-MammaryTissue	395	RPUSD2	ENSG00000166133.17	15	40569300	40574943	-0.00578796	0.00275097	0.0360499	18460	0.362689	No
Breast-MammaryTissue	395	KNL1	ENSG00000137812.19	15	40594020	40664342	-0.0253071	0.00840459	0.00278021	18460	0.134002	No
Breast-MammaryTissue	395	RAD51	ENSG00000051180.16	15	40694796	40732339	-0.0122142	0.00630512	0.0534769	18460	0.421716	No
Breast-MammaryTissue	395	RMDN3	ENSG00000137824.15	15	40735884	40755851	-0.0037031	0.00231556	0.110618	18460	0.528908	No
Breast-MammaryTissue	395	GCHFR	ENSG00000137880.5	15	40764020	40764608	-0.00451129	0.00574621	0.4329	18460	0.809953	No
Breast-MammaryTissue	395	DNAJC17	ENSG00000104129.9	15	40765155	40780567	0.00170066	0.00208997	0.416322	18460	0.798887	No
Breast-MammaryTissue	395	C15orf62	ENSG00000188277.9	15	40770290	40772449	-0.00452406	0.00370585	0.222938	18460	0.663832	No
Breast-MammaryTissue	395	ZFYVE19	ENSG00000166140.17	15	40807086	40815084	0.00151196	0.00265939	0.570012	18460	0.875046	No
Breast-MammaryTissue	395	PPP1R14D	ENSG00000166143.9	15	40815445	40828709	0.0119108	0.0139323	0.393154	18460	0.785833	No
Breast-MammaryTissue	395	SPINT1	ENSG00000166145.14	15	40844018	40858207	-0.00755399	0.00586522	0.198569	18460	0.638716	No
Breast-MammaryTissue	395	RHOV	ENSG00000104140.6	15	40872214	40874289	0.00484336	0.00889245	0.586313	18460	0.88116	No
Breast-MammaryTissue	395	VPS18	ENSG00000104142.10	15	40894430	40903975	0.00447646	0.00240623	0.0636212	18460	0.449572	No
Breast-MammaryTissue	395	RP11-540O11.1	ENSG00000251161.3	15	40906811	40910337	0.00706801	0.00861997	0.412764	18460	0.797153	No
Breast-MammaryTissue	395	DLL4	ENSG00000128917.6	15	40929393	40939072	0.0125948	0.00656174	0.055692	18460	0.42568	No
Breast-MammaryTissue	395	CHAC1	ENSG00000128965.11	15	40952962	40956519	-0.00721588	0.0133219	0.58838	18460	0.881595	No
Breast-MammaryTissue	395	INO80	ENSG00000128908.15	15	40978880	41116354	-0.00394541	0.00181038	0.0299324	18460	0.33617	No
Breast-MammaryTissue	395	CHP1	ENSG00000187446.11	15	41230839	41281890	-0.0109179	0.00270954	6.77846e-05	18460	0.0255368	Yes
Breast-MammaryTissue	395	OIP5	ENSG00000104147.8	15	41309738	41332621	-0.0173554	0.00975629	0.0760724	18460	0.472262	No
Breast-MammaryTissue	395	NUSAP1	ENSG00000137804.12	15	41332694	41381050	-0.00973472	0.00679805	0.152985	18460	0.585476	No
Breast-MammaryTissue	395	NDUFAF1	ENSG00000137806.8	15	41387349	41402519	0.00121509	0.0024418	0.619044	18460	0.894662	No
Breast-MammaryTissue	395	RTF1	ENSG00000137815.14	15	41408408	41483563	-0.00259199	0.00173061	0.13505	18460	0.56531	No
Breast-MammaryTissue	395	ITPKA	ENSG00000137825.10	15	41493393	41503551	-0.0234015	0.0105478	0.0271145	18460	0.325367	No
Breast-MammaryTissue	395	LTK	ENSG00000062524.15	15	41503638	41513887	-0.024205	0.0104314	0.020858	18460	0.294372	No
Breast-MammaryTissue	395	RPAP1	ENSG00000103932.11	15	41517176	41544269	-0.00356708	0.00225931	0.115221	18460	0.534965	No
Breast-MammaryTissue	395	TYRO3	ENSG00000092445.11	15	41557675	41583586	-0.00527864	0.0048772	0.279813	18460	0.708904	No
Breast-MammaryTissue	395	MGA	ENSG00000174197.16	15	41621224	41773081	0.000658884	0.00219276	0.763978	18460	0.945497	No
Breast-MammaryTissue	395	MAPKBP1	ENSG00000137802.13	15	41774434	41827636	-0.00161886	0.00246288	0.511391	18460	0.84484	No
Breast-MammaryTissue	395	JMJD7	ENSG00000243789.10	15	41828085	41837581	-0.000687855	0.00267838	0.797461	18460	0.95474	No
Breast-MammaryTissue	395	PLA2G4B	ENSG00000243708.10	15	41837775	41848143	-0.00317557	0.00240479	0.187473	18460	0.627112	No
Breast-MammaryTissue	395	SPTBN5	ENSG00000137877.9	15	41848148	41890205	0.0106796	0.00844618	0.206865	18460	0.646256	No
Breast-MammaryTissue	395	EHD4	ENSG00000103966.10	15	41895944	41972578	0.00624919	0.0034035	0.0671374	18460	0.45491	No
Breast-MammaryTissue	395	PLA2G4F	ENSG00000168907.13	15	42139034	42156636	-0.00501209	0.0117778	0.670677	18460	0.91403	No
Breast-MammaryTissue	395	VPS39	ENSG00000166887.15	15	42158701	42208316	0.00246063	0.00146952	0.0948815	18460	0.506129	No
Breast-MammaryTissue	395	TMEM87A	ENSG00000103978.15	15	42210452	42273078	0.00116917	0.00206876	0.572309	18460	0.875462	No
Breast-MammaryTissue	395	GANC	ENSG00000214013.9	15	42273233	42356935	-0.00516663	0.00242578	0.0338352	18460	0.354081	No
Breast-MammaryTissue	395	CAPN3	ENSG00000092529.23	15	42359500	42412317	-0.000441203	0.00292994	0.880385	18460	0.974303	No
Breast-MammaryTissue	395	ZNF106	ENSG00000103994.16	15	42412823	42491123	0.00166308	0.00314738	0.597535	18460	0.88506	No
Breast-MammaryTissue	395	SNAP23	ENSG00000092531.9	15	42491244	42545356	0.000827515	0.00219293	0.706124	18460	0.926893	No
Breast-MammaryTissue	395	LRRC57	ENSG00000180979.9	15	42537820	42548802	-0.00227938	0.00232869	0.3283	18460	0.743612	No
Breast-MammaryTissue	395	HAUS2	ENSG00000137814.10	15	42548810	42569561	-0.00430936	0.00232298	0.0643709	18460	0.44994	No
Breast-MammaryTissue	395	STARD9	ENSG00000159433.11	15	42575659	42720981	0.00572133	0.00352352	0.105273	18460	0.521398	No
Breast-MammaryTissue	395	CDAN1	ENSG00000140326.12	15	42723559	42737126	0.00161169	0.00209088	0.441303	18460	0.814645	No
Breast-MammaryTissue	395	TTBK2	ENSG00000128881.16	15	42738734	42920809	-0.00206875	0.00201348	0.304874	18460	0.726658	No
Breast-MammaryTissue	395	UBR1	ENSG00000159459.11	15	42942897	43106113	-0.000640149	0.00175058	0.714812	18460	0.928104	No
Breast-MammaryTissue	395	EPB42	ENSG00000166947.11	15	43106225	43221283	0.0258134	0.011753	0.0286839	18460	0.332095	No
Breast-MammaryTissue	395	TMEM62	ENSG00000137842.6	15	43123279	43185146	0.00365403	0.00249119	0.143278	18460	0.573359	No
Breast-MammaryTissue	395	CCNDBP1	ENSG00000166946.13	15	43185257	43195372	-0.000952934	0.00182861	0.602589	18460	0.886658	No
Breast-MammaryTissue	395	TGM5	ENSG00000104055.15	15	43232595	43266857	0.0334274	0.0116193	0.00424705	18460	0.159899	No
Breast-MammaryTissue	395	LCMT2	ENSG00000168806.7	15	43323649	43330605	0.000769096	0.00309244	0.803728	18460	0.95663	No
Breast-MammaryTissue	395	ADAL	ENSG00000168803.14	15	43330674	43354555	-0.00579852	0.00361179	0.109243	18460	0.527266	No
Breast-MammaryTissue	395	ZSCAN29	ENSG00000140265.12	15	43358172	43371025	-0.00143213	0.0020446	0.484087	18460	0.832547	No
Breast-MammaryTissue	395	TUBGCP4	ENSG00000137822.12	15	43369221	43409771	-0.0018298	0.00206865	0.376976	18460	0.777485	No
Breast-MammaryTissue	395	TP53BP1	ENSG00000067369.13	15	43403061	43510728	-0.00149186	0.00213495	0.485123	18460	0.832547	No
Breast-MammaryTissue	395	MAP1A	ENSG00000166963.12	15	43510958	43531620	0.000950644	0.00423444	0.822489	18460	0.962144	No
Breast-MammaryTissue	395	PPIP5K1	ENSG00000168781.21	15	43533462	43590253	0.00286494	0.0032844	0.383613	18460	0.780882	No
Breast-MammaryTissue	395	CKMT1B	ENSG00000237289.9	15	43593054	43604901	-0.00220728	0.0131435	0.866723	18460	0.971266	No
Breast-MammaryTissue	395	STRC	ENSG00000242866.9	15	43599534	43618800	0.00056232	0.0107352	0.958253	18460	0.99266	No
Breast-MammaryTissue	395	CATSPER2	ENSG00000166762.16	15	43628503	43667702	-0.00681104	0.00555421	0.220865	18460	0.661231	No
Breast-MammaryTissue	395	CKMT1A	ENSG00000223572.9	15	43692886	43699222	0.000468022	0.0157171	0.97626	18460	0.995441	No
Breast-MammaryTissue	395	PDIA3	ENSG00000167004.12	15	43746392	43773279	0.00168974	0.00238208	0.478547	18460	0.830602	No
Breast-MammaryTissue	395	ELL3	ENSG00000128886.11	15	43773304	43777543	-0.00298994	0.00509294	0.557509	18460	0.870175	No
Breast-MammaryTissue	395	SERF2	ENSG00000140264.19	15	43777985	43800310	-0.000123153	0.00207176	0.952631	18460	0.991686	No
Breast-MammaryTissue	395	HYPK	ENSG00000242028.6	15	43796142	43803043	0.00360606	0.00337205	0.285581	18460	0.713431	No
Breast-MammaryTissue	395	MFAP1	ENSG00000140259.6	15	43804492	43824802	0.00240743	0.0021558	0.264833	18460	0.698902	No
Breast-MammaryTissue	395	WDR76	ENSG00000092470.11	15	43826963	43868419	-0.00696894	0.0035682	0.051559	18460	0.418548	No
Breast-MammaryTissue	395	FRMD5	ENSG00000171877.20	15	43870761	44195252	-0.00498811	0.0102834	0.627914	18460	0.897906	No
Breast-MammaryTissue	395	CASC4	ENSG00000166734.18	15	44288729	44415758	-0.00132078	0.00218622	0.546118	18460	0.863646	No
Breast-MammaryTissue	395	CTDSPL2	ENSG00000137770.13	15	44427234	44529038	-0.00113234	0.00151833	0.456269	18460	0.820666	No
Breast-MammaryTissue	395	EIF3J-AS1	ENSG00000179523.4	15	44533493	44536923	-0.000422748	0.00228095	0.853064	18460	0.969256	No
Breast-MammaryTissue	395	EIF3J	ENSG00000104131.12	15	44537057	44562695	-0.000802757	0.00181221	0.658044	18460	0.908637	No
Breast-MammaryTissue	395	SPG11	ENSG00000104133.14	15	44562804	44663678	-0.000189152	0.00162657	0.907486	18460	0.980923	No
Breast-MammaryTissue	395	PATL2	ENSG00000229474.6	15	44665732	44711316	-0.00799374	0.0060049	0.183935	18460	0.622499	No
Breast-MammaryTissue	395	B2M	ENSG00000166710.17	15	44711477	44718877	6.28243e-06	0.00269106	0.998139	18460	0.999739	No
Breast-MammaryTissue	395	TRIM69	ENSG00000185880.12	15	44728988	44767829	-0.00753823	0.00337768	0.0262231	18460	0.321907	No
Breast-MammaryTissue	395	SORD	ENSG00000140263.13	15	45023104	45077185	-0.0106456	0.00606133	0.0798557	18460	0.479201	No
Breast-MammaryTissue	395	DUOX2	ENSG00000140279.12	15	45092650	45114320	0.00159003	0.00998892	0.873613	18460	0.972697	No
Breast-MammaryTissue	395	DUOXA2	ENSG00000140274.13	15	45114345	45117305	-0.00522007	0.014554	0.720046	18460	0.929362	No
Breast-MammaryTissue	395	DUOXA1	ENSG00000140254.12	15	45117367	45129932	0.00876426	0.0082667	0.289745	18460	0.716118	No
Breast-MammaryTissue	395	DUOX1	ENSG00000137857.17	15	45129939	45165576	0.00271032	0.00594694	0.648834	18460	0.905857	No
Breast-MammaryTissue	395	SHF	ENSG00000138606.19	15	45167214	45201175	0.00270377	0.00352952	0.444133	18460	0.815954	No
Breast-MammaryTissue	395	GATM	ENSG00000171766.15	15	45361124	45402327	-0.00494394	0.00539442	0.360001	18460	0.767305	No
Breast-MammaryTissue	395	SPATA5L1	ENSG00000171763.18	15	45402331	45421419	0.00144623	0.00296629	0.626151	18460	0.897045	No
Breast-MammaryTissue	395	C15orf48	ENSG00000166920.12	15	45430529	45433449	-0.0122237	0.0123612	0.323363	18460	0.741066	No
Breast-MammaryTissue	395	SLC30A4	ENSG00000104154.6	15	45479745	45522807	0.00301117	0.00253633	0.235897	18460	0.67556	No
Breast-MammaryTissue	395	BLOC1S6	ENSG00000104164.10	15	45587123	45615999	-0.00489669	0.00193753	0.0119073	18460	0.234839	No
Breast-MammaryTissue	395	SQRDL	ENSG00000137767.13	15	45631148	45691294	-0.0011397	0.00267852	0.67072	18460	0.91403	No
Breast-MammaryTissue	395	CTD-2306A12.1	ENSG00000273972.1	15	45702640	45703183	0.0252011	0.0145516	0.0841289	18460	0.48889	No
Breast-MammaryTissue	395	SEMA6D	ENSG00000137872.16	15	47184101	47774223	-0.00133716	0.0045671	0.769852	18460	0.947495	No
Breast-MammaryTissue	395	MYEF2	ENSG00000104177.17	15	48134631	48178517	-0.00364175	0.00431137	0.398828	18460	0.78953	No
Breast-MammaryTissue	395	DUT	ENSG00000128951.13	15	48331064	48343373	0.00508356	0.00242615	0.0368163	18460	0.365392	No
Breast-MammaryTissue	395	FBN1	ENSG00000166147.13	15	48408306	48645849	0.0098197	0.00491264	0.046348	18460	0.402059	No
Breast-MammaryTissue	395	RP11-227D13.1	ENSG00000259705.1	15	48645951	48652016	-0.00457361	0.00991927	0.645008	18460	0.904013	No
Breast-MammaryTissue	395	CEP152	ENSG00000103995.13	15	48712928	48810594	-0.00212152	0.00393038	0.589674	18460	0.882103	No
Breast-MammaryTissue	395	SHC4	ENSG00000185634.11	15	48823735	48963444	0.00585822	0.00980234	0.550446	18460	0.866504	No
Breast-MammaryTissue	395	EID1	ENSG00000255302.4	15	48878055	48880183	0.000714486	0.00202878	0.724906	18460	0.931163	No
Breast-MammaryTissue	395	SECISBP2L	ENSG00000138593.8	15	48988476	49046563	-0.0034235	0.00197951	0.0845521	18460	0.489596	No
Breast-MammaryTissue	395	RP11-325E5.1	ENSG00000259656.1	15	49101791	49103264	-0.0151898	0.0165838	0.360291	18460	0.767567	No
Breast-MammaryTissue	395	COPS2	ENSG00000166200.14	15	49106068	49155655	-0.00241226	0.00196566	0.220522	18460	0.661225	No
Breast-MammaryTissue	395	GALK2	ENSG00000156958.14	15	49155662	49367869	-0.00245487	0.00214002	0.252066	18460	0.68752	No
Breast-MammaryTissue	395	FAM227B	ENSG00000166262.15	15	49326962	49620931	0.00109496	0.00429242	0.798794	18460	0.955024	No
Breast-MammaryTissue	395	RP11-295H24.4	ENSG00000275580.1	15	49343608	49344254	-0.000855438	0.0064807	0.895057	18460	0.977776	No
Breast-MammaryTissue	395	FGF7	ENSG00000140285.9	15	49423096	49488775	0.002614	0.00665229	0.694583	18460	0.92242	No
Breast-MammaryTissue	395	DTWD1	ENSG00000104047.14	15	49620980	49656232	0.0016344	0.00260558	0.530867	18460	0.854691	No
Breast-MammaryTissue	395	ATP8B4	ENSG00000104043.14	15	49858238	50119457	0.00384465	0.00553859	0.488016	18460	0.833175	No
Breast-MammaryTissue	395	SLC27A2	ENSG00000140284.10	15	50182196	50236395	-0.045719	0.0160362	0.00460059	18460	0.163023	No
Breast-MammaryTissue	395	HDC	ENSG00000140287.10	15	50241947	50266026	-0.0016613	0.0126292	0.895415	18460	0.977776	No
Breast-MammaryTissue	395	GABPB1	ENSG00000104064.16	15	50275392	50354958	0.0012362	0.00236512	0.601507	18460	0.886658	No
Breast-MammaryTissue	395	USP8	ENSG00000138592.13	15	50424380	50514419	-0.000319902	0.0014	0.819382	18460	0.961433	No
Breast-MammaryTissue	395	RP11-562A8.5	ENSG00000259618.1	15	50494018	50497080	0.00339593	0.00715358	0.635266	18460	0.900591	No
Breast-MammaryTissue	395	USP50	ENSG00000170236.14	15	50529797	50546708	0.00102678	0.0131019	0.937577	18460	0.989862	No
Breast-MammaryTissue	395	TRPM7	ENSG00000092439.13	15	50552473	50686815	-0.00526806	0.00150716	0.000530406	18460	0.0667067	No
Breast-MammaryTissue	395	SPPL2A	ENSG00000138600.9	15	50702266	50765808	9.36111e-05	0.00226063	0.966992	18460	0.99461	No
Breast-MammaryTissue	395	CTD-2378E12.1	ENSG00000273674.4	15	50839875	50908599	0.00991215	0.0106975	0.35474	18460	0.762232	No
Breast-MammaryTissue	395	AP4E1	ENSG00000081014.10	15	50908672	51005900	-0.00192974	0.00207959	0.354037	18460	0.762232	No
Breast-MammaryTissue	395	TNFAIP8L3	ENSG00000183578.6	15	51056598	51105276	0.00276739	0.00565589	0.624922	18460	0.896701	No
Breast-MammaryTissue	395	CYP19A1	ENSG00000137869.14	15	51208057	51338610	0.0116013	0.0150969	0.442702	18460	0.81532	No
Breast-MammaryTissue	395	GLDN	ENSG00000186417.13	15	51341629	51408013	0.0095029	0.00966274	0.32602	18460	0.742453	No
Breast-MammaryTissue	395	DMXL2	ENSG00000104093.13	15	51447711	51622833	0.00273475	0.00360247	0.448253	18460	0.817919	No
Breast-MammaryTissue	395	SCG3	ENSG00000104112.8	15	51681353	51721031	-0.00466256	0.0170811	0.785031	18460	0.951737	No
Breast-MammaryTissue	395	LYSMD2	ENSG00000140280.13	15	51723011	51751560	0.00589561	0.00321806	0.0677428	18460	0.45622	No
Breast-MammaryTissue	395	TMOD2	ENSG00000128872.9	15	51751586	51816368	0.00189526	0.00360856	0.599746	18460	0.885706	No
Breast-MammaryTissue	395	TMOD3	ENSG00000138594.13	15	51829628	51947291	-0.000916538	0.00223406	0.681854	18460	0.918127	No
Breast-MammaryTissue	395	LEO1	ENSG00000166477.12	15	51938025	51971806	-0.000950295	0.00266586	0.721692	18460	0.929446	No
Breast-MammaryTissue	395	MAPK6	ENSG00000069956.11	15	51952106	52067372	-0.000670267	0.00247973	0.787081	18460	0.952057	No
Breast-MammaryTissue	395	BCL2L10	ENSG00000137875.4	15	52109263	52112775	-0.0211541	0.0133913	0.115024	18460	0.534445	No
Breast-MammaryTissue	395	GNB5	ENSG00000069966.18	15	52115105	52191369	0.000773179	0.00281223	0.783519	18460	0.951625	No
Breast-MammaryTissue	395	CERNA1	ENSG00000259577.1	15	52180093	52205815	0.00743515	0.00698383	0.287735	18460	0.714331	No
Breast-MammaryTissue	395	MYO5C	ENSG00000128833.12	15	52192322	52295798	0.00865456	0.00375094	0.0215848	18460	0.296589	No
Breast-MammaryTissue	395	MYO5A	ENSG00000197535.14	15	52307283	52529050	0.00189126	0.00283329	0.504857	18460	0.841771	No
Breast-MammaryTissue	395	ARPP19	ENSG00000128989.10	15	52547045	52569883	-0.00152907	0.00186554	0.412943	18460	0.797153	No
Breast-MammaryTissue	395	FAM214A	ENSG00000047346.12	15	52581321	52709817	0.00162729	0.00291142	0.576543	18460	0.876836	No
Breast-MammaryTissue	395	WDR72	ENSG00000166415.14	15	53513741	53762878	-0.00659912	0.0220927	0.765335	18460	0.945813	No
Breast-MammaryTissue	395	UNC13C	ENSG00000137766.16	15	54012904	54633414	0.0144242	0.0172452	0.403455	18460	0.792287	No
Breast-MammaryTissue	395	RSL24D1	ENSG00000137876.9	15	55180806	55197067	-0.00454266	0.00237912	0.056979	18460	0.430374	No
Breast-MammaryTissue	395	RAB27A	ENSG00000069974.15	15	55202966	55314160	-0.00148482	0.00243716	0.542736	18460	0.862298	No
Breast-MammaryTissue	395	PIGBOS1	ENSG00000225973.3	15	55317184	55318930	-0.0031418	0.00225604	0.164565	18460	0.602289	No
Breast-MammaryTissue	395	PIGB	ENSG00000069943.9	15	55319162	55354978	-0.000768613	0.00299362	0.797513	18460	0.95474	No
Breast-MammaryTissue	395	CCPG1	ENSG00000260916.7	15	55340032	55408510	0.00100981	0.00210996	0.632508	18460	0.899906	No
Breast-MammaryTissue	395	C15orf65	ENSG00000261652.2	15	55408548	55418764	0.00466585	0.00622831	0.454247	18460	0.819913	No
Breast-MammaryTissue	395	DYX1C1	ENSG00000256061.7	15	55410525	55508234	-0.00420929	0.00503212	0.403418	18460	0.792287	No
Breast-MammaryTissue	395	PYGO1	ENSG00000171016.11	15	55538890	55588947	-0.0024767	0.00327173	0.449528	18460	0.817973	No
Breast-MammaryTissue	395	PRTG	ENSG00000166450.12	15	55611546	55743090	-0.00328707	0.00515076	0.523753	18460	0.850799	No
Breast-MammaryTissue	395	NEDD4	ENSG00000069869.15	15	55826922	55993746	0.00211742	0.00213287	0.321473	18460	0.739593	No
Breast-MammaryTissue	395	RFX7	ENSG00000181827.14	15	56087280	56243266	0.00454975	0.0032594	0.163579	18460	0.601103	No
Breast-MammaryTissue	395	TEX9	ENSG00000151575.14	15	56244009	56445997	-0.00435827	0.00469342	0.353702	18460	0.762026	No
Breast-MammaryTissue	395	RP11-48G14.1	ENSG00000261823.1	15	56408483	56410186	0.00361796	0.0136941	0.791773	18460	0.953364	No
Breast-MammaryTissue	395	MNS1	ENSG00000138587.5	15	56421544	56465137	-0.00689582	0.00541431	0.203588	18460	0.64409	No
Breast-MammaryTissue	395	ZNF280D	ENSG00000137871.19	15	56630181	56918571	0.000413033	0.00195871	0.833104	18460	0.965881	No
Breast-MammaryTissue	395	RP11-323F24.3	ENSG00000276524.1	15	56887925	56888219	-0.00763525	0.0147997	0.606225	18460	0.888506	No
Breast-MammaryTissue	395	TCF12	ENSG00000140262.17	15	56918623	57299281	-0.000244728	0.00160354	0.878782	18460	0.974002	No
Breast-MammaryTissue	395	LINC00926	ENSG00000247982.6	15	57300365	57307769	0.0119747	0.00459076	0.00946134	18460	0.217982	No
Breast-MammaryTissue	395	CGNL1	ENSG00000128849.10	15	57375967	57550727	0.00935288	0.00612841	0.12782	18460	0.555749	No
Breast-MammaryTissue	395	CTD-2515H24.4	ENSG00000261265.1	15	57527187	57529009	0.0255982	0.0145763	0.0798826	18460	0.479201	No
Breast-MammaryTissue	395	CTD-2515H24.2	ENSG00000276772.1	15	57553955	57555680	0.0245629	0.0144149	0.0892161	18460	0.498616	No
Breast-MammaryTissue	395	MYZAP	ENSG00000263155.5	15	57591941	57685364	0.0062422	0.00516255	0.227378	18460	0.666786	No
Breast-MammaryTissue	395	POLR2M	ENSG00000255529.7	15	57706629	57782762	-0.0033007	0.00217214	0.129468	18460	0.559453	No
Breast-MammaryTissue	395	ALDH1A2	ENSG00000128918.14	15	57953424	58497866	0.00780964	0.00774094	0.313689	18460	0.732377	No
Breast-MammaryTissue	395	AQP9	ENSG00000103569.9	15	58138169	58185911	0.011212	0.0113012	0.321788	18460	0.740016	No
Breast-MammaryTissue	395	LIPC	ENSG00000166035.10	15	58410569	58569843	-0.000470538	0.0113516	0.966958	18460	0.99461	No
Breast-MammaryTissue	395	ADAM10	ENSG00000137845.14	15	58588807	58749978	-0.00232097	0.0022751	0.308311	18460	0.729016	No
Breast-MammaryTissue	395	RP11-30K9.6	ENSG00000245975.2	15	58768072	58770974	0.00991533	0.00902066	0.272399	18460	0.704295	No
Breast-MammaryTissue	395	MINDY2	ENSG00000128923.10	15	58771192	58861900	-0.0040287	0.00312645	0.198341	18460	0.63858	No
Breast-MammaryTissue	395	SLTM	ENSG00000137776.16	15	58879045	58933653	-0.000375867	0.00202176	0.852615	18460	0.969256	No
Breast-MammaryTissue	395	RNF111	ENSG00000157450.15	15	58987655	59097419	-0.00297132	0.00179749	0.0991647	18460	0.513071	No
Breast-MammaryTissue	395	CCNB2	ENSG00000157456.7	15	59105078	59125045	-0.016143	0.00684521	0.0188744	18460	0.278514	No
Breast-MammaryTissue	395	RP11-59H7.4	ENSG00000277144.1	15	59115547	59116089	-0.0105548	0.0139643	0.450221	18460	0.817973	No
Breast-MammaryTissue	395	MYO1E	ENSG00000157483.8	15	59132434	59372900	-0.00223202	0.00339682	0.511527	18460	0.84484	No
Breast-MammaryTissue	395	LDHAL6B	ENSG00000171989.5	15	59206823	59208515	-0.0261336	0.0137705	0.0584944	18460	0.43482	No
Breast-MammaryTissue	395	FAM81A	ENSG00000157470.11	15	59372995	59523549	-0.0182474	0.00964208	0.0592018	18460	0.435752	No
Breast-MammaryTissue	395	GTF2A2	ENSG00000140307.10	15	59638062	59657538	-0.00186768	0.001575	0.236443	18460	0.676119	No
Breast-MammaryTissue	395	BNIP2	ENSG00000140299.11	15	59659146	59689534	0.00132125	0.00142564	0.354643	18460	0.762232	No
Breast-MammaryTissue	395	ANXA2	ENSG00000182718.16	15	60347134	60402883	-0.00019609	0.00283706	0.944933	18460	0.9906	No
Breast-MammaryTissue	395	ICE2	ENSG00000128915.11	15	60419609	60479160	-0.00211077	0.00163992	0.198851	18460	0.639201	No
Breast-MammaryTissue	395	RORA	ENSG00000069667.15	15	60488284	61229319	0.00336054	0.00310741	0.28019	18460	0.709255	No
Breast-MammaryTissue	395	RP11-219B17.3	ENSG00000273958.1	15	60593127	60593460	-0.0129171	0.0155877	0.407817	18460	0.79387	No
Breast-MammaryTissue	395	RP11-507B12.2	ENSG00000259616.2	15	61298791	61635449	0.0410699	0.0201665	0.0424019	18460	0.38835	No
Breast-MammaryTissue	395	RP11-507B12.1	ENSG00000259675.1	15	61639349	61715171	0.0455074	0.0201776	0.0246907	18460	0.315108	No
Breast-MammaryTissue	395	VPS13C	ENSG00000129003.15	15	61852389	62060473	-0.00334313	0.00196582	0.0898459	18460	0.500174	No
Breast-MammaryTissue	395	C2CD4A	ENSG00000198535.5	15	62066977	62070917	-0.0233593	0.0192908	0.2267	18460	0.666281	No
Breast-MammaryTissue	395	C2CD4B	ENSG00000205502.3	15	62163535	62165283	-0.00753427	0.0144908	0.603416	18460	0.886986	No
Breast-MammaryTissue	395	RP11-435J9.2	ENSG00000274340.1	15	62387327	62388875	-0.0133673	0.0145702	0.359504	18460	0.76713	No
Breast-MammaryTissue	395	TLN2	ENSG00000171914.16	15	62390526	62844631	0.010293	0.00404508	0.0113436	18460	0.230413	No
Breast-MammaryTissue	395	TPM1	ENSG00000140416.19	15	63042632	63071915	0.00479779	0.00376618	0.203487	18460	0.64409	No
Breast-MammaryTissue	395	LACTB	ENSG00000103642.11	15	63121800	63142061	-0.00176007	0.00318106	0.580391	18460	0.878572	No
Breast-MammaryTissue	395	RPS27L	ENSG00000185088.13	15	63125872	63158021	-0.00175414	0.0026501	0.508433	18460	0.843201	No
Breast-MammaryTissue	395	RAB8B	ENSG00000166128.12	15	63189469	63267782	0.000858734	0.00252868	0.734351	18460	0.934969	No
Breast-MammaryTissue	395	APH1B	ENSG00000138613.13	15	63276018	63309126	0.000496788	0.0025976	0.848434	18460	0.968643	No
Breast-MammaryTissue	395	CA12	ENSG00000074410.13	15	63321378	63382161	0.00301012	0.00909383	0.740825	18460	0.9372	No
Breast-MammaryTissue	395	RP11-321G12.1	ENSG00000259459.5	15	63390136	63438320	-0.0125463	0.0130296	0.336217	18460	0.750923	No
Breast-MammaryTissue	395	AC007950.2	ENSG00000276651.1	15	63500737	63503083	-0.0133973	0.0140913	0.342345	18460	0.754049	No
Breast-MammaryTissue	395	USP3	ENSG00000140455.16	15	63504511	63594640	-0.000479498	0.00204831	0.81504	18460	0.959237	No
Breast-MammaryTissue	395	FBXL22	ENSG00000197361.7	15	63597353	63602428	0.0145639	0.00861814	0.0918801	18460	0.503172	No
Breast-MammaryTissue	395	HERC1	ENSG00000103657.13	15	63608618	63833942	-0.00103762	0.00225183	0.645218	18460	0.904013	No
Breast-MammaryTissue	395	DAPK2	ENSG00000035664.11	15	63907036	64072033	-0.0021247	0.00478517	0.657286	18460	0.908637	No
Breast-MammaryTissue	395	FAM96A	ENSG00000166797.10	15	64072559	64094018	-0.00386043	0.00231309	0.0959667	18460	0.507872	No
Breast-MammaryTissue	395	SNX1	ENSG00000028528.14	15	64094123	64146090	-0.00310506	0.00159244	0.05194	18460	0.419245	No
Breast-MammaryTissue	395	SNX22	ENSG00000157734.13	15	64151717	64157481	-0.00925206	0.00710019	0.193354	18460	0.632338	No
Breast-MammaryTissue	395	PPIB	ENSG00000166794.4	15	64160104	64163205	-0.00302242	0.00204851	0.140943	18460	0.570633	No
Breast-MammaryTissue	395	CSNK1G1	ENSG00000169118.17	15	64165517	64356259	-0.00598027	0.00211947	0.00503434	18460	0.169982	No
Breast-MammaryTissue	395	PCLAF	ENSG00000166803.11	15	64364311	64387687	-0.0111137	0.0117583	0.34518	18460	0.755667	No
Breast-MammaryTissue	395	TRIP4	ENSG00000103671.9	15	64387748	64455303	-0.00292042	0.00177932	0.101575	18460	0.515809	No
Breast-MammaryTissue	395	ZNF609	ENSG00000180357.9	15	64460742	64686068	-0.00134852	0.00228792	0.555944	18460	0.86906	No
Breast-MammaryTissue	395	OAZ2	ENSG00000180304.14	15	64687573	64703281	0.00374675	0.0020591	0.0696206	18460	0.460501	No
Breast-MammaryTissue	395	RBPMS2	ENSG00000166831.8	15	64739892	64775587	-0.00581121	0.00430297	0.177671	18460	0.615587	No
Breast-MammaryTissue	395	PIF1	ENSG00000140451.12	15	64815632	64825668	0.00545402	0.00680901	0.423641	18460	0.804493	No
Breast-MammaryTissue	395	PLEKHO2	ENSG00000241839.9	15	64841883	64868007	0.00448771	0.00436623	0.304699	18460	0.726658	No
Breast-MammaryTissue	395	ANKDD1A	ENSG00000166839.16	15	64911902	64958700	0.0103074	0.00445287	0.0211671	18460	0.294911	No
Breast-MammaryTissue	395	SPG21	ENSG00000090487.10	15	64963021	64990310	-0.00430767	0.00243664	0.0778993	18460	0.476032	No
Breast-MammaryTissue	395	MTFMT	ENSG00000103707.9	15	65001512	65029639	-0.000311855	0.00219625	0.887161	18460	0.975518	No
Breast-MammaryTissue	395	SLC51B	ENSG00000186198.3	15	65045370	65053336	0.0114651	0.00717642	0.110976	18460	0.529032	No
Breast-MammaryTissue	395	RASL12	ENSG00000103710.10	15	65053397	65076690	0.00743477	0.00490584	0.130494	18460	0.561043	No
Breast-MammaryTissue	395	KBTBD13	ENSG00000234438.3	15	65076816	65078192	0.0180481	0.0165265	0.275506	18460	0.70578	No
Breast-MammaryTissue	395	RP11-325L12.7	ENSG00000278737.1	15	65083042	65083663	0.00467908	0.0151517	0.757634	18460	0.942252	No
Breast-MammaryTissue	395	UBAP1L	ENSG00000246922.8	15	65092770	65115197	0.00766189	0.0038498	0.047298	18460	0.404303	No
Breast-MammaryTissue	395	PDCD7	ENSG00000090470.14	15	65117379	65133836	0.00212178	0.00188011	0.259817	18460	0.694845	No
Breast-MammaryTissue	395	CLPX	ENSG00000166855.9	15	65148219	65185342	-0.00267983	0.00181055	0.139685	18460	0.569508	No
Breast-MammaryTissue	395	CILP	ENSG00000138615.5	15	65194758	65211488	0.0385603	0.0102747	0.000202608	18460	0.0392006	Yes
Breast-MammaryTissue	395	PARP16	ENSG00000138617.14	15	65234460	65300618	0.00293719	0.00224267	0.191107	18460	0.630309	No
Breast-MammaryTissue	395	IGDCC3	ENSG00000174498.13	15	65327127	65378040	0.0219798	0.0166482	0.187559	18460	0.627193	No
Breast-MammaryTissue	395	IGDCC4	ENSG00000103742.11	15	65381464	65423072	0.0101767	0.00929233	0.274149	18460	0.704809	No
Breast-MammaryTissue	395	DPP8	ENSG00000074603.18	15	65442463	65517704	0.000821074	0.00163174	0.615129	18460	0.89284	No
Breast-MammaryTissue	395	HACD3	ENSG00000074696.12	15	65530418	65578352	0.00156777	0.00250004	0.530978	18460	0.854691	No
Breast-MammaryTissue	395	INTS14	ENSG00000138614.14	15	65578753	65611289	0.0026998	0.00158303	0.0889407	18460	0.498435	No
Breast-MammaryTissue	395	SLC24A1	ENSG00000074621.13	15	65611378	65656260	-0.000954682	0.00286923	0.739524	18460	0.936836	No
Breast-MammaryTissue	395	DENND4A	ENSG00000174485.15	15	65658046	65792293	-0.00188734	0.00193217	0.3293	18460	0.744853	No
Breast-MammaryTissue	395	RAB11A	ENSG00000103769.9	15	65726054	65891991	-0.000225343	0.00204945	0.912506	18460	0.981807	No
Breast-MammaryTissue	395	MEGF11	ENSG00000157890.17	15	65895079	66253747	-0.00250278	0.0102389	0.807025	18460	0.957054	No
Breast-MammaryTissue	395	DIS3L	ENSG00000166938.12	15	66293217	66333898	0.00197187	0.00238003	0.407914	18460	0.79387	No
Breast-MammaryTissue	395	TIPIN	ENSG00000075131.9	15	66336206	66386746	-0.0117199	0.00376366	0.0019885	18460	0.115284	No
Breast-MammaryTissue	395	MAP2K1	ENSG00000169032.9	15	66386817	66492312	-0.00311974	0.00259739	0.230473	18460	0.670971	No
Breast-MammaryTissue	395	SNAPC5	ENSG00000174446.12	15	66493468	66497813	-0.00320159	0.00223449	0.152751	18460	0.585307	No
Breast-MammaryTissue	395	RPL4	ENSG00000174444.14	15	66498015	66524532	-0.00462574	0.00221606	0.0375328	18460	0.368541	No
Breast-MammaryTissue	395	ZWILCH	ENSG00000174442.11	15	66504959	66550128	-0.0039416	0.00288429	0.172581	18460	0.608798	No
Breast-MammaryTissue	395	LCTL	ENSG00000188501.11	15	66547179	66565979	-0.0147652	0.0114238	0.196984	18460	0.636898	No
Breast-MammaryTissue	395	SMAD6	ENSG00000137834.14	15	66702228	66782848	0.0136659	0.00622257	0.028694	18460	0.332095	No
Breast-MammaryTissue	395	RP11-622C24.2	ENSG00000277152.1	15	66860303	66867023	0.00163737	0.0071337	0.818586	18460	0.960779	No
Breast-MammaryTissue	395	SMAD3	ENSG00000166949.15	15	67065845	67195195	0.00273782	0.00354248	0.440098	18460	0.814034	No
Breast-MammaryTissue	395	AAGAB	ENSG00000103591.12	15	67201033	67254736	0.00267024	0.00188821	0.158148	18460	0.592702	No
Breast-MammaryTissue	395	IQCH	ENSG00000103599.19	15	67254800	67502260	-0.00384482	0.00502018	0.444236	18460	0.81598	No
Breast-MammaryTissue	395	IQCH-AS1	ENSG00000259673.5	15	67403619	67521684	0.00785256	0.00471377	0.0965774	18460	0.509001	No
Breast-MammaryTissue	395	C15orf61	ENSG00000189227.5	15	67521068	67530143	0.000580398	0.00345036	0.866506	18460	0.971266	No
Breast-MammaryTissue	395	RP11-502I4.3	ENSG00000270964.1	15	67541072	67542604	-0.00113935	0.00665666	0.864191	18460	0.971037	No
Breast-MammaryTissue	395	MAP2K5	ENSG00000137764.19	15	67542709	67807123	-0.000191843	0.00241846	0.936817	18460	0.989825	No
Breast-MammaryTissue	395	SKOR1	ENSG00000188779.10	15	67819704	67834309	0.000463744	0.00563191	0.934419	18460	0.989183	No
Breast-MammaryTissue	395	RP11-34F13.2	ENSG00000245719.1	15	67834562	67838879	-0.0127375	0.018396	0.489113	18460	0.833314	No
Breast-MammaryTissue	395	PIAS1	ENSG00000033800.13	15	68054179	68198603	0.000524308	0.00214636	0.80715	18460	0.957054	No
Breast-MammaryTissue	395	CALML4	ENSG00000129007.14	15	68193847	68206110	0.00638155	0.00398743	0.110353	18460	0.528702	No
Breast-MammaryTissue	395	CLN6	ENSG00000128973.12	15	68206992	68257131	-0.00195476	0.00268268	0.466668	18460	0.824113	No
Breast-MammaryTissue	395	RP11-315D16.4	ENSG00000260657.2	15	68267792	68275117	-0.00364735	0.0187153	0.845588	18460	0.968017	No
Breast-MammaryTissue	395	FEM1B	ENSG00000169018.5	15	68277803	68295865	-0.00405912	0.00199753	0.0428548	18460	0.38964	No
Breast-MammaryTissue	395	ITGA11	ENSG00000137809.16	15	68296533	68432162	0.000235712	0.00726004	0.974117	18460	0.995402	No
Breast-MammaryTissue	395	CORO2B	ENSG00000103647.12	15	68578969	68727806	-0.00163146	0.00488439	0.738557	18460	0.93636	No
Breast-MammaryTissue	395	ANP32A	ENSG00000140350.15	15	68778535	68820895	-0.00300802	0.00203608	0.140423	18460	0.570344	No
Breast-MammaryTissue	395	SPESP1	ENSG00000258484.3	15	68818221	68946811	0.0105327	0.00963148	0.274851	18460	0.704983	No
Breast-MammaryTissue	395	NOX5	ENSG00000255346.9	15	68974729	69057161	0.0131268	0.011783	0.265977	18460	0.699535	No
Breast-MammaryTissue	395	EWSAT1	ENSG00000212766.9	15	69072926	69095820	0.0181233	0.0118988	0.128576	18460	0.557688	No
Breast-MammaryTissue	395	RP11-809H16.5	ENSG00000259222.2	15	69097584	69099987	0.00691753	0.0153136	0.651731	18460	0.906424	No
Breast-MammaryTissue	395	GLCE	ENSG00000138604.9	15	69160584	69272217	0.00533027	0.00288688	0.0656291	18460	0.452002	No
Breast-MammaryTissue	395	PAQR5	ENSG00000137819.13	15	69298947	69407780	-0.00365811	0.010491	0.727519	18460	0.932206	No
Breast-MammaryTissue	395	KIF23	ENSG00000137807.13	15	69415994	69448427	-0.000603361	0.00633017	0.924116	18460	0.986079	No
Breast-MammaryTissue	395	RPLP1	ENSG00000137818.11	15	69452784	69456194	-0.000614416	0.00240868	0.798799	18460	0.955024	No
Breast-MammaryTissue	395	DRAIC	ENSG00000245750.7	15	69463026	69571440	0.00137177	0.0113997	0.904284	18460	0.979723	No
Breast-MammaryTissue	395	PCAT29	ENSG00000259641.5	15	69592129	69695750	0.00846143	0.0146746	0.564556	18460	0.871812	No
Breast-MammaryTissue	395	TLE3	ENSG00000140332.15	15	70047790	70098176	0.0024372	0.0031489	0.43943	18460	0.813711	No
Breast-MammaryTissue	395	LINC02204	ENSG00000280639.1	15	70570958	70586606	0.00271482	0.0103862	0.793939	18460	0.953544	No
Breast-MammaryTissue	395	SALRNA2	ENSG00000280515.1	15	70635249	70637314	-0.0138731	0.0178245	0.436873	18460	0.812399	No
Breast-MammaryTissue	395	UACA	ENSG00000137831.14	15	70654554	70763593	0.00427705	0.00264743	0.107038	18460	0.523712	No
Breast-MammaryTissue	395	LARP6	ENSG00000166173.10	15	70829130	70854159	-0.000276305	0.00430545	0.948865	18460	0.991282	No
Breast-MammaryTissue	395	LRRC49	ENSG00000137821.11	15	70853239	71053657	0.000624817	0.00341074	0.854748	18460	0.969682	No
Breast-MammaryTissue	395	THAP10	ENSG00000129028.8	15	70881342	70892442	-0.000489039	0.00360862	0.892274	18460	0.977588	No
Breast-MammaryTissue	395	THSD4	ENSG00000187720.14	15	71096952	71783383	-0.00369586	0.00711398	0.603706	18460	0.887108	No
Breast-MammaryTissue	395	CT62	ENSG00000225362.8	15	71110244	71115494	-0.00283633	0.0125332	0.821088	18460	0.961761	No
Breast-MammaryTissue	395	NR2E3	ENSG00000278570.4	15	71792638	71818259	-0.00441429	0.0101933	0.665222	18460	0.91152	No
Breast-MammaryTissue	395	MYO9A	ENSG00000066933.15	15	71822456	72118577	-0.00299763	0.0021368	0.161491	18460	0.5979	No
Breast-MammaryTissue	395	SENP8	ENSG00000166192.14	15	72114258	72143688	-0.00648261	0.00464857	0.163985	18460	0.60158	No
Breast-MammaryTissue	395	GRAMD2	ENSG00000175318.11	15	72159807	72197785	0.00474319	0.00898082	0.597712	18460	0.885076	No
Breast-MammaryTissue	395	PKM	ENSG00000067225.17	15	72199029	72231822	-0.00664601	0.00296488	0.0255761	18460	0.318759	No
Breast-MammaryTissue	395	PARP6	ENSG00000137817.16	15	72241181	72272999	-0.0030413	0.00204467	0.137747	18460	0.567472	No
Breast-MammaryTissue	395	CELF6	ENSG00000140488.15	15	72284727	72320129	0.000249176	0.00446579	0.955534	18460	0.991922	No
Breast-MammaryTissue	395	HEXA	ENSG00000213614.9	15	72340919	72376112	8.06893e-05	0.00201657	0.968104	18460	0.994731	No
Breast-MammaryTissue	395	RP11-1007O24.3	ENSG00000261423.1	15	72409374	72475168	-0.0127849	0.00491952	0.0097259	18460	0.219332	No
Breast-MammaryTissue	395	RP11-1007O24.2	ENSG00000261187.1	15	72465128	72466262	-0.00957606	0.00609604	0.117062	18460	0.537019	No
Breast-MammaryTissue	395	ARIH1	ENSG00000166233.14	15	72496791	72602985	-0.000498109	0.00134668	0.711683	18460	0.927612	No
Breast-MammaryTissue	395	RP11-1006G14.1	ENSG00000260672.1	15	72615810	72618250	0.00792927	0.0121224	0.513451	18460	0.846096	No
Breast-MammaryTissue	395	BBS4	ENSG00000140463.13	15	72686179	72738476	-0.000806893	0.00205095	0.694231	18460	0.922364	No
Breast-MammaryTissue	395	ADPGK	ENSG00000159322.17	15	72751369	72785846	6.18278e-05	0.0019197	0.974324	18460	0.995402	No
Breast-MammaryTissue	395	NEO1	ENSG00000067141.16	15	73051710	73305206	-0.00365309	0.00370438	0.324696	18460	0.741975	No
Breast-MammaryTissue	395	NPTN	ENSG00000156642.16	15	73560015	73634134	-0.00266888	0.00208657	0.201665	18460	0.643003	No
Breast-MammaryTissue	395	CD276	ENSG00000103855.17	15	73683966	73714518	-0.0021978	0.00322965	0.496605	18460	0.837199	No
Breast-MammaryTissue	395	C15orf59	ENSG00000205363.5	15	73735431	73752747	0.020735	0.00677832	0.00238111	18460	0.124873	No
Breast-MammaryTissue	395	LOXL1	ENSG00000129038.15	15	73925989	73952137	0.0101255	0.00563554	0.0731876	18460	0.466681	No
Breast-MammaryTissue	395	STOML1	ENSG00000067221.13	15	73978923	73994622	-0.00115574	0.00290625	0.691097	18460	0.921423	No
Breast-MammaryTissue	395	PML	ENSG00000140464.19	15	73994673	74047812	0.00210133	0.0023871	0.379272	18460	0.778274	No
Breast-MammaryTissue	395	ISLR2	ENSG00000167178.15	15	74100311	74138540	-0.0137379	0.0104147	0.187947	18460	0.627624	No
Breast-MammaryTissue	395	RP11-247C2.2	ENSG00000248540.2	15	74125915	74129278	-0.030813	0.0126647	0.0154439	18460	0.256559	No
Breast-MammaryTissue	395	ISLR	ENSG00000129009.12	15	74173671	74176872	0.000272047	0.00441653	0.950916	18460	0.991332	No
Breast-MammaryTissue	395	STRA6	ENSG00000137868.18	15	74179466	74212145	-0.00429113	0.0141291	0.761519	18460	0.943846	No
Breast-MammaryTissue	395	CYP11A1	ENSG00000140459.17	15	74337759	74366206	0.0148441	0.00769747	0.0545587	18460	0.422609	No
Breast-MammaryTissue	395	SEMA7A	ENSG00000138623.9	15	74409289	74434467	0.00418179	0.00616272	0.497836	18460	0.837598	No
Breast-MammaryTissue	395	UBL7	ENSG00000138629.15	15	74445977	74461182	-0.00234971	0.00188334	0.21295	18460	0.653941	No
Breast-MammaryTissue	395	ARID3B	ENSG00000179361.17	15	74541177	74598131	-0.0067422	0.0030658	0.0284794	18460	0.331591	No
Breast-MammaryTissue	395	CLK3	ENSG00000179335.18	15	74598500	74645414	-0.00236517	0.00147587	0.109878	18460	0.528353	No
Breast-MammaryTissue	395	EDC3	ENSG00000179151.11	15	74630558	74696292	0.00126025	0.00252962	0.618639	18460	0.894417	No
Breast-MammaryTissue	395	CYP1A1	ENSG00000140465.13	15	74719542	74725610	0.0251765	0.0371304	0.498157	18460	0.837598	No
Breast-MammaryTissue	395	CSK	ENSG00000103653.16	15	74782057	74803198	-0.00344398	0.00209289	0.100696	18460	0.515369	No
Breast-MammaryTissue	395	LMAN1L	ENSG00000140506.16	15	74812716	74825758	-0.0180228	0.0187209	0.336315	18460	0.750923	No
Breast-MammaryTissue	395	CPLX3	ENSG00000213578.5	15	74826547	74831802	-0.0311356	0.0183702	0.0909291	18460	0.50136	No
Breast-MammaryTissue	395	ULK3	ENSG00000140474.12	15	74836116	74843197	0.00180223	0.00251218	0.473577	18460	0.828311	No
Breast-MammaryTissue	395	SCAMP2	ENSG00000140497.16	15	74843730	74873365	-0.00217725	0.00221598	0.32648	18460	0.742805	No
Breast-MammaryTissue	395	MPI	ENSG00000178802.17	15	74890005	74899986	0.00277531	0.00236143	0.240638	18460	0.678061	No
Breast-MammaryTissue	395	FAM219B	ENSG00000178761.14	15	74902220	74907121	-0.00144423	0.00244438	0.554989	18460	0.868523	No
Breast-MammaryTissue	395	COX5A	ENSG00000178741.11	15	74919791	74938168	-0.00491059	0.00225481	0.0300447	18460	0.33617	No
Breast-MammaryTissue	395	RPP25	ENSG00000178718.6	15	74954416	74957218	-0.00128163	0.00445883	0.773937	18460	0.949105	No
Breast-MammaryTissue	395	SCAMP5	ENSG00000198794.11	15	74957465	75021496	0.0161528	0.00635438	0.0114259	18460	0.23076	No
Breast-MammaryTissue	395	PPCDC	ENSG00000138621.11	15	75023555	75117462	0.00155175	0.00308166	0.614879	18460	0.89284	No
Breast-MammaryTissue	395	C15orf39	ENSG00000167173.18	15	75195643	75212169	0.00153649	0.00398954	0.70036	18460	0.924333	No
Breast-MammaryTissue	395	COMMD4	ENSG00000140365.15	15	75335891	75343224	-0.000838506	0.00200551	0.676114	18460	0.916071	No
Breast-MammaryTissue	395	NEIL1	ENSG00000140398.13	15	75347162	75357114	0.0032409	0.00227201	0.154577	18460	0.588661	No
Breast-MammaryTissue	395	MAN2C1	ENSG00000140400.16	15	75358201	75368154	7.2156e-05	0.00315773	0.981782	18460	0.996355	No
Breast-MammaryTissue	395	RP11-817O13.8	ENSG00000260274.1	15	75368199	75369378	0.0025021	0.00390498	0.522081	18460	0.850139	No
Breast-MammaryTissue	395	SIN3A	ENSG00000169375.15	15	75369585	75455842	-0.000596113	0.00199634	0.765409	18460	0.945813	No
Breast-MammaryTissue	395	PTPN9	ENSG00000169410.9	15	75463251	75579289	-0.000200794	0.00207251	0.92287	18460	0.985686	No
Breast-MammaryTissue	395	SNUPN	ENSG00000169371.13	15	75598083	75626469	-0.00159608	0.00199812	0.424921	18460	0.805096	No
Breast-MammaryTissue	395	IMP3	ENSG00000177971.8	15	75639240	75647905	0.00264388	0.00269108	0.326511	18460	0.742805	No
Breast-MammaryTissue	395	SNX33	ENSG00000173548.8	15	75648707	75662301	0.0037047	0.00260809	0.156308	18460	0.590916	No
Breast-MammaryTissue	395	CSPG4	ENSG00000173546.7	15	75674322	75712848	-0.0034383	0.00549391	0.531803	18460	0.855085	No
Breast-MammaryTissue	395	ODF3L1	ENSG00000182950.2	15	75723977	75727669	0.00437213	0.010645	0.681513	18460	0.918127	No
Breast-MammaryTissue	395	UBE2Q2	ENSG00000140367.11	15	75843285	75901078	-0.00121809	0.0023897	0.610546	18460	0.89039	No
Breast-MammaryTissue	395	FBXO22	ENSG00000167196.13	15	75903859	75940935	-0.00116928	0.0022491	0.603448	18460	0.886986	No
Breast-MammaryTissue	395	NRG4	ENSG00000169752.16	15	75942511	76059795	0.00392633	0.00790431	0.619671	18460	0.89501	No
Breast-MammaryTissue	395	TMEM266	ENSG00000169758.12	15	76059837	76229121	0.00155999	0.0050229	0.756296	18460	0.942064	No
Breast-MammaryTissue	395	ETFA	ENSG00000140374.15	15	76215355	76311472	-0.0060544	0.0022948	0.00868086	18460	0.210222	No
Breast-MammaryTissue	395	SCAPER	ENSG00000140386.12	15	76347904	76905444	-0.00356489	0.00236263	0.13218	18460	0.563521	No
Breast-MammaryTissue	395	RCN2	ENSG00000117906.13	15	76931619	76954392	0.00222476	0.00223358	0.319871	18460	0.737826	No
Breast-MammaryTissue	395	PSTPIP1	ENSG00000140368.12	15	76993359	77037332	0.00724583	0.00538248	0.179059	18460	0.616915	No
Breast-MammaryTissue	395	TSPAN3	ENSG00000140391.14	15	77041404	77083984	0.00461739	0.00299992	0.12461	18460	0.550444	No
Breast-MammaryTissue	395	PEAK1	ENSG00000173517.10	15	77100656	77420144	0.00163433	0.00246816	0.508275	18460	0.843201	No
Breast-MammaryTissue	395	HMG20A	ENSG00000140382.14	15	77420412	77485607	-0.00126233	0.00201881	0.532167	18460	0.855292	No
Breast-MammaryTissue	395	RP11-307C19.1	ENSG00000259362.2	15	77525540	77534110	-0.0173345	0.0176123	0.325644	18460	0.741975	No
Breast-MammaryTissue	395	RP11-307C19.2	ENSG00000259420.5	15	77568970	77608888	0.0253692	0.0151276	0.094377	18460	0.506129	No
Breast-MammaryTissue	395	LINGO1	ENSG00000169783.12	15	77613027	77820900	0.0129424	0.00631949	0.0412586	18460	0.382274	No
Breast-MammaryTissue	395	TBC1D2B	ENSG00000167202.11	15	77984036	78077724	-0.00499398	0.00330765	0.131935	18460	0.563286	No
Breast-MammaryTissue	395	SH2D7	ENSG00000183476.12	15	78077808	78104605	-0.0227714	0.0165092	0.168625	18460	0.604763	No
Breast-MammaryTissue	395	CIB2	ENSG00000136425.12	15	78104910	78131497	-0.0110817	0.00535272	0.0391127	18460	0.375126	No
Breast-MammaryTissue	395	IDH3A	ENSG00000166411.13	15	78131545	78171949	-0.00822649	0.00261814	0.00181139	18460	0.111102	No
Breast-MammaryTissue	395	RP11-285A1.1	ENSG00000260988.1	15	78141243	78143173	-0.0096352	0.0140383	0.492917	18460	0.835004	No
Breast-MammaryTissue	395	ACSBG1	ENSG00000103740.9	15	78167468	78245688	-0.015049	0.00939538	0.110058	18460	0.528702	No
Breast-MammaryTissue	395	DNAJA4	ENSG00000140403.12	15	78264157	78282196	-0.00565138	0.00329098	0.0867666	18460	0.494814	No
Breast-MammaryTissue	395	WDR61	ENSG00000140395.8	15	78277835	78299700	-0.000266161	0.00147041	0.856457	18460	0.970179	No
Breast-MammaryTissue	395	CRABP1	ENSG00000166426.7	15	78343499	78348230	0.00360414	0.0146576	0.805904	18460	0.956913	No
Breast-MammaryTissue	395	IREB2	ENSG00000136381.12	15	78437431	78501456	-0.000464287	0.00168514	0.783071	18460	0.951458	No
Breast-MammaryTissue	395	HYKK	ENSG00000188266.13	15	78507564	78537372	0.0046466	0.0031666	0.143116	18460	0.573179	No
Breast-MammaryTissue	395	PSMA4	ENSG00000041357.15	15	78540405	78552419	0.00143798	0.00185589	0.438935	18460	0.813283	No
Breast-MammaryTissue	395	CHRNA5	ENSG00000169684.13	15	78565520	78595269	-0.00463165	0.010334	0.654274	18460	0.907431	No
Breast-MammaryTissue	395	CHRNA3	ENSG00000080644.15	15	78593052	78621295	0.00549907	0.0157167	0.726621	18460	0.93184	No
Breast-MammaryTissue	395	ADAMTS7	ENSG00000136378.14	15	78759203	78811431	0.0047028	0.00432257	0.277313	18460	0.707259	No
Breast-MammaryTissue	395	MORF4L1	ENSG00000185787.14	15	78810487	78898133	0.000460102	0.00136641	0.736515	18460	0.935273	No
Breast-MammaryTissue	395	CTSH	ENSG00000103811.15	15	78921058	78949574	0.00519298	0.00544984	0.341274	18460	0.753541	No
Breast-MammaryTissue	395	RASGRF1	ENSG00000058335.15	15	78959947	79090773	0.00105765	0.00987878	0.914796	18460	0.982667	No
Breast-MammaryTissue	395	ANKRD34C	ENSG00000235711.4	15	79293285	79298235	0.000693377	0.020019	0.972389	18460	0.995193	No
Breast-MammaryTissue	395	TMED3	ENSG00000166557.12	15	79311062	79427432	-0.000966646	0.00347887	0.781272	18460	0.95046	No
Breast-MammaryTissue	395	KIAA1024	ENSG00000169330.8	15	79432516	79472290	0.00755234	0.00718253	0.293716	18460	0.719528	No
Breast-MammaryTissue	395	RP11-38G5.2	ENSG00000259548.1	15	79832466	79833554	-0.0139959	0.016847	0.406637	18460	0.793334	No
Breast-MammaryTissue	395	MTHFS	ENSG00000136371.10	15	79833585	79897379	-0.00233749	0.00404563	0.56376	18460	0.871812	No
Breast-MammaryTissue	395	RP11-38G5.4	ENSG00000261229.6	15	79843547	79844304	0.000860973	0.0129751	0.94713	18460	0.990989	No
Breast-MammaryTissue	395	ST20	ENSG00000180953.11	15	79898840	79915256	0.00651366	0.00600876	0.279053	18460	0.708097	No
Breast-MammaryTissue	395	BCL2A1	ENSG00000140379.7	15	79960889	79971446	0.00122651	0.00966491	0.899085	18460	0.978591	No
Breast-MammaryTissue	395	ZFAND6	ENSG00000086666.18	15	80059568	80138393	-0.0035305	0.00195294	0.0714443	18460	0.463692	No
Breast-MammaryTissue	395	FAH	ENSG00000103876.11	15	80152490	80186946	-0.00977009	0.00410657	0.0178556	18460	0.272184	No
Breast-MammaryTissue	395	LINC01314	ENSG00000259417.2	15	80195484	80252213	-0.0108819	0.00636858	0.088341	18460	0.49693	No
Breast-MammaryTissue	395	RP11-210M15.2	ENSG00000259495.2	15	80344853	80403575	-0.0249229	0.0156261	0.111569	18460	0.529442	No
Breast-MammaryTissue	395	ARNT2	ENSG00000172379.20	15	80404351	80597937	0.000363898	0.00914814	0.968291	18460	0.994805	No
Breast-MammaryTissue	395	ABHD17C	ENSG00000136379.11	15	80679684	80755621	0.0116821	0.00547514	0.0335223	18460	0.352404	No
Breast-MammaryTissue	395	RP11-28H5.2	ENSG00000271983.1	15	80693216	80693707	-0.00296498	0.0145488	0.838624	18460	0.966575	No
Breast-MammaryTissue	395	CEMIP	ENSG00000103888.16	15	80779343	80951776	0.0197415	0.0103583	0.0574366	18460	0.431782	No
Breast-MammaryTissue	395	MESDC2	ENSG00000117899.10	15	80946289	80989878	-0.00250424	0.00177494	0.159112	18460	0.594316	No
Breast-MammaryTissue	395	RP11-775C24.3	ENSG00000260619.1	15	80990804	80993258	-0.00652691	0.012644	0.606017	18460	0.888506	No
Breast-MammaryTissue	395	RP11-775C24.5	ENSG00000277782.1	15	80999593	80999981	-0.00146343	0.00519136	0.778178	18460	0.95046	No
Breast-MammaryTissue	395	MESDC1	ENSG00000140406.3	15	81000944	81005788	-0.00382053	0.00368851	0.30097	18460	0.723596	No
Breast-MammaryTissue	395	CFAP161	ENSG00000156206.13	15	81007033	81149175	-0.0206966	0.0120505	0.0867184	18460	0.494814	No
Breast-MammaryTissue	395	IL16	ENSG00000172349.17	15	81159575	81314058	0.00758449	0.00533485	0.155953	18460	0.590682	No
Breast-MammaryTissue	395	STARD5	ENSG00000172345.13	15	81318409	81324183	-0.00347686	0.00540799	0.520677	18460	0.849778	No
Breast-MammaryTissue	395	TMC3	ENSG00000188869.12	15	81331217	81374213	-0.00115154	0.0168561	0.945571	18460	0.99063	No
Breast-MammaryTissue	395	CTD-2240J17.2	ENSG00000278029.1	15	81392759	81393384	0.0114772	0.0146492	0.433849	18460	0.81028	No
Breast-MammaryTissue	395	CTD-2240J17.4	ENSG00000275995.1	15	81403026	81403570	0.0196655	0.015202	0.1966	18460	0.636898	No
Breast-MammaryTissue	395	MEX3B	ENSG00000183496.5	15	82041778	82046141	-0.00305871	0.00542986	0.57356	18460	0.875758	No
Breast-MammaryTissue	395	EFL1	ENSG00000140598.13	15	82130230	82262763	-0.00497568	0.00253325	0.050255	18460	0.415669	No
Breast-MammaryTissue	395	SAXO2	ENSG00000188659.9	15	82262810	82284930	0.0128645	0.00856119	0.133775	18460	0.563906	No
Breast-MammaryTissue	395	GOLGA6L10	ENSG00000278662.4	15	82339998	82349475	-0.0108505	0.00961064	0.259618	18460	0.694774	No
Breast-MammaryTissue	395	GOLGA6L9	ENSG00000197978.9	15	82430020	82436762	-9.93181e-05	0.00677429	0.98831	18460	0.997814	No
Breast-MammaryTissue	395	RPS17	ENSG00000182774.10	15	82536753	82540564	-0.00262208	0.00245834	0.28684	18460	0.713898	No
Breast-MammaryTissue	395	CPEB1	ENSG00000214575.9	15	82543203	82648861	0.00088776	0.00474848	0.851796	18460	0.969256	No
Breast-MammaryTissue	395	AP3B2	ENSG00000103723.12	15	82659281	82709914	0.0028216	0.00835787	0.735856	18460	0.935029	No
Breast-MammaryTissue	395	FSD2	ENSG00000186628.12	15	82755362	82806070	-0.00625227	0.00695019	0.368923	18460	0.773253	No
Breast-MammaryTissue	395	WHAMM	ENSG00000156232.7	15	82809628	82836108	-0.00207789	0.00295868	0.482929	18460	0.832267	No
Breast-MammaryTissue	395	HOMER2	ENSG00000103942.12	15	82836946	82986153	-0.00439004	0.00632379	0.487983	18460	0.833175	No
Breast-MammaryTissue	395	FAM103A1	ENSG00000169612.3	15	82986207	82991057	-0.00915778	0.00252577	0.000328175	18460	0.0511777	No
Breast-MammaryTissue	395	C15orf40	ENSG00000169609.13	15	82988441	83011641	-0.00315282	0.00200833	0.117293	18460	0.537142	No
Breast-MammaryTissue	395	BTBD1	ENSG00000064726.9	15	83016422	83067334	-0.00198753	0.00159289	0.212907	18460	0.653941	No
Breast-MammaryTissue	395	TM6SF1	ENSG00000136404.15	15	83107407	83144854	0.0129285	0.00432486	0.0029811	18460	0.137235	No
Breast-MammaryTissue	395	RP11-382A20.3	ENSG00000166503.8	15	83112738	83208018	0.00184724	0.00221992	0.405875	18460	0.792961	No
Breast-MammaryTissue	395	BNC1	ENSG00000169594.13	15	83255903	83284714	-0.00872166	0.0105143	0.407351	18460	0.79372	No
Breast-MammaryTissue	395	SH3GL3	ENSG00000140600.16	15	83447228	83618743	0.0196898	0.0173168	0.256253	18460	0.691417	No
Breast-MammaryTissue	395	ADAMTSL3	ENSG00000156218.12	15	83654086	84039842	0.00119117	0.00636559	0.851664	18460	0.969256	No
Breast-MammaryTissue	395	UBE2Q2L	ENSG00000259511.2	15	84172490	84182234	0.0078805	0.013069	0.54688	18460	0.864078	No
Breast-MammaryTissue	395	GOLGA6L4	ENSG00000184206.11	15	84235773	84245368	-0.005216	0.0128097	0.6841	18460	0.918719	No
Breast-MammaryTissue	395	RP11-182J1.13	ENSG00000259774.1	15	84422618	84425882	0.0139448	0.0149969	0.353052	18460	0.761667	No
Breast-MammaryTissue	395	ZSCAN2	ENSG00000176371.13	15	84600986	84627796	-0.0124826	0.00383625	0.00124247	18460	0.0925154	No
Breast-MammaryTissue	395	WDR73	ENSG00000177082.12	15	84639281	84654343	0.00182532	0.00284567	0.521632	18460	0.849859	No
Breast-MammaryTissue	395	NMB	ENSG00000197696.9	15	84655129	84658563	0.00508351	0.0059869	0.396368	18460	0.788023	No
Breast-MammaryTissue	395	SEC11A	ENSG00000140612.13	15	84669538	84716716	-0.00283407	0.00182158	0.120597	18460	0.542595	No
Breast-MammaryTissue	395	ZNF592	ENSG00000166716.9	15	84748635	84806432	-0.00510711	0.00184323	0.00587294	18460	0.177689	No
Breast-MammaryTissue	395	ALPK3	ENSG00000136383.6	15	84816680	84873482	-0.0085589	0.00763472	0.262988	18460	0.696835	No
Breast-MammaryTissue	395	SLC28A1	ENSG00000156222.11	15	84884654	84945796	-0.00840644	0.014737	0.568728	18460	0.874363	No
Breast-MammaryTissue	395	PDE8A	ENSG00000073417.14	15	84980440	85139145	-0.00314061	0.00246984	0.204314	18460	0.644565	No
Breast-MammaryTissue	395	AKAP13	ENSG00000170776.21	15	85380571	85749358	0.00832767	0.00286747	0.00390124	18460	0.154212	No
Breast-MammaryTissue	395	KLHL25	ENSG00000183655.12	15	85759323	85795030	0.0037846	0.00470734	0.421922	18460	0.803205	No
Breast-MammaryTissue	395	NTRK3	ENSG00000140538.16	15	87859751	88256768	-0.0245367	0.00719708	0.000722552	18460	0.0741017	No
Breast-MammaryTissue	395	MRPL46	ENSG00000259494.1	15	88459476	88467419	-0.00754542	0.00243761	0.00211383	18460	0.118606	No
Breast-MammaryTissue	395	MRPS11	ENSG00000181991.15	15	88467453	88480773	-0.00414714	0.00189003	0.0288358	18460	0.332902	No
Breast-MammaryTissue	395	DET1	ENSG00000140543.14	15	88494440	88546675	-0.00401144	0.00273478	0.143265	18460	0.573359	No
Breast-MammaryTissue	395	LINC01586	ENSG00000249487.6	15	88585566	88605110	0.00557952	0.016538	0.736024	18460	0.935029	No
Breast-MammaryTissue	395	AEN	ENSG00000181026.14	15	88621296	88632282	-0.000378633	0.00426821	0.92936	18460	0.987186	No
Breast-MammaryTissue	395	ISG20	ENSG00000172183.14	15	88636153	88656483	-0.0053857	0.00524137	0.304833	18460	0.726658	No
Breast-MammaryTissue	395	ACAN	ENSG00000157766.15	15	88803443	88875354	0.000385963	0.0159004	0.980647	18460	0.996087	No
Breast-MammaryTissue	395	HAPLN3	ENSG00000140511.11	15	88877288	88895626	0.0151601	0.00555476	0.0066493	18460	0.18884	No
Breast-MammaryTissue	395	MFGE8	ENSG00000140545.14	15	88898683	88913411	0.00755775	0.00371698	0.0427295	18460	0.389332	No
Breast-MammaryTissue	395	RP11-326A19.4	ENSG00000260123.1	15	89041223	89082819	0.00626807	0.0148593	0.673394	18460	0.915039	No
Breast-MammaryTissue	395	ABHD2	ENSG00000140526.17	15	89087459	89202360	-0.00372084	0.00356583	0.297406	18460	0.721971	No
Breast-MammaryTissue	395	FANCI	ENSG00000140525.17	15	89243949	89317261	-0.00258368	0.00369711	0.485089	18460	0.832547	No
Breast-MammaryTissue	395	POLG	ENSG00000140521.12	15	89316305	89334861	-0.00564255	0.00216351	0.00947181	18460	0.217982	No
Breast-MammaryTissue	395	MIR9-3HG	ENSG00000255571.8	15	89361579	89398487	-0.00519612	0.00971089	0.592912	18460	0.883103	No
Breast-MammaryTissue	395	RHCG	ENSG00000140519.12	15	89471398	89496613	-0.00959748	0.0153048	0.530983	18460	0.854691	No
Breast-MammaryTissue	395	TICRR	ENSG00000140534.13	15	89575482	89631056	-2.05903e-05	0.00535534	0.996934	18460	0.999739	No
Breast-MammaryTissue	395	KIF7	ENSG00000166813.14	15	89608789	89655451	0.00448468	0.00420342	0.286701	18460	0.713803	No
Breast-MammaryTissue	395	PLIN1	ENSG00000166819.11	15	89664365	89679427	-0.00138262	0.0100052	0.890164	18460	0.976726	No
Breast-MammaryTissue	395	PEX11A	ENSG00000166821.8	15	89677764	89690783	-0.00494754	0.00397175	0.213663	18460	0.655299	No
Breast-MammaryTissue	395	WDR93	ENSG00000140527.14	15	89690797	89743638	0.00103854	0.00618271	0.866694	18460	0.971266	No
Breast-MammaryTissue	395	MESP1	ENSG00000166823.5	15	89748661	89751310	0.00994556	0.0071228	0.163455	18460	0.601103	No
Breast-MammaryTissue	395	MESP2	ENSG00000188095.4	15	89760591	89778754	-0.00340904	0.0085373	0.689893	18460	0.920921	No
Breast-MammaryTissue	395	ANPEP	ENSG00000166825.13	15	89784889	89815401	-0.00544105	0.00695893	0.434781	18460	0.810918	No
Breast-MammaryTissue	395	AP3S2	ENSG00000157823.16	15	89830599	89894638	-0.000340457	0.00220961	0.87763	18460	0.973718	No
Breast-MammaryTissue	395	ARPIN	ENSG00000242498.7	15	89895006	89912956	-0.00094341	0.00256795	0.713545	18460	0.927849	No
Breast-MammaryTissue	395	ZNF710	ENSG00000140548.9	15	90001392	90081438	-0.000123006	0.00323555	0.969694	18460	0.994993	No
Breast-MammaryTissue	395	IDH2	ENSG00000182054.9	15	90083045	90102504	-0.0120371	0.00483166	0.0131612	18460	0.244338	No
Breast-MammaryTissue	395	SEMA4B	ENSG00000185033.14	15	90160604	90229676	-0.00510593	0.00411037	0.21494	18460	0.657561	No
Breast-MammaryTissue	395	CIB1	ENSG00000185043.10	15	90229975	90233703	-0.00752396	0.00268016	0.00525858	18460	0.170777	No
Breast-MammaryTissue	395	GDPGP1	ENSG00000183208.12	15	90233808	90245811	-0.0090982	0.00485519	0.0617239	18460	0.443241	No
Breast-MammaryTissue	395	TTLL13P	ENSG00000213471.9	15	90249530	90265482	-0.00354864	0.00739349	0.631531	18460	0.899542	No
Breast-MammaryTissue	395	NGRN	ENSG00000182768.8	15	90265659	90278141	-0.00448567	0.00171734	0.00936542	18460	0.216649	No
Breast-MammaryTissue	395	ZNF774	ENSG00000196391.10	15	90352245	90369146	-0.000289869	0.00540534	0.957262	18460	0.99266	No
Breast-MammaryTissue	395	IQGAP1	ENSG00000140575.12	15	90388218	90502243	-0.00240495	0.00215338	0.264788	18460	0.698883	No
Breast-MammaryTissue	395	CRTC3	ENSG00000140577.15	15	90529925	90645345	0.00033424	0.00194909	0.863935	18460	0.971037	No
Breast-MammaryTissue	395	BLM	ENSG00000197299.10	15	90717327	90816165	-0.0198892	0.00615321	0.00133717	18460	0.0945752	No
Breast-MammaryTissue	395	FURIN	ENSG00000140564.11	15	90868592	90883458	-0.00210834	0.00235189	0.370593	18460	0.774293	No
Breast-MammaryTissue	395	FES	ENSG00000182511.11	15	90883695	90895776	0.00321173	0.00332911	0.3353	18460	0.750076	No
Breast-MammaryTissue	395	MAN2A2	ENSG00000196547.14	15	90902218	90922584	-0.00102698	0.00244352	0.674519	18460	0.915292	No
Breast-MammaryTissue	395	HDDC3	ENSG00000184508.10	15	90929964	90932569	-0.00581823	0.0027588	0.0356131	18460	0.360624	No
Breast-MammaryTissue	395	UNC45A	ENSG00000140553.17	15	90933977	90954093	8.71888e-05	0.00193451	0.964076	18460	0.99406	No
Breast-MammaryTissue	395	RCCD1	ENSG00000166965.12	15	90955796	90963125	0.00245293	0.00335206	0.464768	18460	0.823309	No
Breast-MammaryTissue	395	PRC1	ENSG00000198901.13	15	90966038	90995629	-0.00372973	0.00429604	0.385855	18460	0.782306	No
Breast-MammaryTissue	395	VPS33B	ENSG00000184056.14	15	90998416	91022603	0.000746071	0.00190097	0.694936	18460	0.92242	No
Breast-MammaryTissue	395	SV2B	ENSG00000185518.11	15	91099950	91301309	-0.0116083	0.00797292	0.146242	18460	0.576106	No
Breast-MammaryTissue	395	SLCO3A1	ENSG00000176463.13	15	91853695	92172019	-0.00428418	0.00285076	0.133732	18460	0.563888	No
Breast-MammaryTissue	395	ST8SIA2	ENSG00000140557.11	15	92393828	92468728	-0.0409507	0.0189033	0.0309192	18460	0.340961	No
Breast-MammaryTissue	395	LINC00930	ENSG00000258647.5	15	92567818	92572042	-0.0354888	0.0118631	0.00296031	18460	0.13686	No
Breast-MammaryTissue	395	FAM174B	ENSG00000185442.12	15	92617443	92809884	-0.00720542	0.00500172	0.15054	18460	0.58241	No
Breast-MammaryTissue	395	CHD2	ENSG00000173575.20	15	92900189	93028005	0.00191648	0.00206848	0.354776	18460	0.762232	No
Breast-MammaryTissue	395	RGMA	ENSG00000182175.13	15	93035273	93089204	0.00717026	0.00382718	0.06178	18460	0.443241	No
Breast-MammaryTissue	395	RP11-266O8.1	ENSG00000257060.6	15	93312557	93569483	0.023552	0.0158258	0.137544	18460	0.567472	No
Breast-MammaryTissue	395	LINC02207	ENSG00000258476.5	15	93863109	93878356	0.0276418	0.0145312	0.0579096	18460	0.432798	No
Breast-MammaryTissue	395	RP11-76E17.4	ENSG00000258831.1	15	93882082	93886743	0.0331555	0.0167581	0.0486109	18460	0.409337	No
Breast-MammaryTissue	395	MCTP2	ENSG00000140563.14	15	94231538	94483952	-0.00355225	0.00410119	0.386965	18460	0.783178	No
Breast-MammaryTissue	395	LINC01197	ENSG00000248441.6	15	95209099	95327129	0.00822365	0.00422219	0.0521985	18460	0.419961	No
Breast-MammaryTissue	395	CTD-2536I1.3	ENSG00000273923.1	15	95225326	95225864	0.000423902	0.0135173	0.974999	18460	0.995402	No
Breast-MammaryTissue	395	LINC00924	ENSG00000259134.5	15	95433095	95507847	-0.00106823	0.00662847	0.872056	18460	0.97264	No
Breast-MammaryTissue	395	RP11-398J10.2	ENSG00000258489.3	15	95463592	95493770	0.00984773	0.0183092	0.590996	18460	0.882108	No
Breast-MammaryTissue	395	RP11-236L14.2	ENSG00000273771.1	15	96080713	96084584	0.0116247	0.00600823	0.0537714	18460	0.422322	No
Breast-MammaryTissue	395	RP11-327J17.9	ENSG00000277135.1	15	96139472	96140452	0.00151568	0.00735656	0.836879	18460	0.966408	No
Breast-MammaryTissue	395	RP11-327J17.2	ENSG00000259359.1	15	96171581	96174339	0.0353301	0.0159466	0.0273269	18460	0.326086	No
Breast-MammaryTissue	395	NR2F2	ENSG00000185551.14	15	96325938	96340263	0.000348086	0.00353274	0.921563	18460	0.984779	No
Breast-MammaryTissue	395	RP11-262A16.1	ENSG00000275322.1	15	96342953	96345651	0.00580566	0.00839878	0.489838	18460	0.833922	No
Breast-MammaryTissue	395	RP11-522B15.3	ENSG00000259275.2	15	96354237	96403803	0.00823236	0.00461663	0.0753672	18460	0.470822	No
Breast-MammaryTissue	395	SPATA8	ENSG00000185594.4	15	96783389	96785615	-0.0300298	0.0199105	0.13234	18460	0.56356	No
Breast-MammaryTissue	395	CTD-2147F2.2	ENSG00000259664.2	15	97370371	97521811	0.0088901	0.017641	0.614598	18460	0.89284	No
Breast-MammaryTissue	395	LINC00923	ENSG00000251209.7	15	97572185	97874550	0.0213988	0.0177015	0.227479	18460	0.666786	No
Breast-MammaryTissue	395	ARRDC4	ENSG00000140450.8	15	97960698	97973838	0.00371691	0.00487712	0.446475	18460	0.81669	No
Breast-MammaryTissue	395	RP11-167B3.2	ENSG00000274312.1	15	98319687	98320237	0.0107974	0.014936	0.470186	18460	0.826711	No
Breast-MammaryTissue	395	RP11-167B3.3	ENSG00000277987.1	15	98324273	98327494	0.00901615	0.0154238	0.559197	18460	0.870601	No
Breast-MammaryTissue	395	FAM169B	ENSG00000283597.2	15	98437162	98547728	-0.0114985	0.0173073	0.50686	18460	0.842622	No
Breast-MammaryTissue	395	IGF1R	ENSG00000140443.13	15	98648971	98964530	0.00108676	0.00280084	0.69823	18460	0.923742	No
Breast-MammaryTissue	395	PGPEP1L	ENSG00000183571.10	15	98968230	99007795	-0.0152353	0.0168485	0.366444	18460	0.772728	No
Breast-MammaryTissue	395	RP11-6O2.2	ENSG00000278090.1	15	99028538	99031053	0.0160228	0.0162092	0.323547	18460	0.741304	No
Breast-MammaryTissue	395	SYNM	ENSG00000182253.14	15	99098217	99135593	0.00999344	0.00670715	0.137077	18460	0.567472	No
Breast-MammaryTissue	395	TTC23	ENSG00000103852.12	15	99136323	99251223	0.00471853	0.00221011	0.0334143	18460	0.352272	No
Breast-MammaryTissue	395	LRRC28	ENSG00000168904.14	15	99251362	99390729	0.00168621	0.00206819	0.415418	18460	0.797983	No
Breast-MammaryTissue	395	RP11-20G13.5	ENSG00000274294.1	15	99416584	99417204	0.0161385	0.0158046	0.307855	18460	0.729016	No
Breast-MammaryTissue	395	MEF2A	ENSG00000068305.17	15	99565417	99715696	0.00235471	0.00234706	0.316386	18460	0.733859	No
Breast-MammaryTissue	395	LYSMD4	ENSG00000183060.15	15	99716467	99733561	-0.00198469	0.00384819	0.606337	18460	0.888506	No
Breast-MammaryTissue	395	CTD-2054N24.2	ENSG00000259363.5	15	99807023	99877148	-0.00253209	0.00692914	0.715	18460	0.928104	No
Breast-MammaryTissue	395	ADAMTS17	ENSG00000140470.13	15	99971589	100342005	-0.0102499	0.00627169	0.103036	18460	0.517578	No
Breast-MammaryTissue	395	SPATA41	ENSG00000189419.6	15	100344457	100349655	-0.011652	0.00632558	0.0662628	18460	0.45266	No
Breast-MammaryTissue	395	CERS3	ENSG00000154227.13	15	100400395	100544995	0.0158476	0.0128195	0.217158	18460	0.659223	No
Breast-MammaryTissue	395	RP11-526I2.5	ENSG00000270127.2	15	100547765	100550153	-0.00340436	0.0125271	0.785957	18460	0.951737	No
Breast-MammaryTissue	395	LINS1	ENSG00000140471.16	15	100564692	100603214	0.00201883	0.00277328	0.467096	18460	0.824446	No
Breast-MammaryTissue	395	ASB7	ENSG00000183475.12	15	100603010	100651705	-0.00209262	0.00207142	0.313038	18460	0.732377	No
Breast-MammaryTissue	395	RP11-66B24.2	ENSG00000232386.9	15	100849561	100861756	-0.00404922	0.00931129	0.663906	18460	0.911011	No
Breast-MammaryTissue	395	RP11-66B24.1	ENSG00000259604.5	15	100861843	100874369	0.00258711	0.0106566	0.808316	18460	0.957305	No
Breast-MammaryTissue	395	ALDH1A3	ENSG00000184254.16	15	100877714	100916626	0.00843408	0.00850989	0.322283	18460	0.740016	No
Breast-MammaryTissue	395	LRRK1	ENSG00000154237.12	15	100919284	101078254	0.00525466	0.00269137	0.0516375	18460	0.418719	No
Breast-MammaryTissue	395	RP11-424I19.2	ENSG00000259182.5	15	101168530	101170821	0.00144413	0.0124076	0.907406	18460	0.980923	No
Breast-MammaryTissue	395	CHSY1	ENSG00000131873.5	15	101175723	101251932	0.00909003	0.00340798	0.00797995	18460	0.206487	No
Breast-MammaryTissue	395	SELENOS	ENSG00000131871.14	15	101270817	101277450	-0.000586019	0.00237278	0.805062	18460	0.956647	No
Breast-MammaryTissue	395	SNRPA1	ENSG00000131876.16	15	101281510	101295255	0.00237054	0.00248254	0.340253	18460	0.753176	No
Breast-MammaryTissue	395	PCSK6	ENSG00000140479.16	15	101297142	101525202	0.000358831	0.0077832	0.963253	18460	0.993763	No
Breast-MammaryTissue	395	TM2D3	ENSG00000184277.12	15	101621444	101652391	0.00195421	0.00186267	0.29479	18460	0.719673	No
Breast-MammaryTissue	395	TARSL2	ENSG00000185418.15	15	101653598	101724604	0.000222695	0.00229743	0.922832	18460	0.985686	No
Breast-MammaryTissue	395	WASIR2	ENSG00000231439.4	16	22910	25123	-0.00695184	0.0194051	0.72036	18460	0.929362	No
Breast-MammaryTissue	395	POLR3K	ENSG00000161980.5	16	46407	51645	-0.00291498	0.00316164	0.357133	18460	0.765166	No
Breast-MammaryTissue	395	SNRNP25	ENSG00000161981.10	16	53010	57669	-0.00365322	0.00325329	0.262189	18460	0.696148	No
Breast-MammaryTissue	395	RHBDF1	ENSG00000007384.15	16	58059	76355	0.00146674	0.00292462	0.616306	18460	0.893435	No
Breast-MammaryTissue	395	MPG	ENSG00000103152.11	16	77007	83256	0.00197427	0.00231053	0.393395	18460	0.785841	No
Breast-MammaryTissue	395	NPRL3	ENSG00000103148.15	16	84274	138860	-0.00449234	0.00256459	0.0806507	18460	0.481038	No
Breast-MammaryTissue	395	HBZ	ENSG00000130656.4	16	152687	154503	0.00603509	0.0164384	0.713728	18460	0.927861	No
Breast-MammaryTissue	395	HBM	ENSG00000206177.6	16	165978	166768	0.0160534	0.0200964	0.424904	18460	0.805096	No
Breast-MammaryTissue	395	HBA2	ENSG00000188536.12	16	172847	173710	0.0172688	0.0172312	0.316905	18460	0.734505	No
Breast-MammaryTissue	395	HBA1	ENSG00000206172.8	16	176680	177522	0.00750974	0.0203637	0.7125	18460	0.927612	No
Breast-MammaryTissue	395	LA16c-OS12.2	ENSG00000268836.1	16	185748	186294	0.00622737	0.00727995	0.392871	18460	0.785833	No
Breast-MammaryTissue	395	LUC7L	ENSG00000007392.16	16	188969	229463	0.0031871	0.00245881	0.195709	18460	0.635607	No
Breast-MammaryTissue	395	FAM234A	ENSG00000167930.15	16	234546	266125	4.462e-05	0.00241522	0.98527	18460	0.997306	No
Breast-MammaryTissue	395	RGS11	ENSG00000076344.15	16	268301	275940	0.0219066	0.00745542	0.0035048	18460	0.149075	No
Breast-MammaryTissue	395	ARHGDIG	ENSG00000242173.8	16	271882	283010	0.0332893	0.0101969	0.00119739	18460	0.0925154	No
Breast-MammaryTissue	395	PDIA2	ENSG00000185615.15	16	283152	287215	0.0427219	0.0122016	0.000519	18460	0.0667067	No
Breast-MammaryTissue	395	AXIN1	ENSG00000103126.14	16	287440	352673	-0.00188859	0.00200221	0.346162	18460	0.756811	No
Breast-MammaryTissue	395	MRPL28	ENSG00000086504.15	16	367384	370527	-0.00104024	0.00162531	0.522549	18460	0.850251	No
Breast-MammaryTissue	395	TMEM8A	ENSG00000129925.10	16	370773	384396	-0.00109515	0.00250557	0.662301	18460	0.9101	No
Breast-MammaryTissue	395	NME4	ENSG00000103202.12	16	396725	400759	0.000162762	0.00286943	0.954797	18460	0.991806	No
Breast-MammaryTissue	395	DECR2	ENSG00000242612.6	16	401826	412487	0.0073622	0.00312942	0.0191626	18460	0.280844	No
Breast-MammaryTissue	395	LA16c-359F1.1	ENSG00000276984.1	16	424243	424543	0.0190588	0.016183	0.239666	18460	0.677053	No
Breast-MammaryTissue	395	RAB11FIP3	ENSG00000090565.15	16	425619	523011	0.00251051	0.00200433	0.211157	18460	0.650852	No
Breast-MammaryTissue	395	LINC00235	ENSG00000277142.1	16	525155	527407	-0.00195362	0.00563786	0.729148	18460	0.932965	No
Breast-MammaryTissue	395	CAPN15	ENSG00000103326.11	16	527717	554636	-0.00119046	0.00276581	0.66714	18460	0.912561	No
Breast-MammaryTissue	395	PIGQ	ENSG00000007541.16	16	566995	584136	-0.000510734	0.00212436	0.810139	18460	0.957935	No
Breast-MammaryTissue	395	NHLRC4	ENSG00000257108.1	16	567564	569495	0.00804675	0.00599659	0.180448	18460	0.618584	No
Breast-MammaryTissue	395	RAB40C	ENSG00000197562.9	16	589357	629272	-0.00404338	0.00257547	0.117273	18460	0.537142	No
Breast-MammaryTissue	395	WFIKKN1	ENSG00000127578.6	16	630932	634116	-0.00522327	0.0101935	0.608668	18460	0.889716	No
Breast-MammaryTissue	395	METTL26	ENSG00000130731.15	16	634427	636366	0.001638	0.00258502	0.526698	18460	0.852882	No
Breast-MammaryTissue	395	MCRIP2	ENSG00000172366.19	16	636817	648472	-0.00579799	0.00358144	0.106314	18460	0.522921	No
Breast-MammaryTissue	395	WDR90	ENSG00000161996.18	16	649325	667833	-0.000105548	0.00272782	0.969156	18460	0.994927	No
Breast-MammaryTissue	395	RHOT2	ENSG00000140983.13	16	668086	674174	-1.38304e-05	0.00169026	0.993476	18460	0.999181	No
Breast-MammaryTissue	395	RHBDL1	ENSG00000103269.13	16	675666	678268	0.00280975	0.00594049	0.636502	18460	0.900991	No
Breast-MammaryTissue	395	STUB1	ENSG00000103266.10	16	680224	681603	-0.00159695	0.0019303	0.408591	18460	0.794422	No
Breast-MammaryTissue	395	JMJD8	ENSG00000161999.11	16	681671	684439	-0.00042054	0.00217498	0.846787	18460	0.968286	No
Breast-MammaryTissue	395	WDR24	ENSG00000127580.15	16	684622	690444	0.000878752	0.00217501	0.686428	18460	0.919755	No
Breast-MammaryTissue	395	FBXL16	ENSG00000127585.11	16	692555	705829	-0.0106161	0.0107544	0.324214	18460	0.741726	No
Breast-MammaryTissue	395	LA16c-380A1.1	ENSG00000259840.1	16	710746	711277	0.0100197	0.0120667	0.406867	18460	0.793395	No
Breast-MammaryTissue	395	METRN	ENSG00000103260.8	16	715115	719655	0.00678489	0.00348696	0.0524307	18460	0.420907	No
Breast-MammaryTissue	395	FAM173A	ENSG00000103254.9	16	720975	722581	0.00422816	0.00374717	0.259893	18460	0.694845	No
Breast-MammaryTissue	395	CCDC78	ENSG00000162004.16	16	722602	726846	0.000750446	0.0070195	0.914919	18460	0.982667	No
Breast-MammaryTissue	395	HAGHL	ENSG00000103253.17	16	726936	735525	0.00164486	0.00499124	0.741926	18460	0.937437	No
Breast-MammaryTissue	395	NARFL	ENSG00000103245.13	16	729753	741329	-0.000470068	0.00237717	0.843354	18460	0.967336	No
Breast-MammaryTissue	395	MSLN	ENSG00000102854.15	16	760762	768865	-0.00395042	0.0189358	0.834858	18460	0.966017	No
Breast-MammaryTissue	395	MSLNL	ENSG00000162006.9	16	769444	783370	0.00945793	0.0163568	0.563461	18460	0.871812	No
Breast-MammaryTissue	395	RPUSD1	ENSG00000007376.7	16	784974	787981	0.00258419	0.00255335	0.312157	18460	0.731457	No
Breast-MammaryTissue	395	CHTF18	ENSG00000127586.16	16	788046	800737	0.000820804	0.00346322	0.812782	18460	0.958291	No
Breast-MammaryTissue	395	PRR25	ENSG00000167945.1	16	805443	813861	0.0193057	0.0145549	0.185519	18460	0.624312	No
Breast-MammaryTissue	395	LMF1	ENSG00000103227.18	16	853634	970999	0.00184149	0.00231517	0.426886	18460	0.806527	No
Breast-MammaryTissue	395	RP11-161M6.2	ENSG00000260807.6	16	975761	981596	0.006646	0.00658269	0.313333	18460	0.732377	No
Breast-MammaryTissue	395	SOX8	ENSG00000005513.9	16	981808	986979	0.0103784	0.00772488	0.179926	18460	0.618058	No
Breast-MammaryTissue	395	CACNA1H	ENSG00000196557.12	16	1153121	1221650	0.00140808	0.00541772	0.795081	18460	0.953732	No
Breast-MammaryTissue	395	TPSG1	ENSG00000116176.6	16	1221773	1225257	-0.00255438	0.0122851	0.835401	18460	0.966092	No
Breast-MammaryTissue	395	TPSB2	ENSG00000197253.13	16	1227272	1230184	-0.00191494	0.0129743	0.882743	18460	0.975015	No
Breast-MammaryTissue	395	TPSAB1	ENSG00000172236.16	16	1240696	1242554	-0.0120378	0.00993211	0.226276	18460	0.665772	No
Breast-MammaryTissue	395	TPSD1	ENSG00000095917.13	16	1256059	1258998	-0.00990357	0.0235131	0.673856	18460	0.915183	No
Breast-MammaryTissue	395	RP11-616M22.7	ENSG00000260710.1	16	1294551	1299166	0.0102377	0.0125247	0.41422	18460	0.797153	No
Breast-MammaryTissue	395	UBE2I	ENSG00000103275.19	16	1309414	1327018	-0.00186948	0.00155159	0.229015	18460	0.668966	No
Breast-MammaryTissue	395	BAIAP3	ENSG00000007516.13	16	1333601	1349239	-0.00714846	0.00566498	0.207785	18460	0.647595	No
Breast-MammaryTissue	395	TSR3	ENSG00000007520.3	16	1349442	1351911	0.000281355	0.00194678	0.885165	18460	0.975407	No
Breast-MammaryTissue	395	GNPTG	ENSG00000090581.9	16	1351923	1363204	-0.000577916	0.00185386	0.755415	18460	0.942064	No
Breast-MammaryTissue	395	UNKL	ENSG00000059145.18	16	1364114	1414751	0.00218331	0.00352002	0.535469	18460	0.858201	No
Breast-MammaryTissue	395	C16orf91	ENSG00000174109.4	16	1419744	1420800	-0.000826952	0.00257739	0.748505	18460	0.939831	No
Breast-MammaryTissue	395	LA16c-312E8.5	ENSG00000284395.1	16	1431035	1433397	-0.0169579	0.0157266	0.281601	18460	0.710344	No
Breast-MammaryTissue	395	CCDC154	ENSG00000197599.12	16	1434383	1444556	-0.0139882	0.00662296	0.0353447	18460	0.359857	No
Breast-MammaryTissue	395	CLCN7	ENSG00000103249.17	16	1444935	1475580	-0.000414371	0.00272123	0.879054	18460	0.974002	No
Breast-MammaryTissue	395	PTX4	ENSG00000251692.7	16	1485886	1488981	-0.022669	0.0144264	0.116948	18460	0.537019	No
Breast-MammaryTissue	395	TELO2	ENSG00000100726.14	16	1493344	1510426	-0.000247086	0.00243702	0.919297	18460	0.984351	No
Breast-MammaryTissue	395	IFT140	ENSG00000187535.13	16	1510458	1612110	0.00233124	0.00228466	0.308206	18460	0.729016	No
Breast-MammaryTissue	395	LA16c-385E7.1	ENSG00000260646.1	16	1512979	1514675	-0.00636891	0.00915364	0.487001	18460	0.833175	No
Breast-MammaryTissue	395	TMEM204	ENSG00000131634.13	16	1528688	1555580	-0.00383482	0.00459111	0.4041	18460	0.792626	No
Breast-MammaryTissue	395	CRAMP1	ENSG00000007545.15	16	1612325	1677908	-0.00258881	0.001838	0.159817	18460	0.595573	No
Breast-MammaryTissue	395	HN1L	ENSG00000206053.12	16	1678256	1702280	-0.00586198	0.00250753	0.019928	18460	0.286281	No
Breast-MammaryTissue	395	MAPK8IP3	ENSG00000138834.12	16	1706183	1770285	0.000718766	0.00199556	0.718914	18460	0.928962	No
Breast-MammaryTissue	395	NME3	ENSG00000103024.7	16	1770318	1771730	0.00708423	0.00209154	0.00078162	18460	0.0755429	No
Breast-MammaryTissue	395	MRPS34	ENSG00000074071.14	16	1771890	1773155	0.000371632	0.00225298	0.869071	18460	0.972306	No
Breast-MammaryTissue	395	EME2	ENSG00000197774.12	16	1773207	1781708	-0.00282087	0.00289273	0.330112	18460	0.745581	No
Breast-MammaryTissue	395	SPSB3	ENSG00000162032.15	16	1776712	1782820	0.000337578	0.00211933	0.87353	18460	0.972697	No
Breast-MammaryTissue	395	NUBP2	ENSG00000095906.16	16	1782901	1789191	-0.000830599	0.00189849	0.661998	18460	0.9101	No
Breast-MammaryTissue	395	IGFALS	ENSG00000099769.5	16	1790413	1794971	-0.00899548	0.00787458	0.254043	18460	0.689957	No
Breast-MammaryTissue	395	HAGH	ENSG00000063854.12	16	1795620	1826940	-0.00539334	0.00284367	0.0586515	18460	0.435222	No
Breast-MammaryTissue	395	FAHD1	ENSG00000180185.11	16	1827195	1840207	-0.00501602	0.00299903	0.0952553	18460	0.506455	No
Breast-MammaryTissue	395	MEIOB	ENSG00000162039.14	16	1833983	1872178	0.000784018	0.0147455	0.957625	18460	0.99266	No
Breast-MammaryTissue	395	HS3ST6	ENSG00000162040.6	16	1911463	1918440	0.000198657	0.0192336	0.991765	18460	0.99918	No
Breast-MammaryTissue	395	MSRB1	ENSG00000198736.11	16	1938210	1943326	-0.00957422	0.00362203	0.00855577	18460	0.208496	No
Breast-MammaryTissue	395	RPL3L	ENSG00000140986.7	16	1943974	1957606	-0.0147108	0.0106143	0.166593	18460	0.603476	No
Breast-MammaryTissue	395	NDUFB10	ENSG00000140990.14	16	1959508	1961975	-0.00204041	0.00177872	0.252066	18460	0.68752	No
Breast-MammaryTissue	395	RPS2	ENSG00000140988.15	16	1962052	1964860	-0.00305102	0.00272312	0.263259	18460	0.697214	No
Breast-MammaryTissue	395	SNHG9	ENSG00000255198.4	16	1964959	1965509	0.00506089	0.00555849	0.363158	18460	0.769678	No
Breast-MammaryTissue	395	TBL3	ENSG00000183751.14	16	1972037	1982933	0.00148234	0.00198193	0.454975	18460	0.820198	No
Breast-MammaryTissue	395	GFER	ENSG00000127554.12	16	1984207	1987749	0.00152403	0.00216365	0.481637	18460	0.831403	No
Breast-MammaryTissue	395	SYNGR3	ENSG00000127561.14	16	1989660	1994275	0.0154026	0.00946965	0.104682	18460	0.520682	No
Breast-MammaryTissue	395	ZNF598	ENSG00000167962.13	16	1997933	2009823	-0.000495051	0.0020567	0.809919	18460	0.957935	No
Breast-MammaryTissue	395	NPW	ENSG00000183971.6	16	2009926	2020755	0.00993783	0.0140552	0.479971	18460	0.831075	No
Breast-MammaryTissue	395	SLC9A3R2	ENSG00000065054.13	16	2025356	2039026	0.00167741	0.0051544	0.745036	18460	0.938719	No
Breast-MammaryTissue	395	NTHL1	ENSG00000065057.7	16	2039815	2047464	0.00925518	0.00319456	0.0039876	18460	0.155626	No
Breast-MammaryTissue	395	TSC2	ENSG00000103197.16	16	2047867	2088709	-0.0010422	0.00160989	0.517788	18460	0.848652	No
Breast-MammaryTissue	395	PKD1	ENSG00000008710.19	16	2088721	2135898	0.00235304	0.00274124	0.39123	18460	0.785182	No
Breast-MammaryTissue	395	RAB26	ENSG00000167964.12	16	2140803	2154165	0.0115284	0.0107241	0.28307	18460	0.710727	No
Breast-MammaryTissue	395	SNHG19	ENSG00000260260.1	16	2154797	2155358	0.00430266	0.00396939	0.279082	18460	0.708097	No
Breast-MammaryTissue	395	TRAF7	ENSG00000131653.12	16	2155698	2177179	0.000966322	0.00170423	0.571046	18460	0.875202	No
Breast-MammaryTissue	395	CASKIN1	ENSG00000167971.15	16	2178130	2196525	-0.00878325	0.0118088	0.457474	18460	0.82107	No
Breast-MammaryTissue	395	MLST8	ENSG00000167965.17	16	2204248	2209252	-0.00484057	0.00241347	0.0456157	18460	0.398894	No
Breast-MammaryTissue	395	BRICD5	ENSG00000182685.7	16	2209417	2211950	0.00120269	0.00401447	0.764659	18460	0.945813	No
Breast-MammaryTissue	395	PGP	ENSG00000184207.8	16	2212156	2214807	-0.000450652	0.00348145	0.897076	18460	0.977776	No
Breast-MammaryTissue	395	E4F1	ENSG00000167967.15	16	2223566	2235688	0.002862	0.00184331	0.121358	18460	0.543755	No
Breast-MammaryTissue	395	DNASE1L2	ENSG00000167968.12	16	2236914	2238711	0.00384356	0.00684891	0.575003	18460	0.876331	No
Breast-MammaryTissue	395	ECI1	ENSG00000167969.12	16	2239395	2252300	-0.00425887	0.0020653	0.0398896	18460	0.377761	No
Breast-MammaryTissue	395	RNPS1	ENSG00000205937.11	16	2253116	2268412	-0.00404301	0.00145638	0.0057793	18460	0.176049	No
Breast-MammaryTissue	395	RP11-304L19.13	ENSG00000260778.5	16	2268623	2273418	0.00406177	0.00638004	0.524752	18460	0.851971	No
Breast-MammaryTissue	395	ABCA3	ENSG00000167972.13	16	2275881	2340746	-0.000206671	0.00366165	0.95502	18460	0.991806	No
Breast-MammaryTissue	395	CCNF	ENSG00000162063.12	16	2429394	2458809	-0.000294496	0.00479575	0.951067	18460	0.991332	No
Breast-MammaryTissue	395	RP11-715J22.4	ENSG00000260874.5	16	2456252	2459979	-0.0145	0.0124558	0.245123	18460	0.682706	No
Breast-MammaryTissue	395	C16orf59	ENSG00000162062.14	16	2460080	2464949	-0.00869446	0.00732774	0.236175	18460	0.676041	No
Breast-MammaryTissue	395	NTN3	ENSG00000162068.1	16	2471499	2474145	0.00246366	0.0128662	0.848251	18460	0.968642	No
Breast-MammaryTissue	395	TBC1D24	ENSG00000162065.12	16	2475051	2509560	0.000533777	0.00348951	0.878508	18460	0.973929	No
Breast-MammaryTissue	395	ATP6V0C	ENSG00000185883.11	16	2513870	2520218	-0.0101422	0.00282675	0.000377745	18460	0.0550503	No
Breast-MammaryTissue	395	AMDHD2	ENSG00000162066.14	16	2520357	2531422	0.00148229	0.00279036	0.595583	18460	0.883746	No
Breast-MammaryTissue	395	PDPK1	ENSG00000140992.18	16	2537964	2603188	0.000412989	0.00191636	0.82949	18460	0.964316	No
Breast-MammaryTissue	395	KCTD5	ENSG00000167977.8	16	2682475	2709030	-0.000111033	0.00220331	0.959836	18460	0.99324	No
Breast-MammaryTissue	395	PRSS27	ENSG00000172382.9	16	2712418	2720551	-0.00061695	0.00533268	0.907959	18460	0.980953	No
Breast-MammaryTissue	395	SRRM2	ENSG00000167978.16	16	2752329	2772538	-0.00204882	0.00240268	0.394359	18460	0.786147	No
Breast-MammaryTissue	395	ELOB	ENSG00000103363.14	16	2771604	2777297	-0.00312294	0.00193924	0.108159	18460	0.525908	No
Breast-MammaryTissue	395	CTD-2270P14.5	ENSG00000276791.1	16	2777319	2780568	-0.0216781	0.00837578	0.0100251	18460	0.220333	No
Breast-MammaryTissue	395	PRSS21	ENSG00000007038.10	16	2817180	2826304	0.0151629	0.0183142	0.408239	18460	0.793943	No
Breast-MammaryTissue	395	ZG16B	ENSG00000162078.11	16	2830169	2839567	0.000487757	0.0167548	0.976791	18460	0.995441	No
Breast-MammaryTissue	395	PRSS22	ENSG00000005001.9	16	2852727	2858170	-0.0141236	0.0107363	0.18915	18460	0.628745	No
Breast-MammaryTissue	395	LA16c-325D7.2	ENSG00000263280.1	16	2866348	2867618	0.00885842	0.0149318	0.553369	18460	0.867679	No
Breast-MammaryTissue	395	FLYWCH2	ENSG00000162076.12	16	2883186	2899382	0.00260607	0.00289345	0.368342	18460	0.773037	No
Breast-MammaryTissue	395	FLYWCH1	ENSG00000059122.16	16	2911937	2951208	0.0151881	0.00442173	0.000659496	18460	0.0714471	No
Breast-MammaryTissue	395	KREMEN2	ENSG00000131650.13	16	2963944	2968023	0.0175996	0.0122482	0.151582	18460	0.584214	No
Breast-MammaryTissue	395	PKMYT1	ENSG00000127564.16	16	2968384	2980539	-0.0105347	0.00808669	0.193476	18460	0.632338	No
Breast-MammaryTissue	395	PAQR4	ENSG00000162073.13	16	2969245	2973489	0.00113609	0.0050693	0.822793	18460	0.962144	No
Breast-MammaryTissue	395	LA16c-380H5.3	ENSG00000270168.2	16	2988256	3002016	-0.0256039	0.0168585	0.129672	18460	0.559967	No
Breast-MammaryTissue	395	LA16c-380H5.5	ENSG00000272079.2	16	3006120	3007388	-0.00319867	0.0124354	0.797149	18460	0.95474	No
Breast-MammaryTissue	395	CLDN9	ENSG00000213937.3	16	3012456	3014505	0.00245152	0.0120103	0.838372	18460	0.966575	No
Breast-MammaryTissue	395	TNFRSF12A	ENSG00000006327.13	16	3018485	3022383	0.00838347	0.00814326	0.303913	18460	0.725813	No
Breast-MammaryTissue	395	HCFC1R1	ENSG00000103145.10	16	3022620	3024030	0.00198139	0.00304961	0.516274	18460	0.847666	No
Breast-MammaryTissue	395	THOC6	ENSG00000131652.13	16	3024287	3027683	-0.00302421	0.00259207	0.244071	18460	0.681657	No
Breast-MammaryTissue	395	BICDL2	ENSG00000162069.14	16	3027756	3035337	0.00573534	0.0105398	0.586657	18460	0.881172	No
Breast-MammaryTissue	395	MMP25	ENSG00000008516.16	16	3046681	3060726	-0.00727976	0.00869767	0.403141	18460	0.792122	No
Breast-MammaryTissue	395	IL32	ENSG00000008517.16	16	3065297	3082192	-0.00429517	0.00686042	0.531645	18460	0.855072	No
Breast-MammaryTissue	395	RP11-473M20.9	ENSG00000262370.5	16	3076911	3087100	0.0102136	0.00490896	0.0381524	18460	0.371267	No
Breast-MammaryTissue	395	ZNF205	ENSG00000122386.10	16	3112560	3120517	-0.000528493	0.00265839	0.842526	18460	0.967214	No
Breast-MammaryTissue	395	ZNF213	ENSG00000085644.13	16	3129777	3142805	-0.0080799	0.00307399	0.00893121	18460	0.211308	No
Breast-MammaryTissue	395	RP11-473M20.16	ENSG00000261889.1	16	3156736	3157483	-0.000351025	0.0113825	0.975414	18460	0.995402	No
Breast-MammaryTissue	395	ZNF200	ENSG00000010539.11	16	3222325	3236221	0.00129263	0.00314505	0.681305	18460	0.918127	No
Breast-MammaryTissue	395	MEFV	ENSG00000103313.12	16	3242028	3256627	-0.0036044	0.008181	0.659771	18460	0.909217	No
Breast-MammaryTissue	395	LINC00921	ENSG00000281005.1	16	3263743	3267567	-0.00369486	0.00440216	0.401822	18460	0.791284	No
Breast-MammaryTissue	395	ZNF263	ENSG00000006194.9	16	3282943	3291460	6.49555e-05	0.00203279	0.974526	18460	0.995402	No
Breast-MammaryTissue	395	TIGD7	ENSG00000140993.10	16	3298832	3305729	0.00380686	0.0037709	0.313371	18460	0.732377	No
Breast-MammaryTissue	395	ZNF75A	ENSG00000162086.14	16	3308394	3318852	-0.0010648	0.00247228	0.666939	18460	0.912519	No
Breast-MammaryTissue	395	OR2C1	ENSG00000168158.3	16	3355889	3357294	-0.00653083	0.0176204	0.711116	18460	0.927612	No
Breast-MammaryTissue	395	MTRNR2L4	ENSG00000232196.3	16	3370979	3372740	0.019844	0.0140636	0.159073	18460	0.594312	No
Breast-MammaryTissue	395	ZSCAN32	ENSG00000140987.19	16	3382081	3401065	-0.0044792	0.00489171	0.360431	18460	0.76769	No
Breast-MammaryTissue	395	ZNF174	ENSG00000103343.12	16	3401235	3409370	0.00593388	0.00239429	0.0136409	18460	0.246791	No
Breast-MammaryTissue	395	ZNF597	ENSG00000167981.5	16	3432422	3443542	-0.00785716	0.00321566	0.0150124	18460	0.253484	No
Breast-MammaryTissue	395	NAA60	ENSG00000122390.17	16	3443611	3486963	0.0012281	0.0017539	0.484232	18460	0.832547	No
Breast-MammaryTissue	395	CLUAP1	ENSG00000103351.12	16	3500924	3539032	0.00781333	0.00246348	0.0016412	18460	0.105932	No
Breast-MammaryTissue	395	NLRC3	ENSG00000167984.17	16	3539049	3577400	-0.00153961	0.00487638	0.752386	18460	0.941247	No
Breast-MammaryTissue	395	SLX4	ENSG00000188827.10	16	3581379	3611598	0.000518295	0.00290374	0.858433	18460	0.97049	No
Breast-MammaryTissue	395	DNASE1	ENSG00000213918.10	16	3611728	3680143	-0.00160952	0.00306293	0.599559	18460	0.885706	No
Breast-MammaryTissue	395	TRAP1	ENSG00000126602.10	16	3665971	3717597	-0.0054275	0.00358533	0.130921	18460	0.561889	No
Breast-MammaryTissue	395	CREBBP	ENSG00000005339.14	16	3725054	3880726	-0.00284417	0.0020631	0.168848	18460	0.604996	No
Breast-MammaryTissue	395	ADCY9	ENSG00000162104.9	16	3953387	4116185	0.00240341	0.00253787	0.344243	18460	0.754851	No
Breast-MammaryTissue	395	RP11-95P2.3	ENSG00000263105.1	16	4180117	4183515	0.000791542	0.0149752	0.957874	18460	0.99266	No
Breast-MammaryTissue	395	SRL	ENSG00000185739.13	16	4189374	4242080	0.00905608	0.00664885	0.174004	18460	0.611511	No
Breast-MammaryTissue	395	LINC01569	ENSG00000262468.5	16	4245825	4253789	-0.00986344	0.00497648	0.0482115	18460	0.408062	No
Breast-MammaryTissue	395	TFAP4	ENSG00000090447.11	16	4257186	4273075	-0.000877513	0.00394876	0.824261	18460	0.962266	No
Breast-MammaryTissue	395	GLIS2	ENSG00000126603.8	16	4314761	4339597	-0.000985739	0.00462716	0.831417	18460	0.965171	No
Breast-MammaryTissue	395	GLIS2-AS1	ENSG00000262686.1	16	4324667	4328340	0.0164829	0.0108747	0.130441	18460	0.561043	No
Breast-MammaryTissue	395	PAM16	ENSG00000217930.7	16	4331549	4355607	-0.00695878	0.00220062	0.00169407	18460	0.106417	No
Breast-MammaryTissue	395	CORO7	ENSG00000262246.5	16	4354542	4425705	0.0030492	0.00217399	0.161573	18460	0.598081	No
Breast-MammaryTissue	395	VASN	ENSG00000168140.4	16	4371848	4383528	0.0146033	0.00510984	0.00450401	18460	0.163023	No
Breast-MammaryTissue	395	DNAJA3	ENSG00000103423.13	16	4425805	4456775	-0.00583717	0.00195817	0.00306214	18460	0.138471	No
Breast-MammaryTissue	395	NMRAL1	ENSG00000153406.13	16	4461680	4495763	0.00217096	0.00244905	0.375945	18460	0.777207	No
Breast-MammaryTissue	395	HMOX2	ENSG00000103415.11	16	4475924	4510347	-0.00132332	0.00289574	0.647946	18460	0.905652	No
Breast-MammaryTissue	395	CDIP1	ENSG00000089486.16	16	4510675	4538828	0.0016121	0.00269023	0.549375	18460	0.865904	No
Breast-MammaryTissue	395	C16orf96	ENSG00000205832.7	16	4556490	4600714	0.0057949	0.00925678	0.531687	18460	0.855072	No
Breast-MammaryTissue	395	UBALD1	ENSG00000153443.12	16	4608883	4615027	-0.00363429	0.00270145	0.179341	18460	0.617262	No
Breast-MammaryTissue	395	MGRN1	ENSG00000102858.12	16	4616493	4690974	-0.00310139	0.00280767	0.270038	18460	0.702396	No
Breast-MammaryTissue	395	NUDT16L1	ENSG00000168101.14	16	4693694	4695859	-0.00118257	0.00288441	0.682051	18460	0.918132	No
Breast-MammaryTissue	395	ANKS3	ENSG00000168096.14	16	4696510	4734271	-0.00265881	0.00190405	0.163426	18460	0.601103	No
Breast-MammaryTissue	395	C16orf71	ENSG00000166246.13	16	4734379	4747634	-0.00380076	0.00665361	0.568186	18460	0.873987	No
Breast-MammaryTissue	395	ZNF500	ENSG00000103199.13	16	4748239	4767624	-0.000578931	0.00277331	0.834757	18460	0.966017	No
Breast-MammaryTissue	395	SEPT12	ENSG00000140623.13	16	4777669	4788396	0.0154141	0.0154502	0.31909	18460	0.736854	No
Breast-MammaryTissue	395	SMIM22	ENSG00000267795.5	16	4788522	4796336	-0.00297364	0.0111421	0.789707	18460	0.952498	No
Breast-MammaryTissue	395	ROGDI	ENSG00000067836.12	16	4796968	4802950	0.00154568	0.00352468	0.661256	18460	0.909834	No
Breast-MammaryTissue	395	GLYR1	ENSG00000140632.16	16	4803203	4846210	-0.00322646	0.00161196	0.0460543	18460	0.40078	No
Breast-MammaryTissue	395	UBN1	ENSG00000118900.14	16	4846665	4882360	0.00217971	0.00189394	0.250516	18460	0.687269	No
Breast-MammaryTissue	395	PPL	ENSG00000118898.15	16	4882507	4960741	-0.000607075	0.00590448	0.918164	18460	0.983709	No
Breast-MammaryTissue	395	SEC14L5	ENSG00000103184.11	16	4958317	5019158	0.00500942	0.0071305	0.482785	18460	0.832267	No
Breast-MammaryTissue	395	NAGPA	ENSG00000103174.11	16	5024844	5034141	-0.0017902	0.00258559	0.489132	18460	0.833314	No
Breast-MammaryTissue	395	NAGPA-AS1	ENSG00000267072.2	16	5033729	5043999	-0.0127427	0.0161085	0.429415	18460	0.808107	No
Breast-MammaryTissue	395	C16orf89	ENSG00000153446.15	16	5044122	5066110	-0.00612514	0.0104974	0.559916	18460	0.87099	No
Breast-MammaryTissue	395	ALG1	ENSG00000033011.11	16	5071819	5087379	-0.00324609	0.00225549	0.150933	18460	0.583013	No
Breast-MammaryTissue	395	EEF2KMT	ENSG00000118894.14	16	5084304	5097808	-0.00183514	0.0030283	0.544884	18460	0.86313	No
Breast-MammaryTissue	395	METTL22	ENSG00000067365.14	16	8621683	8649654	-0.00624144	0.00201225	0.00207046	18460	0.116883	No
Breast-MammaryTissue	395	ABAT	ENSG00000183044.11	16	8674565	8784575	-0.0023739	0.00421218	0.57338	18460	0.875698	No
Breast-MammaryTissue	395	TMEM186	ENSG00000184857.7	16	8780384	8797648	-0.00180219	0.00245071	0.462574	18460	0.823162	No
Breast-MammaryTissue	395	PMM2	ENSG00000140650.11	16	8788823	8848104	-0.00192265	0.00285359	0.500878	18460	0.83928	No
Breast-MammaryTissue	395	CARHSP1	ENSG00000153048.10	16	8852942	8869012	-0.00137321	0.00334591	0.681738	18460	0.918127	No
Breast-MammaryTissue	395	USP7	ENSG00000187555.14	16	8892094	8964514	0.00119352	0.00139967	0.394363	18460	0.786147	No
Breast-MammaryTissue	395	C16orf72	ENSG00000182831.11	16	9091648	9121640	0.000308096	0.00181674	0.865426	18460	0.971217	No
Breast-MammaryTissue	395	GRIN2A	ENSG00000183454.16	16	9753404	10182754	0.0151397	0.0132052	0.252325	18460	0.688003	No
Breast-MammaryTissue	395	ATF7IP2	ENSG00000166669.13	16	10326434	10483638	0.00604745	0.00425843	0.15641	18460	0.59106	No
Breast-MammaryTissue	395	LINC01290	ENSG00000260468.1	16	10514842	10528202	-0.00181337	0.012637	0.885975	18460	0.97547	No
Breast-MammaryTissue	395	EMP2	ENSG00000213853.9	16	10528422	10580698	-0.00613588	0.00305137	0.0450589	18460	0.397143	No
Breast-MammaryTissue	395	TEKT5	ENSG00000153060.7	16	10627501	10694945	-0.0030957	0.014349	0.829306	18460	0.964285	No
Breast-MammaryTissue	395	NUBP1	ENSG00000103274.10	16	10743786	10765144	-0.00435721	0.00226515	0.0551675	18460	0.42433	No
Breast-MammaryTissue	395	TVP23A	ENSG00000166676.14	16	10760919	10818794	0.00902196	0.00456208	0.0487096	18460	0.409402	No
Breast-MammaryTissue	395	CIITA	ENSG00000179583.18	16	10866222	10932281	0.00375682	0.00559673	0.502475	18460	0.840337	No
Breast-MammaryTissue	395	CLEC16A	ENSG00000038532.14	16	10944488	11182189	-0.00160265	0.00207769	0.440981	18460	0.81459	No
Breast-MammaryTissue	395	RP11-396B14.2	ENSG00000263033.2	16	11196177	11224969	-0.000390181	0.00683268	0.954492	18460	0.991806	No
Breast-MammaryTissue	395	RMI2	ENSG00000175643.8	16	11249649	11351762	0.0126731	0.0104928	0.227892	18460	0.667126	No
Breast-MammaryTissue	395	SOCS1	ENSG00000185338.4	16	11254405	11256179	-0.00887001	0.00817427	0.278572	18460	0.708001	No
Breast-MammaryTissue	395	PRM2	ENSG00000122304.10	16	11275639	11276480	-0.0338116	0.0296704	0.255195	18460	0.690387	No
Breast-MammaryTissue	395	PRM1	ENSG00000175646.3	16	11280836	11281350	-0.0338455	0.0273724	0.217058	18460	0.659137	No
Breast-MammaryTissue	395	CTD-3088G3.8	ENSG00000188897.8	16	11359845	11523588	-0.00834638	0.00553606	0.132493	18460	0.56356	No
Breast-MammaryTissue	395	LITAF	ENSG00000189067.12	16	11547722	11636381	-0.00178909	0.00334676	0.593262	18460	0.883173	No
Breast-MammaryTissue	395	SNN	ENSG00000184602.5	16	11668414	11679079	-0.0113057	0.00363125	0.00199194	18460	0.115284	No
Breast-MammaryTissue	395	TXNDC11	ENSG00000153066.12	16	11679160	11736233	0.000285099	0.00170497	0.86729	18460	0.971395	No
Breast-MammaryTissue	395	ZC3H7A	ENSG00000122299.11	16	11750586	11797267	-0.000168678	0.00146789	0.908577	18460	0.980953	No
Breast-MammaryTissue	395	RP11-486I11.2	ENSG00000277369.1	16	11797468	11798275	-0.0132437	0.00662173	0.0462216	18460	0.401719	No
Breast-MammaryTissue	395	RSL1D1	ENSG00000171490.12	16	11833850	11851585	-0.00690401	0.00230563	0.00293319	18460	0.13639	No
Breast-MammaryTissue	395	GSPT1	ENSG00000103342.12	16	11868128	11916082	-0.00289768	0.00177878	0.104152	18460	0.518791	No
Breast-MammaryTissue	395	NPIPB2	ENSG00000234719.8	16	11927373	11976643	0.0291285	0.0223862	0.193999	18460	0.632991	No
Breast-MammaryTissue	395	TNFRSF17	ENSG00000048462.10	16	11965107	11968068	0.0111237	0.0154458	0.471866	18460	0.827673	No
Breast-MammaryTissue	395	SNX29	ENSG00000048471.13	16	11976737	12574289	-0.00217562	0.00286147	0.447547	18460	0.817401	No
Breast-MammaryTissue	395	CPPED1	ENSG00000103381.11	16	12659799	12804017	0.0038382	0.00280833	0.172536	18460	0.608798	No
Breast-MammaryTissue	395	SHISA9	ENSG00000237515.8	16	12901620	13240413	-0.0117716	0.0142075	0.407889	18460	0.79387	No
Breast-MammaryTissue	395	ERCC4	ENSG00000175595.14	16	13920157	13952345	-0.00108944	0.00281005	0.698463	18460	0.923742	No
Breast-MammaryTissue	395	LINC02185	ENSG00000262097.1	16	14009280	14016016	-0.00980464	0.0094714	0.301254	18460	0.723596	No
Breast-MammaryTissue	395	MKL2	ENSG00000186260.16	16	14071321	14266772	0.00532264	0.00328864	0.106402	18460	0.522921	No
Breast-MammaryTissue	395	CTA-276F8.1	ENSG00000276564.1	16	14150833	14153235	0.0102239	0.00493275	0.0388911	18460	0.37363	No
Breast-MammaryTissue	395	MIR193BHG	ENSG00000262454.2	16	14301389	14326744	0.00284767	0.0060571	0.638531	18460	0.90182	No
Breast-MammaryTissue	395	RP11-65J21.4	ENSG00000263257.1	16	14408039	14418872	-0.00271896	0.0149987	0.856246	18460	0.970024	No
Breast-MammaryTissue	395	PARN	ENSG00000140694.16	16	14435701	14632728	0.00163142	0.00174932	0.351628	18460	0.760694	No
Breast-MammaryTissue	395	BFAR	ENSG00000103429.10	16	14632815	14669236	-0.00355574	0.00158927	0.025854	18460	0.320312	No
Breast-MammaryTissue	395	PLA2G10	ENSG00000069764.9	16	14672545	14694669	0.0220213	0.0150111	0.143218	18460	0.573359	No
Breast-MammaryTissue	395	NPIPA3	ENSG00000224712.12	16	14708944	14726338	-0.0124854	0.0124369	0.31608	18460	0.733859	No
Breast-MammaryTissue	395	NPIPA2	ENSG00000254852.8	16	14748066	14765413	-0.00478151	0.0082901	0.564441	18460	0.871812	No
Breast-MammaryTissue	395	NOMO1	ENSG00000103512.14	16	14833681	14896160	0.00193127	0.00266607	0.469282	18460	0.826301	No
Breast-MammaryTissue	395	NPIPA1	ENSG00000183426.16	16	14937414	14952056	0.00421578	0.00670469	0.529878	18460	0.854046	No
Breast-MammaryTissue	395	PDXDC1	ENSG00000179889.18	16	14974591	15139339	0.000966934	0.00184115	0.599771	18460	0.885706	No
Breast-MammaryTissue	395	NTAN1	ENSG00000157045.8	16	15038574	15056079	-0.000238189	0.0026904	0.9295	18460	0.98726	No
Breast-MammaryTissue	395	RRN3	ENSG00000085721.12	16	15060022	15094317	-0.00284227	0.00233811	0.224896	18460	0.665087	No
Breast-MammaryTissue	395	NPIPA5	ENSG00000183793.13	16	15363624	15381047	0.00633396	0.0204191	0.756584	18460	0.942093	No
Breast-MammaryTissue	395	MPV17L	ENSG00000156968.8	16	15395754	15413268	-0.00356383	0.00535112	0.505825	18460	0.841992	No
Breast-MammaryTissue	395	C16orf45	ENSG00000166780.10	16	15434295	15625015	0.00673093	0.00383073	0.0797232	18460	0.479066	No
Breast-MammaryTissue	395	KIAA0430	ENSG00000166783.21	16	15594386	15643166	-0.00316397	0.00176782	0.0743039	18460	0.468979	No
Breast-MammaryTissue	395	NDE1	ENSG00000072864.14	16	15643267	15726353	-0.00267858	0.0024662	0.278129	18460	0.707686	No
Breast-MammaryTissue	395	CTB-193M12.5	ENSG00000280206.1	16	15701237	15702118	0.00433619	0.00380025	0.254591	18460	0.690198	No
Breast-MammaryTissue	395	MYH11	ENSG00000133392.17	16	15703172	15857033	0.0136213	0.00822686	0.0986222	18460	0.512418	No
Breast-MammaryTissue	395	FOPNL	ENSG00000133393.12	16	15865720	15888625	0.000564368	0.00180935	0.755278	18460	0.942064	No
Breast-MammaryTissue	395	ABCC1	ENSG00000103222.18	16	15949577	16143074	0.00544385	0.00294729	0.0655291	18460	0.452002	No
Breast-MammaryTissue	395	ABCC6	ENSG00000091262.15	16	16148928	16223522	0.00745384	0.00832824	0.37136	18460	0.774611	No
Breast-MammaryTissue	395	NOMO3	ENSG00000103226.17	16	16232495	16294814	-0.0197686	0.00963055	0.0407993	18460	0.380635	No
Breast-MammaryTissue	395	AC138969.4	ENSG00000183889.12	16	16322305	16350590	-0.00771238	0.0110272	0.484742	18460	0.832547	No
Breast-MammaryTissue	395	NPIPA7	ENSG00000214967.5	16	16379055	16393954	0.0106969	0.0142504	0.453342	18460	0.819913	No
Breast-MammaryTissue	395	XYLT1	ENSG00000103489.11	16	17101769	17470881	0.00304413	0.00464749	0.512868	18460	0.84589	No
Breast-MammaryTissue	395	RP11-1212A22.4	ENSG00000233024.7	16	18358086	18374952	-0.00426561	0.0110809	0.700494	18460	0.924333	No
Breast-MammaryTissue	395	NOMO2	ENSG00000185164.14	16	18417325	18562211	-0.00326812	0.00382875	0.393889	18460	0.786147	No
Breast-MammaryTissue	395	RPS15A	ENSG00000134419.15	16	18781295	18790383	-0.00413337	0.00263729	0.117898	18460	0.538528	No
Breast-MammaryTissue	395	ARL6IP1	ENSG00000170540.14	16	18791667	18801678	-0.00305055	0.00245295	0.214418	18460	0.656518	No
Breast-MammaryTissue	395	SMG1	ENSG00000157106.16	16	18804853	18926454	-0.00390001	0.00181378	0.0321808	18460	0.346389	No
Breast-MammaryTissue	395	TMC7	ENSG00000170537.12	16	18983934	19063804	0.0063632	0.00486469	0.191666	18460	0.630735	No
Breast-MammaryTissue	395	RP11-626G11.1	ENSG00000261357.1	16	19065991	19066694	0.0041104	0.0152606	0.787812	18460	0.952057	No
Breast-MammaryTissue	395	COQ7	ENSG00000167186.10	16	19067692	19080095	-0.00256685	0.00226401	0.257622	18460	0.69179	No
Breast-MammaryTissue	395	RP11-626G11.4	ENSG00000260430.1	16	19086856	19098110	-0.00190797	0.0142059	0.893231	18460	0.977613	No
Breast-MammaryTissue	395	RP11-626G11.6	ENSG00000278389.1	16	19111035	19111484	0.0111054	0.00998888	0.266951	18460	0.700409	No
Breast-MammaryTissue	395	ITPRIPL2	ENSG00000205730.6	16	19113932	19120708	-0.00850851	0.00323162	0.008818	18460	0.211252	No
Breast-MammaryTissue	395	SYT17	ENSG00000103528.16	16	19167971	19268334	-0.0131463	0.00768265	0.0878825	18460	0.49693	No
Breast-MammaryTissue	395	TMC5	ENSG00000103534.16	16	19410496	19499113	-0.0103213	0.0140743	0.46381	18460	0.823162	No
Breast-MammaryTissue	395	GDE1	ENSG00000006007.11	16	19501890	19522145	-0.00479331	0.00230877	0.0385661	18460	0.373074	No
Breast-MammaryTissue	395	CCP110	ENSG00000103540.16	16	19523811	19553408	-0.0018036	0.00224598	0.422466	18460	0.803577	No
Breast-MammaryTissue	395	C16orf62	ENSG00000103544.14	16	19555240	19701163	-0.000172331	0.00182151	0.924676	18460	0.986246	No
Breast-MammaryTissue	395	KNOP1	ENSG00000103550.13	16	19701934	19717694	-0.0072612	0.00370474	0.0507427	18460	0.417037	No
Breast-MammaryTissue	395	IQCK	ENSG00000174628.16	16	19716456	19856690	-0.000182288	0.00263886	0.944964	18460	0.9906	No
Breast-MammaryTissue	395	GPRC5B	ENSG00000167191.11	16	19858468	19886167	0.0028894	0.00412094	0.483645	18460	0.832547	No
Breast-MammaryTissue	395	GP2	ENSG00000169347.16	16	20309572	20327808	0.0299066	0.0199482	0.134664	18460	0.565101	No
Breast-MammaryTissue	395	UMOD	ENSG00000169344.15	16	20333052	20356301	0.0228	0.0182407	0.212101	18460	0.652239	No
Breast-MammaryTissue	395	ACSM5	ENSG00000183549.10	16	20409534	20441249	-0.00223343	0.00722783	0.757491	18460	0.942252	No
Breast-MammaryTissue	395	ACSM2A	ENSG00000183747.11	16	20451461	20487667	-0.0123897	0.01918	0.518698	18460	0.848711	No
Breast-MammaryTissue	395	ACSM2B	ENSG00000066813.14	16	20536226	20576427	-0.000727985	0.0177419	0.967292	18460	0.99461	No
Breast-MammaryTissue	395	ACSM3	ENSG00000005187.11	16	20610243	20796124	-0.000756714	0.00960868	0.937271	18460	0.989862	No
Breast-MammaryTissue	395	ACSM1	ENSG00000166743.9	16	20623237	20698890	-0.0119688	0.0129472	0.355863	18460	0.763597	No
Breast-MammaryTissue	395	THUMPD1	ENSG00000066654.13	16	20702816	20742084	0.00242425	0.0017765	0.173194	18460	0.609795	No
Breast-MammaryTissue	395	ERI2	ENSG00000196678.13	16	20780193	20896381	-0.00174754	0.00279237	0.531811	18460	0.855085	No
Breast-MammaryTissue	395	AC004381.6	ENSG00000005189.19	16	20806677	20849668	0.000288988	0.00413938	0.944379	18460	0.9906	No
Breast-MammaryTissue	395	DCUN1D3	ENSG00000188215.9	16	20854925	20868980	0.0110969	0.003968	0.00543198	18460	0.173778	No
Breast-MammaryTissue	395	LYRM1	ENSG00000102897.9	16	20899868	20925006	0.000608721	0.00297018	0.837728	18460	0.966569	No
Breast-MammaryTissue	395	TMEM159	ENSG00000011638.10	16	21158377	21180616	0.00310443	0.00318065	0.329679	18460	0.744981	No
Breast-MammaryTissue	395	CRYM	ENSG00000103316.10	16	21238874	21303083	0.0361076	0.0125656	0.00429143	18460	0.16004	No
Breast-MammaryTissue	395	CRYM-AS1	ENSG00000189149.11	16	21300849	21318591	0.0156771	0.00874783	0.0739243	18460	0.468979	No
Breast-MammaryTissue	395	NPIPB3	ENSG00000169246.16	16	21402237	21440719	-0.0042304	0.0087704	0.629841	18460	0.898498	No
Breast-MammaryTissue	395	METTL9	ENSG00000197006.13	16	21597218	21657473	0.000367964	0.00182569	0.84038	18460	0.967021	No
Breast-MammaryTissue	395	IGSF6	ENSG00000140749.8	16	21639537	21652660	0.00524022	0.0069738	0.452877	18460	0.819913	No
Breast-MammaryTissue	395	OTOA	ENSG00000155719.16	16	21678514	21760729	0.0212494	0.0156322	0.174864	18460	0.612052	No
Breast-MammaryTissue	395	RP11-645C24.5	ENSG00000260306.1	16	21794095	21795759	0.000504321	0.00756988	0.946918	18460	0.990912	No
Breast-MammaryTissue	395	NPIPB4	ENSG00000185864.16	16	21834569	21866308	-0.000790972	0.00511883	0.877282	18460	0.973718	No
Breast-MammaryTissue	395	UQCRC2	ENSG00000140740.10	16	21952660	21983660	-0.00532265	0.00172449	0.00217651	18460	0.120656	No
Breast-MammaryTissue	395	PDZD9	ENSG00000155714.13	16	21983865	22001110	-0.00607708	0.0136545	0.656535	18460	0.908401	No
Breast-MammaryTissue	395	C16orf52	ENSG00000185716.11	16	22008209	22087534	0.00257563	0.00224054	0.251062	18460	0.68752	No
Breast-MammaryTissue	395	VWA3A	ENSG00000175267.14	16	22092540	22156966	-0.0120535	0.00811543	0.138321	18460	0.567802	No
Breast-MammaryTissue	395	SDR42E2	ENSG00000183921.7	16	22165583	22191754	0.000257317	0.0108776	0.98114	18460	0.996087	No
Breast-MammaryTissue	395	EEF2K	ENSG00000103319.11	16	22206282	22288390	0.00736397	0.00297157	0.0136487	18460	0.246791	No
Breast-MammaryTissue	395	POLR3E	ENSG00000058600.15	16	22297375	22335103	0.000979237	0.00165058	0.553361	18460	0.867679	No
Breast-MammaryTissue	395	CDR2	ENSG00000140743.7	16	22345936	22433665	0.00211601	0.00271445	0.436159	18460	0.811772	No
Breast-MammaryTissue	395	NPIPB5	ENSG00000243716.10	16	22504851	22536521	0.000703507	0.00442274	0.873703	18460	0.972697	No
Breast-MammaryTissue	395	CTC-591M7.1	ENSG00000283213.1	16	22806289	22813680	-0.00236781	0.00848796	0.780429	18460	0.95046	No
Breast-MammaryTissue	395	HS3ST2	ENSG00000122254.6	16	22814177	22916338	0.00364645	0.00921377	0.692507	18460	0.92196	No
Breast-MammaryTissue	395	USP31	ENSG00000103404.14	16	23064174	23149270	0.00168848	0.00384122	0.660504	18460	0.909579	No
Breast-MammaryTissue	395	SCNN1G	ENSG00000166828.2	16	23182715	23216883	0.000744973	0.013229	0.955122	18460	0.991806	No
Breast-MammaryTissue	395	SCNN1B	ENSG00000168447.10	16	23278231	23381299	0.00496213	0.00722682	0.492745	18460	0.835004	No
Breast-MammaryTissue	395	COG7	ENSG00000168434.12	16	23388493	23445961	-0.00112419	0.00199034	0.572533	18460	0.875462	No
Breast-MammaryTissue	395	CTD-2270L9.4	ENSG00000260136.5	16	23452758	23457606	-0.00673467	0.00673647	0.318088	18460	0.735602	No
Breast-MammaryTissue	395	GGA2	ENSG00000103365.15	16	23463542	23521995	-0.00149904	0.0019206	0.435587	18460	0.811232	No
Breast-MammaryTissue	395	EARS2	ENSG00000103356.15	16	23522014	23557361	-0.00273067	0.00239634	0.255219	18460	0.690387	No
Breast-MammaryTissue	395	UBFD1	ENSG00000103353.15	16	23557732	23574389	0.00169189	0.00190284	0.374502	18460	0.77634	No
Breast-MammaryTissue	395	NDUFAB1	ENSG00000004779.9	16	23581002	23596356	-0.00372326	0.0020977	0.0767263	18460	0.473588	No
Breast-MammaryTissue	395	PALB2	ENSG00000083093.9	16	23603160	23641310	-0.00327846	0.00227376	0.150179	18460	0.582274	No
Breast-MammaryTissue	395	DCTN5	ENSG00000166847.9	16	23641392	23677455	-0.000483785	0.00176521	0.784185	18460	0.951703	No
Breast-MammaryTissue	395	PLK1	ENSG00000166851.14	16	23678822	23690325	-0.0109898	0.00538755	0.0420684	18460	0.386168	No
Breast-MammaryTissue	395	ERN2	ENSG00000134398.14	16	23690368	23713500	-0.0090917	0.0171529	0.5964	18460	0.884088	No
Breast-MammaryTissue	395	CHP2	ENSG00000166869.2	16	23756063	23758951	0.00310903	0.0166997	0.85241	18460	0.969256	No
Breast-MammaryTissue	395	PRKCB	ENSG00000166501.12	16	23836001	24220611	0.00497277	0.00524257	0.343471	18460	0.754721	No
Breast-MammaryTissue	395	RBBP6	ENSG00000122257.18	16	24537693	24572863	0.000979321	0.00213859	0.64727	18460	0.905424	No
Breast-MammaryTissue	395	TNRC6A	ENSG00000090905.18	16	24610209	24827632	0.00111795	0.00196451	0.56965	18460	0.875025	No
Breast-MammaryTissue	395	SLC5A11	ENSG00000158865.12	16	24845841	24911628	0.0202264	0.0174747	0.247823	18460	0.685237	No
Breast-MammaryTissue	395	ARHGAP17	ENSG00000140750.16	16	24919385	25015666	-0.000638019	0.00182481	0.72681	18460	0.931859	No
Breast-MammaryTissue	395	LINC02175	ENSG00000262155.1	16	25066937	25068943	-0.00211737	0.00756932	0.779839	18460	0.95046	No
Breast-MammaryTissue	395	LCMT1-AS1	ENSG00000260448.5	16	25085592	25111555	-0.00115974	0.0102962	0.910378	18460	0.980953	No
Breast-MammaryTissue	395	LCMT1	ENSG00000205629.11	16	25111729	25178231	-0.00223215	0.00149826	0.137115	18460	0.567472	No
Breast-MammaryTissue	395	AQP8	ENSG00000103375.10	16	25215731	25228940	-0.00939792	0.0132758	0.47945	18460	0.831075	No
Breast-MammaryTissue	395	ZKSCAN2	ENSG00000155592.15	16	25236001	25257931	0.000678061	0.00324609	0.834652	18460	0.966017	No
Breast-MammaryTissue	395	CTD-2547G23.4	ENSG00000274925.1	16	25257952	25261066	-0.00165866	0.00574608	0.773002	18460	0.948658	No
Breast-MammaryTissue	395	HS3ST4	ENSG00000182601.6	16	25692026	26137688	0.0100319	0.0181035	0.579814	18460	0.878477	No
Breast-MammaryTissue	395	KDM8	ENSG00000155666.11	16	27203495	27221768	-0.00495791	0.00308405	0.10877	18460	0.527119	No
Breast-MammaryTissue	395	NSMCE1	ENSG00000169189.16	16	27224991	27268794	-0.00137188	0.0020815	0.510249	18460	0.844186	No
Breast-MammaryTissue	395	IL4R	ENSG00000077238.13	16	27314102	27364778	0.00228525	0.00357971	0.523612	18460	0.850706	No
Breast-MammaryTissue	395	IL21R	ENSG00000103522.15	16	27402162	27452042	-0.00386898	0.0119607	0.746518	18460	0.939369	No
Breast-MammaryTissue	395	GTF3C1	ENSG00000077235.17	16	27459555	27549913	0.00142956	0.00158216	0.366817	18460	0.772728	No
Breast-MammaryTissue	395	KIAA0556	ENSG00000047578.12	16	27550152	27780369	-0.0012397	0.00225965	0.583592	18460	0.88	No
Breast-MammaryTissue	395	XPO6	ENSG00000169180.11	16	28097979	28211920	-0.000823039	0.00157525	0.601646	18460	0.886658	No
Breast-MammaryTissue	395	RP11-57A19.2	ENSG00000246465.1	16	28284885	28287067	0.0218032	0.0143451	0.129381	18460	0.559401	No
Breast-MammaryTissue	395	SBK1	ENSG00000188322.4	16	28292519	28323849	-0.000716031	0.00869425	0.934407	18460	0.989183	No
Breast-MammaryTissue	395	NPIPB6	ENSG00000198156.10	16	28342555	28363508	0.00469177	0.00878207	0.593491	18460	0.883208	No
Breast-MammaryTissue	395	EIF3CL	ENSG00000205609.12	16	28379579	28403879	-0.00350555	0.00937913	0.708795	18460	0.92692	No
Breast-MammaryTissue	395	NPIPB7	ENSG00000233232.6	16	28456372	28471175	0.0208989	0.00989869	0.0354128	18460	0.360061	No
Breast-MammaryTissue	395	CLN3	ENSG00000188603.18	16	28474111	28495098	-0.00332723	0.00242003	0.169997	18460	0.606005	No
Breast-MammaryTissue	395	APOBR	ENSG00000184730.10	16	28495576	28498970	-0.000466682	0.00546183	0.931954	18460	0.98814	No
Breast-MammaryTissue	395	IL27	ENSG00000197272.2	16	28499362	28512051	0.0193476	0.017006	0.255978	18460	0.691346	No
Breast-MammaryTissue	395	NUPR1	ENSG00000176046.8	16	28532708	28539174	0.00181413	0.00337636	0.591378	18460	0.882257	No
Breast-MammaryTissue	395	SGF29	ENSG00000176476.8	16	28581055	28591790	-0.0065581	0.00257909	0.0114003	18460	0.230503	No
Breast-MammaryTissue	395	SULT1A2	ENSG00000197165.10	16	28591943	28597109	0.0153367	0.011583	0.186293	18460	0.625723	No
Breast-MammaryTissue	395	SULT1A1	ENSG00000196502.11	16	28605196	28623625	0.00743243	0.00666975	0.265847	18460	0.699535	No
Breast-MammaryTissue	395	EIF3C	ENSG00000184110.14	16	28688558	28735730	-0.00368065	0.00460352	0.424492	18460	0.804971	No
Breast-MammaryTissue	395	NPIPB9	ENSG00000196993.8	16	28751787	28772807	-0.0178047	0.0171744	0.300547	18460	0.723596	No
Breast-MammaryTissue	395	RP11-1348G14.4	ENSG00000251417.2	16	28802743	28817828	-0.00755273	0.00633691	0.234073	18460	0.674205	No
Breast-MammaryTissue	395	ATXN2L	ENSG00000168488.18	16	28824138	28837237	-0.00263885	0.00161934	0.104034	18460	0.518791	No
Breast-MammaryTissue	395	TUFM	ENSG00000178952.10	16	28842411	28846408	-0.00384241	0.001713	0.0254777	18460	0.318187	No
Breast-MammaryTissue	395	SH2B1	ENSG00000178188.14	16	28846600	28874212	-0.000119262	0.00177021	0.946322	18460	0.99063	No
Breast-MammaryTissue	395	ATP2A1	ENSG00000196296.13	16	28878405	28904420	-0.00621374	0.00715742	0.385868	18460	0.782306	No
Breast-MammaryTissue	395	RABEP2	ENSG00000177548.12	16	28904510	28936511	0.00104623	0.00240774	0.664155	18460	0.911011	No
Breast-MammaryTissue	395	CD19	ENSG00000177455.12	16	28931939	28939346	-0.00230471	0.0148572	0.876807	18460	0.973534	No
Breast-MammaryTissue	395	NFATC2IP	ENSG00000176953.12	16	28950807	28967097	-0.00237061	0.00162324	0.145016	18460	0.573822	No
Breast-MammaryTissue	395	SPNS1	ENSG00000169682.17	16	28975089	28984548	-0.00358271	0.00200266	0.0744294	18460	0.468979	No
Breast-MammaryTissue	395	LAT	ENSG00000213658.11	16	28984826	28990783	-0.00834581	0.00328603	0.0114972	18460	0.231701	No
Breast-MammaryTissue	395	RP11-426C22.5	ENSG00000260517.2	16	29139661	29217860	0.0207528	0.0098752	0.0362666	18460	0.36302	No
Breast-MammaryTissue	395	RP11-426C22.4	ENSG00000259807.1	16	29217170	29220031	0.00487562	0.0114675	0.67096	18460	0.91409	No
Breast-MammaryTissue	395	RP11-426C22.6	ENSG00000260953.1	16	29262273	29264479	-0.0110746	0.0133824	0.408454	18460	0.794276	No
Breast-MammaryTissue	395	RP11-426C22.8	ENSG00000277999.1	16	29272220	29272772	-0.00547702	0.0136494	0.688456	18460	0.920388	No
Breast-MammaryTissue	395	NPIPB11	ENSG00000254206.5	16	29381354	29404029	0.00484578	0.00926786	0.601383	18460	0.886658	No
Breast-MammaryTissue	395	BOLA2	ENSG00000183336.8	16	29453593	29454964	-0.00396641	0.00578575	0.493424	18460	0.835025	No
Breast-MammaryTissue	395	SULT1A4	ENSG00000213648.10	16	29459889	29464966	0.00399595	0.00885749	0.652152	18460	0.906424	No
Breast-MammaryTissue	395	NPIPB12	ENSG00000169203.16	16	29483642	29505999	0.00161203	0.00646853	0.803335	18460	0.956498	No
Breast-MammaryTissue	395	SPN	ENSG00000197471.11	16	29662979	29670876	0.000577833	0.00579983	0.920692	18460	0.984688	No
Breast-MammaryTissue	395	QPRT	ENSG00000103485.17	16	29679008	29698699	-0.00159433	0.00784292	0.839025	18460	0.966575	No
Breast-MammaryTissue	395	C16orf54	ENSG00000185905.3	16	29742463	29746006	0.00464021	0.00818657	0.571186	18460	0.875202	No
Breast-MammaryTissue	395	KIF22	ENSG00000079616.12	16	29790719	29805385	-0.00113083	0.00286284	0.693067	18460	0.92226	No
Breast-MammaryTissue	395	MAZ	ENSG00000103495.13	16	29806106	29809771	-0.00230269	0.0026218	0.380353	18460	0.778589	No
Breast-MammaryTissue	395	PRRT2	ENSG00000167371.17	16	29811986	29815892	-0.00482215	0.00517864	0.352372	18460	0.761238	No
Breast-MammaryTissue	395	PAGR1	ENSG00000280789.1	16	29815952	29820117	-0.00398054	0.00288923	0.169117	18460	0.605166	No
Breast-MammaryTissue	395	MVP	ENSG00000013364.18	16	29820394	29848039	0.00153714	0.00287414	0.593095	18460	0.883133	No
Breast-MammaryTissue	395	CDIPT	ENSG00000103502.13	16	29858357	29863736	0.000229573	0.00202172	0.909653	18460	0.980953	No
Breast-MammaryTissue	395	SEZ6L2	ENSG00000174938.14	16	29871159	29899547	-0.00594458	0.00688452	0.388434	18460	0.783658	No
Breast-MammaryTissue	395	ASPHD1	ENSG00000174939.10	16	29900375	29906127	-0.00313673	0.00819003	0.701942	18460	0.924616	No
Breast-MammaryTissue	395	KCTD13	ENSG00000174943.9	16	29905012	29926835	-0.00200943	0.00199347	0.314104	18460	0.732672	No
Breast-MammaryTissue	395	TMEM219	ENSG00000149932.16	16	29940885	29973052	0.00344392	0.00182146	0.059433	18460	0.436688	No
Breast-MammaryTissue	395	TAOK2	ENSG00000149930.17	16	29973641	29992261	0.000954131	0.00193406	0.62207	18460	0.896252	No
Breast-MammaryTissue	395	HIRIP3	ENSG00000149929.15	16	29992321	29996436	-0.0022747	0.00247181	0.358034	18460	0.765942	No
Breast-MammaryTissue	395	INO80E	ENSG00000169592.14	16	29995294	30005508	-0.00330837	0.00251212	0.18866	18460	0.628298	No
Breast-MammaryTissue	395	DOC2A	ENSG00000149927.17	16	30005794	30023270	-0.00932166	0.008382	0.266809	18460	0.700409	No
Breast-MammaryTissue	395	FAM57B	ENSG00000149926.13	16	30024703	30052978	0.00872253	0.0116512	0.454548	18460	0.819921	No
Breast-MammaryTissue	395	ALDOA	ENSG00000149925.17	16	30053090	30070420	-0.0057405	0.00279606	0.0407632	18460	0.380635	No
Breast-MammaryTissue	395	PPP4C	ENSG00000149923.13	16	30075978	30085377	0.000410138	0.00176782	0.816663	18460	0.959924	No
Breast-MammaryTissue	395	TBX6	ENSG00000149922.10	16	30085793	30091887	-0.0030096	0.00518819	0.562207	18460	0.871642	No
Breast-MammaryTissue	395	YPEL3	ENSG00000090238.11	16	30092314	30096244	0.000270404	0.00360717	0.940284	18460	0.990056	No
Breast-MammaryTissue	395	GDPD3	ENSG00000102886.14	16	30104810	30113856	0.00270678	0.00480442	0.573506	18460	0.875748	No
Breast-MammaryTissue	395	MAPK3	ENSG00000102882.11	16	30114105	30123506	0.000609276	0.00226806	0.788361	18460	0.952057	No
Breast-MammaryTissue	395	CORO1A	ENSG00000102879.15	16	30182827	30189076	0.00655159	0.00454584	0.150359	18460	0.582382	No
Breast-MammaryTissue	395	BOLA2B	ENSG00000169627.7	16	30192934	30194306	0.0123381	0.0138507	0.373615	18460	0.775709	No
Breast-MammaryTissue	395	SLX1A	ENSG00000132207.17	16	30194740	30197561	-0.00105784	0.0066047	0.872838	18460	0.972697	No
Breast-MammaryTissue	395	SULT1A3	ENSG00000261052.5	16	30199231	30204310	0.00838101	0.00734045	0.254288	18460	0.690114	No
Breast-MammaryTissue	395	RP11-347C12.3	ENSG00000258130.7	16	30204316	30209071	-0.00411559	0.00990447	0.677994	18460	0.916586	No
Breast-MammaryTissue	395	NPIPB13	ENSG00000198064.13	16	30222937	30254510	0.000150195	0.00614062	0.980499	18460	0.996039	No
Breast-MammaryTissue	395	CD2BP2	ENSG00000169217.8	16	30350766	30355361	0.00149702	0.00169642	0.3781	18460	0.778138	No
Breast-MammaryTissue	395	RP11-347C12.10	ENSG00000260219.2	16	30355441	30357101	-0.00260037	0.00544816	0.633433	18460	0.899906	No
Breast-MammaryTissue	395	TBC1D10B	ENSG00000169221.13	16	30357105	30370264	-0.000654103	0.00176914	0.711793	18460	0.927612	No
Breast-MammaryTissue	395	MYLPF	ENSG00000180209.11	16	30370934	30377991	-0.00923834	0.0136436	0.498751	18460	0.83783	No
Breast-MammaryTissue	395	ZNF48	ENSG00000180035.12	16	30378106	30400108	0.00280146	0.00265778	0.292537	18460	0.718886	No
Breast-MammaryTissue	395	SEPT1	ENSG00000180096.11	16	30378210	30395991	-0.00647269	0.00404567	0.110466	18460	0.528702	No
Breast-MammaryTissue	395	ZNF771	ENSG00000179965.11	16	30407297	30431108	0.00464581	0.00467165	0.320639	18460	0.738398	No
Breast-MammaryTissue	395	DCTPP1	ENSG00000179958.8	16	30423619	30424533	-0.00137437	0.00252364	0.586355	18460	0.88116	No
Breast-MammaryTissue	395	SEPHS2	ENSG00000179918.18	16	30443631	30446181	-0.0022583	0.00234888	0.336956	18460	0.751414	No
Breast-MammaryTissue	395	ITGAL	ENSG00000005844.17	16	30472658	30523185	0.0031453	0.00551786	0.569006	18460	0.874592	No
Breast-MammaryTissue	395	ZNF768	ENSG00000169957.9	16	30524001	30526821	-0.00314917	0.00184938	0.0894344	18460	0.499324	No
Breast-MammaryTissue	395	ZNF747	ENSG00000169955.7	16	30530367	30534751	-0.000251805	0.00201121	0.900432	18460	0.97891	No
Breast-MammaryTissue	395	ZNF764	ENSG00000169951.9	16	30553764	30558498	-0.00351612	0.00258623	0.174792	18460	0.612052	No
Breast-MammaryTissue	395	ZNF688	ENSG00000229809.8	16	30569346	30572734	0.00107522	0.00229195	0.639251	18460	0.90192	No
Breast-MammaryTissue	395	ZNF785	ENSG00000197162.9	16	30573740	30585771	-0.0010505	0.00262118	0.688815	18460	0.920388	No
Breast-MammaryTissue	395	ZNF689	ENSG00000156853.12	16	30602558	30624012	0.00361821	0.00574157	0.528964	18460	0.853961	No
Breast-MammaryTissue	395	PRR14	ENSG00000156858.11	16	30650729	30656440	-0.00115819	0.00165026	0.483226	18460	0.832481	No
Breast-MammaryTissue	395	FBRS	ENSG00000156860.15	16	30658431	30670814	-0.00200523	0.00171949	0.244289	18460	0.681657	No
Breast-MammaryTissue	395	SRCAP	ENSG00000080603.16	16	30699141	30741409	-0.00404797	0.00193756	0.0373656	18460	0.36736	No
Breast-MammaryTissue	395	TMEM265	ENSG00000281991.1	16	30741741	30744281	-0.00141037	0.00361556	0.696697	18460	0.92303	No
Breast-MammaryTissue	395	PHKG2	ENSG00000156873.15	16	30748270	30761176	-0.000313929	0.00212451	0.882608	18460	0.974984	No
Breast-MammaryTissue	395	CCDC189	ENSG00000196118.11	16	30761198	30762710	-0.00302271	0.00654318	0.644377	18460	0.904013	No
Breast-MammaryTissue	395	RNF40	ENSG00000103549.21	16	30763118	30776307	-0.00123246	0.00216811	0.570074	18460	0.875068	No
Breast-MammaryTissue	395	ZNF629	ENSG00000102870.5	16	30778449	30787202	0.00265423	0.00222958	0.234622	18460	0.674839	No
Breast-MammaryTissue	395	RP11-2C24.7	ENSG00000274678.1	16	30821513	30821884	-0.0100636	0.0109763	0.359816	18460	0.767264	No
Breast-MammaryTissue	395	BCL7C	ENSG00000099385.11	16	30833626	30894547	0.000332092	0.00203238	0.870292	18460	0.972379	No
Breast-MammaryTissue	395	CTF1	ENSG00000150281.6	16	30896607	30903560	-0.00119546	0.00413887	0.772866	18460	0.94861	No
Breast-MammaryTissue	395	FBXL19	ENSG00000099364.16	16	30924097	30948783	0.00102381	0.00264806	0.699253	18460	0.924003	No
Breast-MammaryTissue	395	ORAI3	ENSG00000175938.6	16	30949066	30956461	0.00449591	0.00251315	0.0744329	18460	0.468979	No
Breast-MammaryTissue	395	RP11-1072A3.4	ENSG00000275263.1	16	30956872	30957199	-0.0050233	0.013938	0.71875	18460	0.928909	No
Breast-MammaryTissue	395	SETD1A	ENSG00000099381.17	16	30957294	30984629	-0.00181154	0.0018957	0.339891	18460	0.753109	No
Breast-MammaryTissue	395	HSD3B7	ENSG00000099377.13	16	30988271	30989152	0.00474469	0.00392217	0.227156	18460	0.666709	No
Breast-MammaryTissue	395	STX1B	ENSG00000099365.10	16	30989256	31010661	0.0109902	0.00469735	0.0198281	18460	0.285512	No
Breast-MammaryTissue	395	STX4	ENSG00000103496.14	16	31032889	31042975	0.000447054	0.00189884	0.814	18460	0.958766	No
Breast-MammaryTissue	395	RP11-196G11.2	ENSG00000260911.2	16	31043150	31049868	0.0187888	0.00892772	0.035999	18460	0.362543	No
Breast-MammaryTissue	395	RP11-196G11.6	ENSG00000232748.3	16	31056460	31062803	-0.00267804	0.0092512	0.772375	18460	0.948449	No
Breast-MammaryTissue	395	ZNF668	ENSG00000167394.12	16	31063813	31074320	0.000860261	0.00344857	0.803147	18460	0.956398	No
Breast-MammaryTissue	395	ZNF646	ENSG00000167395.10	16	31074422	31084118	-6.42278e-05	0.00243179	0.978943	18460	0.995681	No
Breast-MammaryTissue	395	PRSS53	ENSG00000151006.7	16	31084197	31088963	0.00297738	0.0032835	0.365113	18460	0.771518	No
Breast-MammaryTissue	395	VKORC1	ENSG00000167397.14	16	31090842	31095980	0.0018657	0.00174498	0.285679	18460	0.713431	No
Breast-MammaryTissue	395	BCKDK	ENSG00000103507.13	16	31106107	31112791	-0.00510355	0.00234109	0.029883	18460	0.33617	No
Breast-MammaryTissue	395	KAT8	ENSG00000103510.19	16	31115754	31131393	-0.00137404	0.00174283	0.430964	18460	0.808875	No
Breast-MammaryTissue	395	PRSS8	ENSG00000052344.15	16	31131605	31135762	0.000856445	0.0100444	0.932095	18460	0.98814	No
Breast-MammaryTissue	395	PRSS36	ENSG00000178226.10	16	31138925	31150094	0.0128547	0.00589119	0.029731	18460	0.335924	No
Breast-MammaryTissue	395	FUS	ENSG00000089280.18	16	31180110	31194871	-0.00303384	0.00254118	0.233287	18460	0.673205	No
Breast-MammaryTissue	395	PYCARD	ENSG00000103490.13	16	31201485	31202459	0.00340444	0.00316143	0.282235	18460	0.710344	No
Breast-MammaryTissue	395	TRIM72	ENSG00000177238.13	16	31214021	31231537	-0.0134842	0.0136592	0.324191	18460	0.741726	No
Breast-MammaryTissue	395	ITGAM	ENSG00000169896.16	16	31259990	31332892	0.00701017	0.00521629	0.179798	18460	0.617964	No
Breast-MammaryTissue	395	ITGAX	ENSG00000140678.16	16	31355134	31382997	0.01369	0.00789835	0.0838736	18460	0.488578	No
Breast-MammaryTissue	395	ITGAD	ENSG00000156886.11	16	31393312	31426505	0.0321352	0.0171958	0.0624371	18460	0.445015	No
Breast-MammaryTissue	395	COX6A2	ENSG00000156885.5	16	31427731	31428151	0.000706732	0.0129147	0.956388	18460	0.992352	No
Breast-MammaryTissue	395	ZNF843	ENSG00000176723.9	16	31432593	31443160	0.00158038	0.00475532	0.73982	18460	0.936836	No
Breast-MammaryTissue	395	RP11-452L6.1	ENSG00000261474.1	16	31449535	31453493	-0.00364583	0.00494174	0.461123	18460	0.822129	No
Breast-MammaryTissue	395	ARMC5	ENSG00000140691.16	16	31459737	31467166	0.00223226	0.00301649	0.459754	18460	0.821667	No
Breast-MammaryTissue	395	TGFB1I1	ENSG00000140682.18	16	31472109	31477960	0.00114022	0.00355878	0.748847	18460	0.939831	No
Breast-MammaryTissue	395	SLC5A2	ENSG00000140675.12	16	31483002	31489338	0.00589312	0.0118823	0.620215	18460	0.895204	No
Breast-MammaryTissue	395	C16orf58	ENSG00000140688.16	16	31489471	31509309	-0.000281401	0.00180182	0.875979	18460	0.973192	No
Breast-MammaryTissue	395	AHSP	ENSG00000169877.9	16	31527864	31528803	-0.0114024	0.0212199	0.591348	18460	0.882257	No
Breast-MammaryTissue	395	CTD-2358C21.5	ENSG00000276867.1	16	31704728	31705260	0.00782193	0.0172389	0.650282	18460	0.906238	No
Breast-MammaryTissue	395	ZNF720	ENSG00000197302.10	16	31713229	31794869	0.00141663	0.00197422	0.473475	18460	0.828311	No
Breast-MammaryTissue	395	ZNF267	ENSG00000185947.14	16	31873758	31917357	0.0011519	0.00306482	0.707244	18460	0.926893	No
Breast-MammaryTissue	395	TP53TG3D	ENSG00000205456.11	16	32252719	32255922	-0.0107679	0.0200092	0.590799	18460	0.882103	No
Breast-MammaryTissue	395	IGHV3OR16-13	ENSG00000271178.1	16	33827214	33827661	-0.0130381	0.0123418	0.291458	18460	0.717674	No
Breast-MammaryTissue	395	SHCBP1	ENSG00000171241.8	16	46580554	46621626	-0.00313619	0.00726359	0.666159	18460	0.911966	No
Breast-MammaryTissue	395	RP11-46D6.1	ENSG00000261512.2	16	46622861	46624451	-0.00152227	0.00630755	0.809423	18460	0.957879	No
Breast-MammaryTissue	395	VPS35	ENSG00000069329.16	16	46656132	46689194	-0.00144888	0.00157883	0.359371	18460	0.766952	No
Breast-MammaryTissue	395	ORC6	ENSG00000091651.8	16	46689643	46698394	-0.0120338	0.00721093	0.0959894	18460	0.507872	No
Breast-MammaryTissue	395	MYLK3	ENSG00000140795.12	16	46703369	46763246	-0.00334147	0.0126925	0.792492	18460	0.953544	No
Breast-MammaryTissue	395	C16orf87	ENSG00000155330.9	16	46796607	46831411	0.00290327	0.0030501	0.341785	18460	0.753714	No
Breast-MammaryTissue	395	GPT2	ENSG00000166123.13	16	46884378	46931297	-0.0130422	0.00593576	0.0286191	18460	0.331928	No
Breast-MammaryTissue	395	DNAJA2	ENSG00000069345.11	16	46955362	46973788	-0.0019538	0.00136551	0.153317	18460	0.586136	No
Breast-MammaryTissue	395	NETO2	ENSG00000171208.9	16	47077703	47143997	0.00954314	0.007186	0.184984	18460	0.623822	No
Breast-MammaryTissue	395	ITFG1	ENSG00000129636.12	16	47154387	47464149	-0.000151014	0.00164605	0.926951	18460	0.986617	No
Breast-MammaryTissue	395	PHKB	ENSG00000102893.15	16	47461275	47701523	0.00413542	0.00159782	0.010026	18460	0.220333	No
Breast-MammaryTissue	395	ABCC12	ENSG00000140798.15	16	48082973	48156018	-0.038939	0.0223722	0.0825941	18460	0.484927	No
Breast-MammaryTissue	395	ABCC11	ENSG00000121270.15	16	48166910	48247568	-0.0346935	0.0173533	0.0463075	18460	0.402059	No
Breast-MammaryTissue	395	LONP2	ENSG00000102910.13	16	48244296	48357349	0.000167645	0.00191506	0.930289	18460	0.987619	No
Breast-MammaryTissue	395	SIAH1	ENSG00000196470.11	16	48360531	48448402	0.00230119	0.00298114	0.440654	18460	0.814578	No
Breast-MammaryTissue	395	N4BP1	ENSG00000102921.7	16	48538726	48610209	0.00177105	0.00187309	0.345002	18460	0.755402	No
Breast-MammaryTissue	395	RP11-42I10.1	ENSG00000260086.2	16	48623436	48744921	0.0281606	0.00988191	0.00461868	18460	0.163023	No
Breast-MammaryTissue	395	CTC-527H23.3	ENSG00000260052.1	16	48637143	48638719	-0.0339089	0.0184129	0.0663296	18460	0.45266	No
Breast-MammaryTissue	395	CBLN1	ENSG00000102924.11	16	49277917	49281831	-0.0212449	0.0141147	0.13313	18460	0.563571	No
Breast-MammaryTissue	395	RP11-491F9.5	ENSG00000260769.1	16	49337167	49338993	0.00560248	0.0180243	0.756103	18460	0.942064	No
Breast-MammaryTissue	395	ZNF423	ENSG00000102935.11	16	49487524	49857919	0.00880273	0.00402254	0.0292635	18460	0.334976	No
Breast-MammaryTissue	395	CNEP1R1	ENSG00000205423.11	16	50024410	50037088	-0.000448812	0.00239168	0.851249	18460	0.969225	No
Breast-MammaryTissue	395	HEATR3	ENSG00000155393.12	16	50065941	50106387	0.00997559	0.00405938	0.0144483	18460	0.250672	No
Breast-MammaryTissue	395	PAPD5	ENSG00000121274.12	16	50152918	50235310	0.0019541	0.00246146	0.427772	18460	0.807015	No
Breast-MammaryTissue	395	ADCY7	ENSG00000121281.12	16	50246137	50313036	0.00806654	0.00529825	0.128733	18460	0.558165	No
Breast-MammaryTissue	395	BRD7	ENSG00000166164.15	16	50313487	50368934	-0.000501044	0.00144417	0.72883	18460	0.932904	No
Breast-MammaryTissue	395	NKD1	ENSG00000140807.6	16	50548330	50649249	0.00181809	0.00675762	0.788045	18460	0.952057	No
Breast-MammaryTissue	395	SNX20	ENSG00000167208.14	16	50671640	50681353	0.0071744	0.00505645	0.156775	18460	0.59147	No
Breast-MammaryTissue	395	NOD2	ENSG00000167207.11	16	50693603	50733077	0.00497473	0.0063123	0.431138	18460	0.808875	No
Breast-MammaryTissue	395	CYLD	ENSG00000083799.17	16	50742050	50801935	-0.000926206	0.00187234	0.621118	18460	0.895637	No
Breast-MammaryTissue	395	SALL1	ENSG00000103449.11	16	51135975	51151367	0.0126098	0.012105	0.298224	18460	0.722357	No
Breast-MammaryTissue	395	TOX3	ENSG00000103460.16	16	52438005	52547802	-0.0310526	0.0129106	0.0166501	18460	0.264296	No
Breast-MammaryTissue	395	RP11-467J12.4	ENSG00000277639.2	16	53035690	53052873	0.00783056	0.00966699	0.418439	18460	0.800703	No
Breast-MammaryTissue	395	CHD9	ENSG00000177200.16	16	53055033	53329150	0.00287983	0.00195291	0.141155	18460	0.570633	No
Breast-MammaryTissue	395	RP11-44F14.2	ENSG00000261804.1	16	53373493	53384745	-0.00447527	0.0135655	0.741661	18460	0.937294	No
Breast-MammaryTissue	395	RP11-44F14.8	ENSG00000262714.1	16	53386944	53389085	-0.00435022	0.0126888	0.731912	18460	0.933795	No
Breast-MammaryTissue	395	RBL2	ENSG00000103479.15	16	53433977	53491039	-0.003514	0.00230913	0.12891	18460	0.558433	No
Breast-MammaryTissue	395	AKTIP	ENSG00000166971.16	16	53491650	53504411	0.00486102	0.00250503	0.0530719	18460	0.421582	No
Breast-MammaryTissue	395	RPGRIP1L	ENSG00000103494.12	16	53597683	53703938	0.00666773	0.00297563	0.0256283	18460	0.318759	No
Breast-MammaryTissue	395	FTO	ENSG00000140718.20	16	53701692	54158512	0.00253319	0.0026986	0.348491	18460	0.758596	No
Breast-MammaryTissue	395	IRX3	ENSG00000177508.11	16	54283304	54286763	0.000809001	0.00783263	0.917791	18460	0.983536	No
Breast-MammaryTissue	395	RP11-434E6.4	ENSG00000277559.1	16	54290965	54292422	0.00513488	0.0069299	0.459175	18460	0.821667	No
Breast-MammaryTissue	395	LINC02183	ENSG00000283304.1	16	54542808	54559100	-0.00938015	0.0130306	0.472066	18460	0.827673	No
Breast-MammaryTissue	395	CRNDE	ENSG00000245694.9	16	54845189	54929189	0.00463374	0.00477547	0.332515	18460	0.747289	No
Breast-MammaryTissue	395	IRX5	ENSG00000176842.14	16	54930862	54934485	0.0013233	0.00773791	0.864305	18460	0.971037	No
Breast-MammaryTissue	395	CTD-3032H12.2	ENSG00000259711.1	16	54934913	54954665	0.0234121	0.0115179	0.042793	18460	0.389526	No
Breast-MammaryTissue	395	CTD-3032H12.1	ENSG00000259725.1	16	54937786	54938671	0.0133738	0.0129862	0.303751	18460	0.725742	No
Breast-MammaryTissue	395	IRX6	ENSG00000159387.7	16	55323760	55330760	-0.00512805	0.00965476	0.595636	18460	0.883746	No
Breast-MammaryTissue	395	MMP2	ENSG00000087245.12	16	55389700	55506691	-0.00587216	0.00560086	0.295116	18460	0.719673	No
Breast-MammaryTissue	395	RP11-212I21.2	ENSG00000260135.6	16	55426797	55462297	0.00284971	0.0197239	0.8852	18460	0.975407	No
Breast-MammaryTissue	395	LPCAT2	ENSG00000087253.12	16	55508998	55586670	0.00465355	0.00369916	0.209178	18460	0.648871	No
Breast-MammaryTissue	395	RP11-212I21.4	ENSG00000261997.1	16	55538200	55541837	0.0188374	0.00736091	0.0108878	18460	0.228347	No
Breast-MammaryTissue	395	CAPNS2	ENSG00000256812.1	16	55566672	55567687	0.0109971	0.0136404	0.420631	18460	0.802197	No
Breast-MammaryTissue	395	SLC6A2	ENSG00000103546.18	16	55655604	55703791	0.0086607	0.0101369	0.393447	18460	0.785841	No
Breast-MammaryTissue	395	CES1	ENSG00000198848.12	16	55802851	55833337	0.0416333	0.0110249	0.000185176	18460	0.0371809	Yes
Breast-MammaryTissue	395	RP11-461O7.1	ENSG00000246379.6	16	56092987	56191094	-0.00720239	0.0124691	0.563871	18460	0.871812	No
Breast-MammaryTissue	395	GNAO1	ENSG00000087258.14	16	56191347	56357457	-0.00120768	0.00721235	0.86711	18460	0.971395	No
Breast-MammaryTissue	395	AMFR	ENSG00000159461.14	16	56361452	56425538	-0.00305401	0.00235225	0.194974	18460	0.634494	No
Breast-MammaryTissue	395	NUDT21	ENSG00000167005.13	16	56429133	56452199	-0.00432702	0.00158915	0.00677602	18460	0.189944	No
Breast-MammaryTissue	395	OGFOD1	ENSG00000087263.16	16	56451490	56479100	-0.00284379	0.0018617	0.127478	18460	0.555371	No
Breast-MammaryTissue	395	BBS2	ENSG00000125124.11	16	56466836	56520283	0.00512144	0.00270343	0.0589416	18460	0.435407	No
Breast-MammaryTissue	395	MT3	ENSG00000087250.8	16	56589074	56591088	0.00848041	0.0143044	0.55364	18460	0.867845	No
Breast-MammaryTissue	395	MT2A	ENSG00000125148.6	16	56608199	56609497	0.00427223	0.00643516	0.507172	18460	0.842851	No
Breast-MammaryTissue	395	MT1E	ENSG00000169715.14	16	56625475	56627112	-0.00358591	0.00723544	0.620466	18460	0.895318	No
Breast-MammaryTissue	395	MT1M	ENSG00000205364.3	16	56632233	56633986	0.00330158	0.00853086	0.698965	18460	0.923813	No
Breast-MammaryTissue	395	MT1A	ENSG00000205362.11	16	56638666	56640087	-0.00581108	0.0129029	0.652705	18460	0.906619	No
Breast-MammaryTissue	395	MT1F	ENSG00000198417.6	16	56657694	56660698	-0.00924563	0.00658036	0.160843	18460	0.596816	No
Breast-MammaryTissue	395	MT1G	ENSG00000125144.13	16	56666731	56668065	-0.00668421	0.0111039	0.547561	18460	0.864595	No
Breast-MammaryTissue	395	MT1H	ENSG00000205358.3	16	56669814	56671129	0.00473404	0.0180663	0.793437	18460	0.953544	No
Breast-MammaryTissue	395	MT1X	ENSG00000187193.8	16	56682424	56684196	0.00535395	0.00784623	0.495435	18460	0.836525	No
Breast-MammaryTissue	395	NUP93	ENSG00000102900.12	16	56730105	56850286	-0.000880678	0.00191617	0.646068	18460	0.904408	No
Breast-MammaryTissue	395	HERPUD1	ENSG00000051108.14	16	56932048	56944863	0.00875	0.00346555	0.0119887	18460	0.23532	No
Breast-MammaryTissue	395	CETP	ENSG00000087237.10	16	56961850	56983845	0.0031071	0.0181781	0.864375	18460	0.971037	No
Breast-MammaryTissue	395	NLRC5	ENSG00000140853.15	16	56989485	57083531	0.0024096	0.0040752	0.554687	18460	0.86834	No
Breast-MammaryTissue	395	CPNE2	ENSG00000140848.16	16	57092537	57148367	0.00234689	0.00255875	0.359629	18460	0.767187	No
Breast-MammaryTissue	395	FAM192A	ENSG00000172775.16	16	57152466	57186116	-0.00105896	0.00164712	0.520673	18460	0.849778	No
Breast-MammaryTissue	395	RSPRY1	ENSG00000159579.13	16	57186137	57240475	0.000882296	0.0015864	0.578433	18460	0.877812	No
Breast-MammaryTissue	395	ARL2BP	ENSG00000102931.7	16	57245098	57248643	-0.000193494	0.00517847	0.970214	18460	0.995111	No
Breast-MammaryTissue	395	PLLP	ENSG00000102934.9	16	57249039	57284687	0.00567608	0.00476516	0.234348	18460	0.67436	No
Breast-MammaryTissue	395	CCL22	ENSG00000102962.4	16	57358772	57366190	-0.00937642	0.0166776	0.574306	18460	0.876027	No
Breast-MammaryTissue	395	CX3CL1	ENSG00000006210.6	16	57372458	57385048	0.00948892	0.00773423	0.220644	18460	0.661225	No
Breast-MammaryTissue	395	CCL17	ENSG00000102970.10	16	57404767	57416062	0.00669484	0.0179639	0.709596	18460	0.927305	No
Breast-MammaryTissue	395	CIAPIN1	ENSG00000005194.14	16	57428169	57447436	-0.00308113	0.00173696	0.0769017	18460	0.473834	No
Breast-MammaryTissue	395	COQ9	ENSG00000088682.13	16	57447529	57461275	-0.00465692	0.0021648	0.0321021	18460	0.345744	No
Breast-MammaryTissue	395	POLR2C	ENSG00000102978.12	16	57462387	57471921	-0.00317693	0.0014066	0.0244864	18460	0.314455	No
Breast-MammaryTissue	395	DOK4	ENSG00000125170.10	16	57472011	57487327	0.00523472	0.00318338	0.100938	18460	0.515568	No
Breast-MammaryTissue	395	CCDC102A	ENSG00000135736.5	16	57512178	57536599	0.00607557	0.0032561	0.0628395	18460	0.446452	No
Breast-MammaryTissue	395	ADGRG5	ENSG00000159618.15	16	57542421	57591681	-0.000836452	0.00940641	0.92919	18460	0.987186	No
Breast-MammaryTissue	395	ADGRG1	ENSG00000205336.11	16	57610652	57665580	0.00236426	0.00338073	0.48478	18460	0.832547	No
Breast-MammaryTissue	395	ADGRG3	ENSG00000182885.16	16	57668187	57689378	-0.0113818	0.0115576	0.325368	18460	0.741975	No
Breast-MammaryTissue	395	KATNB1	ENSG00000140854.12	16	57735730	57757250	6.06023e-05	0.00204935	0.976425	18460	0.995441	No
Breast-MammaryTissue	395	KIFC3	ENSG00000140859.15	16	57758217	57863053	-0.00595006	0.00346876	0.0871158	18460	0.495293	No
Breast-MammaryTissue	395	CTD-2600O9.1	ENSG00000187185.4	16	57798283	57816946	0.00576554	0.0157794	0.715032	18460	0.928104	No
Breast-MammaryTissue	395	TEPP	ENSG00000159648.11	16	57976435	57987571	-0.00220256	0.0129314	0.864845	18460	0.971148	No
Breast-MammaryTissue	395	ZNF319	ENSG00000166188.2	16	57994668	58000453	0.00144415	0.0027212	0.595942	18460	0.883977	No
Breast-MammaryTissue	395	USB1	ENSG00000103005.11	16	58001373	58021618	-0.00751974	0.00253111	0.00316139	18460	0.140287	No
Breast-MammaryTissue	395	MMP15	ENSG00000102996.4	16	58025566	58046901	0.00502601	0.00512897	0.327758	18460	0.743101	No
Breast-MammaryTissue	395	CFAP20	ENSG00000070761.7	16	58113588	58129450	-0.000612864	0.00263833	0.816439	18460	0.959888	No
Breast-MammaryTissue	395	CSNK2A2	ENSG00000070770.8	16	58157907	58197920	-0.00302706	0.00180433	0.0942498	18460	0.506113	No
Breast-MammaryTissue	395	CCDC113	ENSG00000103021.9	16	58231157	58283836	0.00171426	0.00372124	0.645304	18460	0.904013	No
Breast-MammaryTissue	395	GINS3	ENSG00000181938.13	16	58295080	58406144	-0.00538437	0.00413438	0.193604	18460	0.632404	No
Breast-MammaryTissue	395	LINC02137	ENSG00000260186.5	16	58421326	58462470	8.14699e-05	0.0169787	0.996174	18460	0.999531	No
Breast-MammaryTissue	395	NDRG4	ENSG00000103034.14	16	58462846	58513628	-0.0154871	0.0103323	0.134747	18460	0.565101	No
Breast-MammaryTissue	395	SETD6	ENSG00000103037.11	16	58515479	58521181	0.00101499	0.00263861	0.700702	18460	0.924333	No
Breast-MammaryTissue	395	CNOT1	ENSG00000125107.17	16	58521183	58629886	-0.00108667	0.00188242	0.564103	18460	0.871812	No
Breast-MammaryTissue	395	SLC38A7	ENSG00000103042.8	16	58665109	58685104	-0.00578641	0.00271751	0.0338831	18460	0.354126	No
Breast-MammaryTissue	395	GOT2	ENSG00000125166.12	16	58707131	58734357	-0.00108293	0.0028688	0.706028	18460	0.926893	No
Breast-MammaryTissue	395	CDH8	ENSG00000150394.13	16	61647242	62037035	0.0265903	0.0172088	0.123156	18460	0.546649	No
Breast-MammaryTissue	395	CDH11	ENSG00000140937.13	16	64943753	65126112	0.00264619	0.00455416	0.561559	18460	0.87149	No
Breast-MammaryTissue	395	LINC02126	ENSG00000259847.1	16	65141756	65176713	0.0118457	0.016391	0.470317	18460	0.826862	No
Breast-MammaryTissue	395	CDH5	ENSG00000179776.17	16	66366622	66404786	0.00691773	0.00342757	0.0442793	18460	0.394306	No
Breast-MammaryTissue	395	LINC00920	ENSG00000246898.1	16	66408524	66412135	0.00624595	0.0101164	0.537342	18460	0.859045	No
Breast-MammaryTissue	395	BEAN1	ENSG00000166546.13	16	66427297	66493529	0.0105252	0.0059058	0.0755323	18460	0.470897	No
Breast-MammaryTissue	395	TK2	ENSG00000166548.15	16	66508003	66552544	0.00545929	0.00199173	0.00642026	18460	0.186057	No
Breast-MammaryTissue	395	CKLF	ENSG00000217555.12	16	66552563	66566251	-0.000469315	0.00275802	0.864973	18460	0.971148	No
Breast-MammaryTissue	395	CMTM1	ENSG00000089505.17	16	66566393	66579137	-0.00514381	0.00583964	0.37897	18460	0.778274	No
Breast-MammaryTissue	395	CMTM2	ENSG00000140932.9	16	66579448	66588275	-0.0224942	0.0110535	0.0425538	18460	0.388691	No
Breast-MammaryTissue	395	CMTM3	ENSG00000140931.19	16	66603874	66613892	0.00165569	0.00285286	0.562022	18460	0.871549	No
Breast-MammaryTissue	395	CMTM4	ENSG00000183723.12	16	66614750	66696707	-0.00164497	0.00309003	0.594803	18460	0.883386	No
Breast-MammaryTissue	395	DYNC1LI2	ENSG00000135720.12	16	66720893	66751751	-0.000746251	0.0016841	0.657938	18460	0.908637	No
Breast-MammaryTissue	395	RP11-63M22.1	ENSG00000260558.1	16	66738263	66739326	0.0157499	0.0137643	0.253252	18460	0.68872	No
Breast-MammaryTissue	395	RP11-61A14.4	ENSG00000246777.1	16	66751799	66754740	-0.00427997	0.0135869	0.752932	18460	0.941421	No
Breast-MammaryTissue	395	TERB1	ENSG00000249961.9	16	66754976	66801620	0.01752	0.0158282	0.269056	18460	0.701548	No
Breast-MammaryTissue	395	NAE1	ENSG00000159593.14	16	66802875	66873256	0.00297826	0.00189374	0.11664	18460	0.536622	No
Breast-MammaryTissue	395	PDP2	ENSG00000172840.6	16	66878589	66895754	-0.0127656	0.00375392	0.000745112	18460	0.0741905	No
Breast-MammaryTissue	395	RRAD	ENSG00000166592.11	16	66921679	66925644	0.00985538	0.00741865	0.184838	18460	0.623689	No
Breast-MammaryTissue	395	FAM96B	ENSG00000166595.11	16	66932055	66934400	-0.00610483	0.00186191	0.00114051	18460	0.0904577	No
Breast-MammaryTissue	395	CES2	ENSG00000172831.11	16	66934444	66944659	-0.00304275	0.0028555	0.287305	18460	0.714297	No
Breast-MammaryTissue	395	CES3	ENSG00000172828.12	16	66961237	66975148	0.00550036	0.0107992	0.610823	18460	0.89039	No
Breast-MammaryTissue	395	CES4A	ENSG00000172824.14	16	66988589	67009758	-0.00317589	0.00814072	0.696667	18460	0.92303	No
Breast-MammaryTissue	395	CBFB	ENSG00000067955.13	16	67029116	67101058	0.00231895	0.00210842	0.272107	18460	0.704295	No
Breast-MammaryTissue	395	C16orf70	ENSG00000125149.11	16	67109958	67148104	-0.00239123	0.00208234	0.251565	18460	0.68752	No
Breast-MammaryTissue	395	B3GNT9	ENSG00000237172.3	16	67148540	67151214	0.00931954	0.00412871	0.0245701	18460	0.314455	No
Breast-MammaryTissue	395	TRADD	ENSG00000102871.15	16	67154180	67160298	0.00156581	0.00238121	0.511223	18460	0.844766	No
Breast-MammaryTissue	395	FBXL8	ENSG00000135722.8	16	67161120	67164570	0.00679206	0.0033691	0.0445181	18460	0.394798	No
Breast-MammaryTissue	395	HSF4	ENSG00000102878.16	16	67164743	67169945	0.0062258	0.00358592	0.0833581	18460	0.486308	No
Breast-MammaryTissue	395	NOL3	ENSG00000140939.14	16	67170154	67175601	0.00167571	0.00312343	0.591934	18460	0.882785	No
Breast-MammaryTissue	395	KIAA0895L	ENSG00000196123.12	16	67175736	67184040	-0.00384711	0.00344238	0.264469	18460	0.698841	No
Breast-MammaryTissue	395	EXOC3L1	ENSG00000179044.15	16	67184366	67190204	0.00236352	0.00542922	0.663572	18460	0.910882	No
Breast-MammaryTissue	395	E2F4	ENSG00000205250.8	16	67192169	67198918	0.000125272	0.00163432	0.938942	18460	0.990024	No
Breast-MammaryTissue	395	ELMO3	ENSG00000102890.14	16	67199111	67204029	0.00402721	0.00311535	0.196914	18460	0.636898	No
Breast-MammaryTissue	395	LRRC29	ENSG00000125122.15	16	67207139	67227048	0.00615427	0.0032991	0.0629048	18460	0.446452	No
Breast-MammaryTissue	395	TMEM208	ENSG00000168701.18	16	67227113	67229278	0.00194656	0.00216814	0.369869	18460	0.773949	No
Breast-MammaryTissue	395	FHOD1	ENSG00000135723.13	16	67229389	67247658	0.00237815	0.00367822	0.518321	18460	0.848711	No
Breast-MammaryTissue	395	SLC9A5	ENSG00000135740.16	16	67246915	67272190	-0.00254697	0.00488694	0.602551	18460	0.886658	No
Breast-MammaryTissue	395	PLEKHG4	ENSG00000196155.12	16	67277510	67289432	-0.00362752	0.00417462	0.385435	18460	0.78171	No
Breast-MammaryTissue	395	KCTD19	ENSG00000168676.10	16	67289500	67326763	-0.0264521	0.0122052	0.0308451	18460	0.340754	No
Breast-MammaryTissue	395	LRRC36	ENSG00000159708.17	16	67326798	67385203	-0.0150171	0.0119737	0.210563	18460	0.650759	No
Breast-MammaryTissue	395	TPPP3	ENSG00000159713.10	16	67389809	67393535	0.00390638	0.00816965	0.632818	18460	0.899906	No
Breast-MammaryTissue	395	ZDHHC1	ENSG00000159714.10	16	67394419	67416474	0.000197371	0.00238889	0.934198	18460	0.989138	No
Breast-MammaryTissue	395	HSD11B2	ENSG00000176387.6	16	67430652	67437553	-0.021779	0.0125272	0.0829423	18460	0.485517	No
Breast-MammaryTissue	395	RP11-297D21.2	ENSG00000261320.1	16	67430780	67431006	0.0159777	0.0140726	0.256948	18460	0.691678	No
Breast-MammaryTissue	395	ATP6V0D1	ENSG00000159720.11	16	67438019	67481237	-0.00286871	0.00216927	0.186834	18460	0.626344	No
Breast-MammaryTissue	395	FAM65A	ENSG00000039523.19	16	67518418	67546788	0.0022464	0.00200632	0.263577	18460	0.697583	No
Breast-MammaryTissue	395	CTD-2012K14.6	ENSG00000261386.2	16	67549214	67563958	0.00388439	0.0106878	0.716481	18460	0.928765	No
Breast-MammaryTissue	395	CTCF	ENSG00000102974.14	16	67562407	67639183	-0.000959396	0.00167806	0.56785	18460	0.87398	No
Breast-MammaryTissue	395	CARMIL2	ENSG00000159753.13	16	67644919	67657511	0.0126649	0.00668064	0.0587638	18460	0.435407	No
Breast-MammaryTissue	395	ACD	ENSG00000102977.13	16	67657570	67660815	-0.00343264	0.00230794	0.137776	18460	0.567472	No
Breast-MammaryTissue	395	PARD6A	ENSG00000102981.9	16	67660946	67662778	0.0020342	0.00455294	0.655288	18460	0.907813	No
Breast-MammaryTissue	395	ENKD1	ENSG00000124074.11	16	67662945	67666764	0.00232242	0.00251363	0.35612	18460	0.763766	No
Breast-MammaryTissue	395	C16orf86	ENSG00000159761.14	16	67666816	67668758	0.00267219	0.00290977	0.359028	18460	0.766913	No
Breast-MammaryTissue	395	GFOD2	ENSG00000141098.12	16	67674531	67719421	-0.000391531	0.00241623	0.871361	18460	0.972379	No
Breast-MammaryTissue	395	RANBP10	ENSG00000141084.10	16	67723066	67806652	-0.00422558	0.00218574	0.0539619	18460	0.422412	No
Breast-MammaryTissue	395	TSNAXIP1	ENSG00000102904.14	16	67806765	67832148	0.00360813	0.00438507	0.411135	18460	0.796263	No
Breast-MammaryTissue	395	CENPT	ENSG00000102901.12	16	67828157	67847811	-0.00231611	0.0019619	0.238535	18460	0.676891	No
Breast-MammaryTissue	395	THAP11	ENSG00000168286.2	16	67842082	67844195	0.000466406	0.00218264	0.830906	18460	0.964869	No
Breast-MammaryTissue	395	NUTF2	ENSG00000102898.11	16	67846732	67872567	-0.0028373	0.00183517	0.122935	18460	0.546314	No
Breast-MammaryTissue	395	EDC4	ENSG00000038358.14	16	67873023	67884503	-0.000914675	0.00179563	0.61078	18460	0.89039	No
Breast-MammaryTissue	395	NRN1L	ENSG00000188038.7	16	67884805	67888855	-0.0033255	0.00529904	0.530672	18460	0.854691	No
Breast-MammaryTissue	395	PSKH1	ENSG00000159792.9	16	67893272	67929491	-0.000615259	0.00276164	0.823823	18460	0.962266	No
Breast-MammaryTissue	395	CTRL	ENSG00000141086.17	16	67929679	67932414	-0.00683957	0.00482652	0.157294	18460	0.592097	No
Breast-MammaryTissue	395	PSMB10	ENSG00000205220.11	16	67934502	67937087	-0.000586787	0.00252326	0.816238	18460	0.95979	No
Breast-MammaryTissue	395	LCAT	ENSG00000213398.7	16	67939750	67943473	-0.0066325	0.00299973	0.0276395	18460	0.328119	No
Breast-MammaryTissue	395	SLC12A4	ENSG00000124067.16	16	67943626	67969601	-0.00396706	0.00208159	0.0574462	18460	0.431782	No
Breast-MammaryTissue	395	DPEP3	ENSG00000141096.4	16	67975663	67980829	-0.00395215	0.0158977	0.803808	18460	0.95663	No
Breast-MammaryTissue	395	DPEP2	ENSG00000167261.13	16	67987394	68000586	0.00906426	0.00741087	0.222062	18460	0.662943	No
Breast-MammaryTissue	395	DUS2	ENSG00000167264.17	16	67987761	68079320	0.000689443	0.00254949	0.786983	18460	0.952057	No
Breast-MammaryTissue	395	DDX28	ENSG00000182810.6	16	68021274	68022955	-0.00547505	0.00326332	0.0942326	18460	0.506113	No
Breast-MammaryTissue	395	NFATC3	ENSG00000072736.18	16	68084751	68221284	-0.00414611	0.00284596	0.146001	18460	0.575555	No
Breast-MammaryTissue	395	ESRP2	ENSG00000103067.13	16	68229260	68238102	0.00650347	0.00773834	0.40121	18460	0.790901	No
Breast-MammaryTissue	395	PLA2G15	ENSG00000103066.12	16	68245304	68261062	0.00347503	0.00354334	0.327366	18460	0.742961	No
Breast-MammaryTissue	395	SLC7A6	ENSG00000103064.13	16	68264516	68301823	0.0047413	0.00424202	0.264415	18460	0.698798	No
Breast-MammaryTissue	395	SLC7A6OS	ENSG00000103061.12	16	68284503	68310945	-0.00589707	0.00255588	0.0215875	18460	0.296589	No
Breast-MammaryTissue	395	PRMT7	ENSG00000132600.16	16	68310974	68358324	0.00148786	0.0024181	0.538731	18460	0.860025	No
Breast-MammaryTissue	395	SMPD3	ENSG00000103056.11	16	68358554	68448688	-0.00950678	0.0054604	0.0825009	18460	0.484927	No
Breast-MammaryTissue	395	ZFP90	ENSG00000184939.15	16	68530090	68576072	0.00208182	0.00197671	0.292945	18460	0.718886	No
Breast-MammaryTissue	395	RP11-615I2.6	ENSG00000275383.1	16	68591382	68594424	0.00991762	0.0112041	0.376632	18460	0.777434	No
Breast-MammaryTissue	395	CDH3	ENSG00000062038.13	16	68636189	68722616	-0.0233912	0.0112579	0.0384154	18460	0.372448	No
Breast-MammaryTissue	395	CDH1	ENSG00000039068.18	16	68737225	68835548	0.00316772	0.0083021	0.703008	18460	0.925445	No
Breast-MammaryTissue	395	TANGO6	ENSG00000103047.7	16	68843606	69085180	0.00170895	0.00251818	0.497785	18460	0.837598	No
Breast-MammaryTissue	395	HAS3	ENSG00000103044.10	16	69105564	69117668	0.0269324	0.00958234	0.00520537	18460	0.170777	No
Breast-MammaryTissue	395	CHTF8	ENSG00000168802.12	16	69118010	69132514	-6.02757e-05	0.00179462	0.973225	18460	0.995402	No
Breast-MammaryTissue	395	UTP4	ENSG00000141076.17	16	69131291	69231130	-0.00731135	0.00224327	0.00121972	18460	0.0925154	No
Breast-MammaryTissue	395	SNTB2	ENSG00000168807.16	16	69187129	69309052	0.00224671	0.00244824	0.359379	18460	0.766952	No
Breast-MammaryTissue	395	VPS4A	ENSG00000132612.15	16	69311356	69326939	-0.00329357	0.00124186	0.00834013	18460	0.20687	No
Breast-MammaryTissue	395	COG8	ENSG00000213380.14	16	69320140	69339429	0.000264236	0.00161915	0.870454	18460	0.972379	No
Breast-MammaryTissue	395	PDF	ENSG00000258429.1	16	69328621	69330595	-0.00381382	0.00271689	0.161226	18460	0.597484	No
Breast-MammaryTissue	395	NIP7	ENSG00000132603.13	16	69339584	69343111	-0.00664527	0.00279069	0.017756	18460	0.271815	No
Breast-MammaryTissue	395	TMED6	ENSG00000157315.4	16	69343248	69351809	0.00577465	0.00835743	0.49002	18460	0.834015	No
Breast-MammaryTissue	395	TERF2	ENSG00000132604.10	16	69355561	69408571	-0.00230962	0.00156131	0.139908	18460	0.569768	No
Breast-MammaryTissue	395	CYB5B	ENSG00000103018.16	16	69424525	69466266	-0.00346752	0.00188351	0.0664173	18460	0.452756	No
Breast-MammaryTissue	395	NFAT5	ENSG00000102908.20	16	69565094	69704666	-0.000858458	0.00219925	0.696507	18460	0.92303	No
Breast-MammaryTissue	395	NQO1	ENSG00000181019.12	16	69706996	69726951	0.011566	0.00721111	0.109578	18460	0.528054	No
Breast-MammaryTissue	395	NOB1	ENSG00000141101.12	16	69741867	69754940	-0.00425012	0.00226583	0.0614715	18460	0.442921	No
Breast-MammaryTissue	395	WWP2	ENSG00000198373.12	16	69762306	69941741	0.000643213	0.0021623	0.766276	18460	0.946348	No
Breast-MammaryTissue	395	CLEC18A	ENSG00000157322.17	16	69950705	69964347	-0.0318411	0.0161074	0.0488001	18460	0.409478	No
Breast-MammaryTissue	395	PDPR	ENSG00000090857.13	16	70113626	70162537	0.0021202	0.0053076	0.68978	18460	0.920876	No
Breast-MammaryTissue	395	EXOSC6	ENSG00000223496.2	16	70246778	70251930	-0.00338012	0.00355864	0.342811	18460	0.754308	No
Breast-MammaryTissue	395	AARS	ENSG00000090861.15	16	70252295	70289543	0.000148755	0.00236896	0.949965	18460	0.991282	No
Breast-MammaryTissue	395	DDX19B	ENSG00000157349.16	16	70289663	70335283	-0.00228978	0.00152614	0.134364	18460	0.564783	No
Breast-MammaryTissue	395	DDX19A	ENSG00000168872.16	16	70346829	70373383	-0.00552675	0.00177523	0.00199321	18460	0.115284	No
Breast-MammaryTissue	395	ST3GAL2	ENSG00000157350.12	16	70375978	70439237	0.000849833	0.00236437	0.719475	18460	0.929306	No
Breast-MammaryTissue	395	FUK	ENSG00000157353.16	16	70454421	70480274	0.000421635	0.00194002	0.828066	18460	0.964253	No
Breast-MammaryTissue	395	COG4	ENSG00000103051.18	16	70480568	70523565	4.6399e-05	0.00181991	0.979674	18460	0.995912	No
Breast-MammaryTissue	395	SF3B3	ENSG00000189091.12	16	70523788	70577670	-0.00117949	0.00192142	0.539679	18460	0.860689	No
Breast-MammaryTissue	395	IL34	ENSG00000157368.10	16	70579895	70660682	-0.00700406	0.00713924	0.327196	18460	0.742961	No
Breast-MammaryTissue	395	MTSS1L	ENSG00000132613.14	16	70661204	70686066	0.00102634	0.00382315	0.788498	18460	0.95216	No
Breast-MammaryTissue	395	VAC14	ENSG00000103043.14	16	70687439	70801161	-0.00131358	0.00195281	0.50158	18460	0.839986	No
Breast-MammaryTissue	395	HYDIN	ENSG00000157423.17	16	70807378	71230722	-0.0117587	0.0103703	0.257575	18460	0.69179	No
Breast-MammaryTissue	395	CMTR2	ENSG00000180917.17	16	71281389	71289715	-0.00059107	0.0028331	0.834851	18460	0.966017	No
Breast-MammaryTissue	395	CALB2	ENSG00000172137.18	16	71358713	71390438	0.00199432	0.00907384	0.826157	18460	0.963002	No
Breast-MammaryTissue	395	ZNF23	ENSG00000167377.17	16	71447597	71463095	0.00820927	0.00409088	0.0455005	18460	0.398505	No
Breast-MammaryTissue	395	ZNF19	ENSG00000157429.15	16	71465942	71565089	0.00540155	0.0038863	0.16539	18460	0.603112	No
Breast-MammaryTissue	395	CHST4	ENSG00000140835.9	16	71525233	71538746	0.02071	0.0178396	0.246427	18460	0.683551	No
Breast-MammaryTissue	395	TAT	ENSG00000198650.10	16	71565660	71577130	-0.0163424	0.0206142	0.428414	18460	0.807419	No
Breast-MammaryTissue	395	MARVELD3	ENSG00000140832.9	16	71626161	71642114	0.00267355	0.00879526	0.761316	18460	0.943657	No
Breast-MammaryTissue	395	PHLPP2	ENSG00000040199.18	16	71644751	71724701	0.0016379	0.0028796	0.569838	18460	0.875025	No
Breast-MammaryTissue	395	AP1G1	ENSG00000166747.12	16	71729000	71809201	0.00344676	0.00158264	0.0300431	18460	0.33617	No
Breast-MammaryTissue	395	ATXN1L	ENSG00000224470.7	16	71845991	71883210	-0.00276919	0.00212559	0.193452	18460	0.632338	No
Breast-MammaryTissue	395	ZNF821	ENSG00000102984.14	16	71861776	71895248	0.00117311	0.0035133	0.738639	18460	0.93636	No
Breast-MammaryTissue	395	IST1	ENSG00000182149.20	16	71885233	71931199	-0.00216874	0.00144171	0.133354	18460	0.563571	No
Breast-MammaryTissue	395	PKD1L3	ENSG00000277481.1	16	71933420	71999978	-0.00475787	0.0118355	0.687914	18460	0.920064	No
Breast-MammaryTissue	395	DHODH	ENSG00000102967.11	16	72008588	72027664	-0.00663699	0.00305201	0.0302855	18460	0.337807	No
Breast-MammaryTissue	395	TXNL4B	ENSG00000140830.8	16	72044289	72094396	-0.00605392	0.00382071	0.113927	18460	0.532969	No
Breast-MammaryTissue	395	HP	ENSG00000257017.8	16	72054592	72061055	0.0110178	0.016963	0.516404	18460	0.847714	No
Breast-MammaryTissue	395	HPR	ENSG00000261701.6	16	72063224	72077246	0.0174967	0.0150192	0.244783	18460	0.682274	No
Breast-MammaryTissue	395	DHX38	ENSG00000140829.11	16	72093870	72112912	-0.00198172	0.00168289	0.23972	18460	0.677053	No
Breast-MammaryTissue	395	PMFBP1	ENSG00000118557.15	16	72112157	72176878	0.00396279	0.00724584	0.584771	18460	0.880711	No
Breast-MammaryTissue	395	LINC01572	ENSG00000261008.6	16	72283301	72665009	0.00251698	0.00978797	0.797205	18460	0.95474	No
Breast-MammaryTissue	395	ZFHX3	ENSG00000140836.14	16	72782885	73059698	0.0019372	0.0035633	0.587004	18460	0.881172	No
Breast-MammaryTissue	395	RP11-346C20.4	ENSG00000272250.1	16	73060245	73060469	0.00677144	0.00949434	0.476163	18460	0.829999	No
Breast-MammaryTissue	395	RP11-346C20.3	ENSG00000271009.2	16	73060760	73062316	0.000499736	0.00654372	0.939167	18460	0.990024	No
Breast-MammaryTissue	395	C16orf47	ENSG00000197445.2	16	73126637	73144447	-0.0410266	0.0167889	0.0150011	18460	0.253484	No
Breast-MammaryTissue	395	PSMD7	ENSG00000103035.10	16	74296775	74305738	-0.000159127	0.00171085	0.925945	18460	0.986435	No
Breast-MammaryTissue	395	AC009120.5	ENSG00000260884.1	16	74315146	74315634	-0.0148419	0.00622001	0.017524	18460	0.269802	No
Breast-MammaryTissue	395	RP11-252A24.3	ENSG00000261079.1	16	74367462	74369826	0.000831788	0.00727617	0.909048	18460	0.980953	No
Breast-MammaryTissue	395	NPIPB15	ENSG00000196436.8	16	74377878	74392080	0.0151574	0.0372726	0.684488	18460	0.919023	No
Breast-MammaryTissue	395	CLEC18B	ENSG00000140839.11	16	74408270	74421953	-0.00427155	0.0143473	0.766078	18460	0.946348	No
Breast-MammaryTissue	395	GLG1	ENSG00000090863.11	16	74447427	74607144	0.00266405	0.00191749	0.165558	18460	0.603112	No
Breast-MammaryTissue	395	RFWD3	ENSG00000168411.13	16	74621394	74666881	-0.0030009	0.00245138	0.221662	18460	0.662653	No
Breast-MammaryTissue	395	MLKL	ENSG00000168404.12	16	74671855	74700960	-0.000338607	0.0036189	0.925504	18460	0.986369	No
Breast-MammaryTissue	395	FA2H	ENSG00000103089.8	16	74712955	74774831	0.013517	0.0129845	0.298546	18460	0.722454	No
Breast-MammaryTissue	395	WDR59	ENSG00000103091.14	16	74871367	75000173	-0.00244003	0.0014784	0.099693	18460	0.51406	No
Breast-MammaryTissue	395	ZNRF1	ENSG00000186187.11	16	74999030	75110994	-0.000449222	0.00241587	0.852588	18460	0.969256	No
Breast-MammaryTissue	395	LDHD	ENSG00000166816.13	16	75111860	75116771	-0.015239	0.00557047	0.00652281	18460	0.188142	No
Breast-MammaryTissue	395	ZFP1	ENSG00000184517.11	16	75148492	75172236	-0.00251446	0.00280214	0.370118	18460	0.774118	No
Breast-MammaryTissue	395	CTRB2	ENSG00000168928.12	16	75204096	75207185	0.00938936	0.0122333	0.443256	18460	0.815436	No
Breast-MammaryTissue	395	CTRB1	ENSG00000168925.10	16	75219000	75224924	-0.00142712	0.011676	0.902785	18460	0.979339	No
Breast-MammaryTissue	395	BCAR1	ENSG00000050820.16	16	75228198	75268053	0.00579279	0.00289521	0.0461364	18460	0.401167	No
Breast-MammaryTissue	395	CFDP1	ENSG00000153774.8	16	75293698	75433485	-0.00455741	0.00213002	0.033035	18460	0.349841	No
Breast-MammaryTissue	395	RP11-77K12.9	ENSG00000274220.1	16	75433836	75436392	0.000213753	0.00578889	0.970565	18460	0.995111	No
Breast-MammaryTissue	395	TMEM170A	ENSG00000166822.12	16	75443054	75465497	-0.000566064	0.00255023	0.824462	18460	0.962266	No
Breast-MammaryTissue	395	CHST6	ENSG00000183196.8	16	75472052	75495259	0.00627239	0.0115902	0.588707	18460	0.88189	No
Breast-MammaryTissue	395	CHST5	ENSG00000135702.14	16	75528535	75535247	-0.00260729	0.00756925	0.730696	18460	0.933212	No
Breast-MammaryTissue	395	TMEM231	ENSG00000205084.10	16	75536744	75556286	0.00473911	0.00299721	0.114686	18460	0.533562	No
Breast-MammaryTissue	395	RP11-490B18.5	ENSG00000276408.1	16	75556392	75557059	0.00721045	0.017097	0.673459	18460	0.915039	No
Breast-MammaryTissue	395	GABARAPL2	ENSG00000034713.7	16	75566351	75577881	0.00226738	0.00159862	0.15693	18460	0.591691	No
Breast-MammaryTissue	395	ADAT1	ENSG00000065457.10	16	75596981	75623300	-0.00646889	0.00329725	0.0505171	18460	0.416959	No
Breast-MammaryTissue	395	KARS	ENSG00000065427.14	16	75627474	75647679	-0.00604285	0.00152339	8.73814e-05	18460	0.0286763	Yes
Breast-MammaryTissue	395	TERF2IP	ENSG00000166848.5	16	75647786	75761872	-0.000655651	0.0015339	0.669305	18460	0.913791	No
Breast-MammaryTissue	395	CNTNAP4	ENSG00000152910.18	16	76277278	76559238	-0.00111109	0.0171428	0.948357	18460	0.991282	No
Breast-MammaryTissue	395	MON1B	ENSG00000103111.14	16	77190835	77202405	-0.00357465	0.00200693	0.0757007	18460	0.471562	No
Breast-MammaryTissue	395	SYCE1L	ENSG00000205078.5	16	77206441	77213005	0.000942443	0.00658881	0.886338	18460	0.97547	No
Breast-MammaryTissue	395	ADAMTS18	ENSG00000140873.15	16	77247813	77435114	0.00026727	0.0178524	0.988063	18460	0.997814	No
Breast-MammaryTissue	395	NUDT7	ENSG00000140876.11	16	77722492	77742260	0.00131618	0.00448174	0.769168	18460	0.947132	No
Breast-MammaryTissue	395	VAT1L	ENSG00000171724.2	16	77788530	77980107	0.0109993	0.0148639	0.459764	18460	0.821667	No
Breast-MammaryTissue	395	WWOX	ENSG00000186153.16	16	78099413	79212667	-0.00243026	0.00325799	0.456176	18460	0.820666	No
Breast-MammaryTissue	395	RP11-467I17.1	ENSG00000261472.1	16	79505603	79516293	0.03294	0.018142	0.070223	18460	0.461457	No
Breast-MammaryTissue	395	MAF	ENSG00000178573.6	16	79585843	79600714	-0.00127249	0.00397385	0.748984	18460	0.939831	No
Breast-MammaryTissue	395	RP11-70D24.3	ENSG00000277214.1	16	79603572	79604177	-0.0130414	0.0142962	0.362236	18460	0.769298	No
Breast-MammaryTissue	395	RP11-70D24.2	ENSG00000278058.1	16	79605802	79606605	0.00161951	0.00690253	0.814628	18460	0.958997	No
Breast-MammaryTissue	395	RP11-70D24.4	ENSG00000275040.1	16	79619469	79620110	-0.00550364	0.017724	0.75634	18460	0.942064	No
Breast-MammaryTissue	395	LINC01229	ENSG00000260876.5	16	79713836	79807922	0.00454648	0.0145429	0.75474	18460	0.942064	No
Breast-MammaryTissue	395	MAFTRR	ENSG00000261390.5	16	79715232	79770563	-0.0122331	0.0116954	0.296249	18460	0.720452	No
Breast-MammaryTissue	395	DYNLRB2	ENSG00000168589.14	16	80540957	80550760	-0.0100681	0.00799266	0.208575	18460	0.647907	No
Breast-MammaryTissue	395	CDYL2	ENSG00000166446.14	16	80597906	80804329	-0.00243709	0.00491914	0.620588	18460	0.895346	No
Breast-MammaryTissue	395	LINC02170	ENSG00000260896.5	16	80828735	80892595	-0.0283582	0.0169517	0.0951883	18460	0.506391	No
Breast-MammaryTissue	395	CMC2	ENSG00000103121.8	16	80966448	81001334	0.00402798	0.00268812	0.134865	18460	0.56518	No
Breast-MammaryTissue	395	CENPN	ENSG00000166451.13	16	81006498	81033114	-0.00290016	0.00445422	0.515381	18460	0.846831	No
Breast-MammaryTissue	395	ATMIN	ENSG00000166454.9	16	81035847	81047358	-0.00179003	0.00198219	0.36708	18460	0.772728	No
Breast-MammaryTissue	395	C16orf46	ENSG00000166455.13	16	81053497	81077267	-0.00463373	0.00423204	0.274259	18460	0.704835	No
Breast-MammaryTissue	395	GCSH	ENSG00000140905.10	16	81081938	81096425	-0.000185817	0.00301863	0.950949	18460	0.991332	No
Breast-MammaryTissue	395	BCO1	ENSG00000135697.9	16	81238448	81291142	-0.00320253	0.0156385	0.837852	18460	0.966569	No
Breast-MammaryTissue	395	GAN	ENSG00000261609.5	16	81314952	81390884	0.000187201	0.00273249	0.945417	18460	0.9906	No
Breast-MammaryTissue	395	CMIP	ENSG00000153815.16	16	81445170	81711762	-0.00195354	0.00276491	0.480289	18460	0.831075	No
Breast-MammaryTissue	395	PLCG2	ENSG00000197943.9	16	81779258	81962693	0.0103761	0.00340279	0.00245758	18460	0.126078	No
Breast-MammaryTissue	395	SDR42E1	ENSG00000184860.9	16	81989017	82011488	0.000841068	0.00577383	0.884261	18460	0.975407	No
Breast-MammaryTissue	395	HSD17B2	ENSG00000086696.10	16	82035004	82098534	0.000634415	0.0193498	0.973862	18460	0.995402	No
Breast-MammaryTissue	395	MPHOSPH6	ENSG00000135698.9	16	82147798	82170226	-0.00106648	0.00381573	0.78002	18460	0.95046	No
Breast-MammaryTissue	395	CDH13	ENSG00000140945.16	16	82626803	83800640	0.000870748	0.00729318	0.905029	18460	0.980161	No
Breast-MammaryTissue	395	HSBP1	ENSG00000230989.6	16	83807843	83819737	7.47533e-05	0.00203818	0.970763	18460	0.995111	No
Breast-MammaryTissue	395	MLYCD	ENSG00000103150.5	16	83899126	83927026	-0.00422944	0.00296263	0.154245	18460	0.588054	No
Breast-MammaryTissue	395	RP11-505K9.4	ENSG00000260300.5	16	83931311	83948281	-0.00509497	0.00771369	0.509334	18460	0.84358	No
Breast-MammaryTissue	395	OSGIN1	ENSG00000140961.12	16	83949115	83966332	0.013736	0.0064694	0.0343934	18460	0.354892	No
Breast-MammaryTissue	395	NECAB2	ENSG00000103154.9	16	83968632	84002776	-0.000134214	0.012827	0.991657	18460	0.999126	No
Breast-MammaryTissue	395	MBTPS1	ENSG00000140943.16	16	84053766	84116906	-0.00112701	0.00185665	0.544211	18460	0.863013	No
Breast-MammaryTissue	395	HSDL1	ENSG00000103160.11	16	84122281	84145188	0.0021666	0.00244475	0.376066	18460	0.777256	No
Breast-MammaryTissue	395	DNAAF1	ENSG00000154099.17	16	84145310	84177846	0.00121841	0.00824939	0.882662	18460	0.974984	No
Breast-MammaryTissue	395	TAF1C	ENSG00000103168.16	16	84177919	84187070	0.00230871	0.00330059	0.484685	18460	0.832547	No
Breast-MammaryTissue	395	ADAD2	ENSG00000140955.10	16	84191138	84197166	0.0193964	0.0159868	0.225794	18460	0.665585	No
Breast-MammaryTissue	395	WFDC1	ENSG00000103175.10	16	84294646	84329851	0.0147496	0.0117511	0.210203	18460	0.650142	No
Breast-MammaryTissue	395	ATP2C2	ENSG00000064270.12	16	84368527	84464187	-0.0131633	0.00914221	0.150753	18460	0.582805	No
Breast-MammaryTissue	395	TLDC1	ENSG00000140950.15	16	84476421	84554033	-0.00124687	0.00293036	0.670716	18460	0.91403	No
Breast-MammaryTissue	395	COTL1	ENSG00000103187.7	16	84565594	84618077	0.00010012	0.00465491	0.982852	18460	0.996684	No
Breast-MammaryTissue	395	KLHL36	ENSG00000135686.12	16	84648525	84662314	-0.00610163	0.00277942	0.0287587	18460	0.332427	No
Breast-MammaryTissue	395	USP10	ENSG00000103194.15	16	84699978	84779922	0.000834184	0.00185916	0.653916	18460	0.907378	No
Breast-MammaryTissue	395	CRISPLD2	ENSG00000103196.11	16	84819984	84920768	-0.003257	0.0062145	0.600523	18460	0.886222	No
Breast-MammaryTissue	395	ZDHHC7	ENSG00000153786.12	16	84974181	85011535	-0.00100456	0.00192723	0.602506	18460	0.886658	No
Breast-MammaryTissue	395	KIAA0513	ENSG00000135709.12	16	85027751	85094230	0.000265426	0.00389791	0.945747	18460	0.99063	No
Breast-MammaryTissue	395	FAM92B	ENSG00000153789.12	16	85098358	85112508	-0.0327484	0.0172495	0.0583998	18460	0.43482	No
Breast-MammaryTissue	395	LINC02139	ENSG00000278214.1	16	85137150	85149443	0.00702409	0.014781	0.634915	18460	0.90054	No
Breast-MammaryTissue	395	RP11-442O1.3	ENSG00000275088.1	16	85142696	85146001	0.0135022	0.0154387	0.38237	18460	0.77996	No
Breast-MammaryTissue	395	GSE1	ENSG00000131149.18	16	85169525	85676197	-0.000229206	0.00320034	0.942943	18460	0.990592	No
Breast-MammaryTissue	395	LINC00311	ENSG00000179219.5	16	85282958	85285963	0.012433	0.0177746	0.48469	18460	0.832547	No
Breast-MammaryTissue	395	LA16c-352F7.1	ENSG00000278716.1	16	85489813	85490831	-0.0117966	0.0180832	0.514579	18460	0.846524	No
Breast-MammaryTissue	395	CTD-2542L18.1	ENSG00000260417.1	16	85592266	85595720	0.00346209	0.0163089	0.832003	18460	0.96554	No
Breast-MammaryTissue	395	GINS2	ENSG00000131153.8	16	85676205	85690073	-0.0120416	0.00663185	0.0702164	18460	0.461457	No
Breast-MammaryTissue	395	C16orf74	ENSG00000154102.10	16	85690084	85751129	0.0154665	0.00643213	0.016678	18460	0.264296	No
Breast-MammaryTissue	395	EMC8	ENSG00000131148.8	16	85771758	85799608	-0.00148286	0.00195591	0.448841	18460	0.817973	No
Breast-MammaryTissue	395	COX4I1	ENSG00000131143.8	16	85798633	85807044	-0.00633718	0.00182969	0.000595047	18460	0.0695226	No
Breast-MammaryTissue	395	IRF8	ENSG00000140968.10	16	85898803	85922609	0.00851569	0.00730304	0.24434	18460	0.681657	No
Breast-MammaryTissue	395	FENDRR	ENSG00000268388.5	16	86474529	86509099	0.0131156	0.0172774	0.44826	18460	0.817919	No
Breast-MammaryTissue	395	FOXF1	ENSG00000103241.6	16	86510527	86515418	0.0208497	0.00907147	0.0220925	18460	0.299433	No
Breast-MammaryTissue	395	RP11-463O9.9	ENSG00000270020.1	16	86520383	86523897	-0.0116278	0.0124215	0.349825	18460	0.759023	No
Breast-MammaryTissue	395	MTHFSD	ENSG00000103248.18	16	86530176	86555235	0.0021058	0.00222068	0.343607	18460	0.754721	No
Breast-MammaryTissue	395	FOXC2	ENSG00000176692.5	16	86567251	86569728	-0.00820723	0.00827494	0.32193	18460	0.740016	No
Breast-MammaryTissue	395	FOXL1	ENSG00000176678.5	16	86576368	86582160	0.00271747	0.0071628	0.704617	18460	0.926607	No
Breast-MammaryTissue	395	RP11-58A18.2	ENSG00000274478.1	16	86698118	86698841	-0.0147179	0.0185583	0.428245	18460	0.807419	No
Breast-MammaryTissue	395	LINC02188	ENSG00000261175.5	16	86722091	86741059	-0.0120758	0.0138093	0.382426	18460	0.77996	No
Breast-MammaryTissue	395	C16orf95	ENSG00000260456.6	16	87083562	87317420	0.000147733	0.00400677	0.970608	18460	0.995111	No
Breast-MammaryTissue	395	FBXO31	ENSG00000103264.17	16	87327427	87389760	0.00711534	0.00434532	0.102375	18460	0.516456	No
Breast-MammaryTissue	395	MAP1LC3B	ENSG00000140941.12	16	87383995	87404779	0.00353311	0.002992	0.238414	18460	0.676891	No
Breast-MammaryTissue	395	ZCCHC14	ENSG00000140948.11	16	87406246	87492045	-0.0016702	0.00213279	0.434062	18460	0.81028	No
Breast-MammaryTissue	395	RP11-482M8.1	ENSG00000260750.5	16	87492555	87515635	-0.019754	0.0139288	0.156965	18460	0.591691	No
Breast-MammaryTissue	395	JPH3	ENSG00000154118.12	16	87602887	87698147	-0.00136343	0.00956487	0.886726	18460	0.97547	No
Breast-MammaryTissue	395	RP11-278A23.1	ENSG00000226180.3	16	87693537	87696147	-0.00272557	0.00772975	0.724582	18460	0.931163	No
Breast-MammaryTissue	395	KLHDC4	ENSG00000104731.13	16	87696485	87765992	-0.0038453	0.00223645	0.0863754	18460	0.494193	No
Breast-MammaryTissue	395	SLC7A5	ENSG00000103257.8	16	87830023	87869488	-0.00165756	0.00966463	0.863918	18460	0.971037	No
Breast-MammaryTissue	395	BANP	ENSG00000172530.20	16	87949244	88077318	-0.00429845	0.00283687	0.130566	18460	0.561043	No
Breast-MammaryTissue	395	RP11-863P13.5	ENSG00000261193.1	16	88079161	88087383	0.0305843	0.0151683	0.0444817	18460	0.394798	No
Breast-MammaryTissue	395	RP11-863P13.4	ENSG00000205037.2	16	88088041	88100985	-0.00971791	0.0143565	0.498888	18460	0.83783	No
Breast-MammaryTissue	395	RP11-863P13.3	ENSG00000261327.4	16	88177598	88178941	-0.00839604	0.0160926	0.602167	18460	0.886658	No
Breast-MammaryTissue	395	ZNF469	ENSG00000225614.2	16	88427471	88440757	0.000817327	0.00695414	0.906503	18460	0.980722	No
Breast-MammaryTissue	395	ZFPM1	ENSG00000179588.8	16	88453317	88537016	0.00198045	0.00396265	0.617525	18460	0.893939	No
Breast-MammaryTissue	395	ZC3H18	ENSG00000158545.15	16	88570381	88631966	-0.00122798	0.00192334	0.523563	18460	0.850706	No
Breast-MammaryTissue	395	CYBA	ENSG00000051523.10	16	88643283	88651152	0.00372636	0.00344223	0.279711	18460	0.708904	No
Breast-MammaryTissue	395	MVD	ENSG00000167508.11	16	88651935	88663161	-0.00659513	0.00471229	0.162476	18460	0.599982	No
Breast-MammaryTissue	395	SNAI3	ENSG00000185669.5	16	88677682	88681714	-0.00433077	0.00660365	0.512347	18460	0.845719	No
Breast-MammaryTissue	395	RNF166	ENSG00000158717.10	16	88696495	88706421	-0.00137767	0.00274587	0.616158	18460	0.893435	No
Breast-MammaryTissue	395	CTU2	ENSG00000174177.12	16	88706463	88715342	-0.0040697	0.00261381	0.120319	18460	0.542257	No
Breast-MammaryTissue	395	PIEZO1	ENSG00000103335.21	16	88715387	88785211	-0.001287	0.0030032	0.668503	18460	0.913393	No
Breast-MammaryTissue	395	CDT1	ENSG00000167513.8	16	88803213	88809258	-0.00809874	0.00664379	0.223617	18460	0.664478	No
Breast-MammaryTissue	395	APRT	ENSG00000198931.10	16	88809339	88811944	-0.00353949	0.00237358	0.136754	18460	0.567472	No
Breast-MammaryTissue	395	GALNS	ENSG00000141012.12	16	88813734	88856970	-0.00292168	0.00240595	0.225381	18460	0.66526	No
Breast-MammaryTissue	395	TRAPPC2L	ENSG00000167515.10	16	88857086	88862686	-0.00360025	0.00183387	0.0503655	18460	0.416367	No
Breast-MammaryTissue	395	PABPN1L	ENSG00000205022.9	16	88863333	88866660	-0.0304409	0.0140198	0.0305406	18460	0.338854	No
Breast-MammaryTissue	395	CBFA2T3	ENSG00000129993.14	16	88874858	88977204	0.00342936	0.00366096	0.3495	18460	0.758987	No
Breast-MammaryTissue	395	ACSF3	ENSG00000176715.15	16	89088375	89155846	-0.00466516	0.00219446	0.0341698	18460	0.354751	No
Breast-MammaryTissue	395	LINC00304	ENSG00000180422.3	16	89159146	89164245	-0.0247499	0.00938359	0.00869947	18460	0.210222	No
Breast-MammaryTissue	395	CDH15	ENSG00000129910.7	16	89171767	89195492	-0.00179398	0.0142914	0.900173	18460	0.978864	No
Breast-MammaryTissue	395	SLC22A31	ENSG00000259803.6	16	89195761	89201664	-0.0195221	0.0169775	0.25093	18460	0.68752	No
Breast-MammaryTissue	395	ZNF778	ENSG00000170100.13	16	89217703	89237071	0.00264398	0.00259779	0.309442	18460	0.729845	No
Breast-MammaryTissue	395	ANKRD11	ENSG00000167522.14	16	89267627	89490561	-0.000354325	0.00196706	0.857149	18460	0.970258	No
Breast-MammaryTissue	395	SPG7	ENSG00000197912.14	16	89490917	89557768	0.00246971	0.0019491	0.20591	18460	0.646012	No
Breast-MammaryTissue	395	RPL13	ENSG00000167526.13	16	89560657	89566828	-0.00107645	0.00279971	0.700836	18460	0.924404	No
Breast-MammaryTissue	395	CPNE7	ENSG00000178773.14	16	89575768	89597246	-0.00733887	0.0146528	0.616771	18460	0.893816	No
Breast-MammaryTissue	395	DPEP1	ENSG00000015413.9	16	89613308	89638456	0.0149798	0.0148812	0.314768	18460	0.73283	No
Breast-MammaryTissue	395	CHMP1A	ENSG00000131165.14	16	89644431	89657801	-0.00185229	0.00193244	0.338419	18460	0.752626	No
Breast-MammaryTissue	395	SPATA33	ENSG00000167523.13	16	89657846	89671272	-0.000425185	0.002697	0.874817	18460	0.972697	No
Breast-MammaryTissue	395	CDK10	ENSG00000185324.21	16	89680737	89696342	-0.00317821	0.00274068	0.246935	18460	0.684344	No
Breast-MammaryTissue	395	LINC02166	ENSG00000260259.1	16	89682620	89686569	-0.0138921	0.00825728	0.0933267	18460	0.505519	No
Breast-MammaryTissue	395	SPATA2L	ENSG00000158792.15	16	89696365	89701705	0.0106546	0.00442416	0.0165126	18460	0.263916	No
Breast-MammaryTissue	395	VPS9D1	ENSG00000075399.13	16	89707134	89720984	-0.00146411	0.00235602	0.534695	18460	0.85763	No
Breast-MammaryTissue	395	ZNF276	ENSG00000158805.11	16	89720400	89740903	0.00167471	0.00186936	0.3709	18460	0.774526	No
Breast-MammaryTissue	395	FANCA	ENSG00000187741.14	16	89737549	89816657	-0.00314204	0.00581253	0.589132	18460	0.88208	No
Breast-MammaryTissue	395	SPIRE2	ENSG00000204991.10	16	89818179	89871319	-0.00445071	0.00474462	0.348824	18460	0.758634	No
Breast-MammaryTissue	395	TCF25	ENSG00000141002.19	16	89873570	89913417	-0.00213568	0.00141664	0.132512	18460	0.56356	No
Breast-MammaryTissue	395	MC1R	ENSG00000258839.3	16	89913628	89920977	-0.00578971	0.00514691	0.261359	18460	0.695801	No
Breast-MammaryTissue	395	TUBB3	ENSG00000258947.6	16	89921392	89938761	0.00407983	0.00862873	0.636618	18460	0.901087	No
Breast-MammaryTissue	395	DEF8	ENSG00000140995.16	16	89947925	89968060	-0.000396024	0.00199751	0.842951	18460	0.967214	No
Breast-MammaryTissue	395	CENPBD1	ENSG00000177946.5	16	89970932	89971785	-0.00505767	0.00410686	0.218906	18460	0.659937	No
Breast-MammaryTissue	395	DBNDD1	ENSG00000003249.13	16	90004865	90020043	-0.0103582	0.00814755	0.204404	18460	0.644677	No
Breast-MammaryTissue	395	GAS8	ENSG00000141013.16	16	90019629	90044975	-0.0055809	0.00228114	0.0148842	18460	0.253484	No
Breast-MammaryTissue	395	FAM157C	ENSG00000260528.4	16	90102271	90178344	-0.0248315	0.0183559	0.176946	18460	0.615031	No
Breast-MammaryTissue	395	RP11-356C4.5	ENSG00000261172.1	16	90110574	90168225	-0.0208625	0.0286636	0.467168	18460	0.824466	No
Breast-MammaryTissue	395	LINC02193	ENSG00000260923.6	16	90173217	90222678	-0.0209698	0.0116957	0.0737912	18460	0.468979	No
Breast-MammaryTissue	395	RP11-1228E12.1	ENSG00000280279.1	17	64099	76866	0.00906021	0.0157114	0.564514	18460	0.871812	No
Breast-MammaryTissue	395	DOC2B	ENSG00000272636.3	17	142789	181636	0.0105332	0.0059912	0.0795494	18460	0.478404	No
Breast-MammaryTissue	395	LINC02091	ENSG00000273172.1	17	183824	191587	0.0145867	0.0132225	0.270663	18460	0.702954	No
Breast-MammaryTissue	395	RPH3AL	ENSG00000181031.15	17	212389	386254	0.00274691	0.00460922	0.551563	18460	0.866665	No
Breast-MammaryTissue	395	C17orf97	ENSG00000187624.8	17	410327	431062	-0.00611847	0.00939323	0.515209	18460	0.846831	No
Breast-MammaryTissue	395	RFLNB	ENSG00000183688.4	17	439978	445939	-0.00600019	0.00591417	0.310981	18460	0.730545	No
Breast-MammaryTissue	395	VPS53	ENSG00000141252.19	17	508668	721717	-0.0051891	0.00214577	0.0160716	18460	0.260935	No
Breast-MammaryTissue	395	FAM57A	ENSG00000167695.14	17	732412	742972	0.000245366	0.00363109	0.946161	18460	0.99063	No
Breast-MammaryTissue	395	GEMIN4	ENSG00000179409.10	17	744414	752659	0.000441422	0.00309213	0.88656	18460	0.97547	No
Breast-MammaryTissue	395	GLOD4	ENSG00000167699.13	17	757097	783390	-0.000259457	0.00151956	0.864517	18460	0.971037	No
Breast-MammaryTissue	395	RP11-676J12.4	ENSG00000262228.2	17	763565	765319	-0.00565867	0.010296	0.582922	18460	0.879642	No
Breast-MammaryTissue	395	MRM3	ENSG00000171861.10	17	782452	792509	-0.00124346	0.00219436	0.571285	18460	0.875202	No
Breast-MammaryTissue	395	RP11-676J12.9	ENSG00000277491.1	17	795306	795794	-0.0226373	0.0106551	0.0342813	18460	0.354751	No
Breast-MammaryTissue	395	NXN	ENSG00000167693.16	17	799313	979770	0.00135532	0.00344612	0.69433	18460	0.922364	No
Breast-MammaryTissue	395	TIMM22	ENSG00000177370.4	17	997117	1003517	-0.0019522	0.00185188	0.292486	18460	0.718886	No
Breast-MammaryTissue	395	ABR	ENSG00000159842.14	17	1003672	1229021	-0.00381183	0.00234573	0.105005	18460	0.521021	No
Breast-MammaryTissue	395	TUSC5	ENSG00000184811.3	17	1279663	1300987	-0.0136949	0.0111005	0.218086	18460	0.65979	No
Breast-MammaryTissue	395	YWHAE	ENSG00000108953.16	17	1344272	1400378	-0.00607508	0.00159644	0.000165415	18460	0.0371809	Yes
Breast-MammaryTissue	395	CRK	ENSG00000167193.7	17	1420689	1463162	0.000872081	0.00165242	0.59798	18460	0.885141	No
Breast-MammaryTissue	395	MYO1C	ENSG00000197879.14	17	1464098	1492812	0.00117184	0.00276342	0.671771	18460	0.914317	No
Breast-MammaryTissue	395	INPP5K	ENSG00000132376.19	17	1494571	1516888	-0.00399075	0.00255357	0.118944	18460	0.540211	No
Breast-MammaryTissue	395	PITPNA	ENSG00000174238.14	17	1518097	1562816	-0.00170643	0.00163825	0.298261	18460	0.722357	No
Breast-MammaryTissue	395	SLC43A2	ENSG00000167703.14	17	1569267	1628840	0.00524135	0.00512696	0.307297	18460	0.728661	No
Breast-MammaryTissue	395	SCARF1	ENSG00000074660.15	17	1633858	1645747	0.00480654	0.00308229	0.119748	18460	0.541238	No
Breast-MammaryTissue	395	RILP	ENSG00000167705.11	17	1646145	1650077	0.00355687	0.00323446	0.272182	18460	0.704295	No
Breast-MammaryTissue	395	PRPF8	ENSG00000174231.16	17	1650629	1684725	-0.00264006	0.00172217	0.126127	18460	0.55253	No
Breast-MammaryTissue	395	TLCD2	ENSG00000185561.9	17	1702790	1710438	0.00442155	0.00456765	0.333664	18460	0.748686	No
Breast-MammaryTissue	395	MIR22HG	ENSG00000186594.14	17	1711493	1717174	0.0117993	0.00538423	0.0290366	18460	0.333966	No
Breast-MammaryTissue	395	WDR81	ENSG00000167716.18	17	1716523	1738599	0.00493015	0.00278453	0.0774527	18460	0.475502	No
Breast-MammaryTissue	395	SERPINF2	ENSG00000167711.13	17	1742836	1755268	0.0107602	0.0068042	0.114634	18460	0.533562	No
Breast-MammaryTissue	395	SERPINF1	ENSG00000132386.10	17	1761959	1777574	0.0060685	0.00386197	0.11695	18460	0.537019	No
Breast-MammaryTissue	395	SMYD4	ENSG00000186532.11	17	1779485	1830634	-0.00410596	0.0026508	0.122242	18460	0.545332	No
Breast-MammaryTissue	395	RPA1	ENSG00000132383.11	17	1829702	1900082	6.05065e-05	0.00194125	0.975152	18460	0.995402	No
Breast-MammaryTissue	395	RTN4RL1	ENSG00000185924.6	17	1934677	2025345	0.00397242	0.00745011	0.59421	18460	0.883386	No
Breast-MammaryTissue	395	DPH1	ENSG00000108963.17	17	2030110	2042604	-0.00272345	0.00216909	0.210057	18460	0.650142	No
Breast-MammaryTissue	395	RP11-667K14.3	ENSG00000263050.1	17	2043475	2044968	-0.000815642	0.00551105	0.882422	18460	0.974925	No
Breast-MammaryTissue	395	HIC1	ENSG00000177374.12	17	2054154	2063241	0.00119032	0.00488395	0.807581	18460	0.957112	No
Breast-MammaryTissue	395	SMG6	ENSG00000070366.13	17	2065073	2303703	-0.000583472	0.00237996	0.806467	18460	0.957054	No
Breast-MammaryTissue	395	SRR	ENSG00000167720.12	17	2303383	2325260	0.00596605	0.00373602	0.111135	18460	0.529297	No
Breast-MammaryTissue	395	TSR1	ENSG00000167721.10	17	2322503	2337497	-0.00344471	0.00209255	0.100569	18460	0.515369	No
Breast-MammaryTissue	395	SGSM2	ENSG00000141258.12	17	2337508	2381058	-9.9865e-05	0.00269112	0.970418	18460	0.995111	No
Breast-MammaryTissue	395	MNT	ENSG00000070444.14	17	2384060	2401118	-0.00460087	0.00308781	0.137066	18460	0.567472	No
Breast-MammaryTissue	395	METTL16	ENSG00000127804.12	17	2405562	2511891	-0.00208475	0.00217682	0.338831	18460	0.752685	No
Breast-MammaryTissue	395	PAFAH1B1	ENSG00000007168.12	17	2593210	2685615	0.00161948	0.00141919	0.254548	18460	0.690198	No
Breast-MammaryTissue	395	RP11-74E22.6	ENSG00000272911.1	17	2688473	2688960	0.0196007	0.0160796	0.223623	18460	0.664478	No
Breast-MammaryTissue	395	CLUH	ENSG00000132361.16	17	2689386	2712481	-0.00963248	0.00274812	0.000511936	18460	0.0665517	No
Breast-MammaryTissue	395	RP11-74E22.8	ENSG00000277200.1	17	2720801	2723947	-0.00944272	0.0118795	0.42719	18460	0.806647	No
Breast-MammaryTissue	395	RAP1GAP2	ENSG00000132359.14	17	2755705	3037739	-0.0143281	0.00567948	0.0120579	18460	0.235793	No
Breast-MammaryTissue	395	OR1E1	ENSG00000180016.2	17	3397104	3398410	0.0175862	0.0187224	0.348177	18460	0.758495	No
Breast-MammaryTissue	395	SPATA22	ENSG00000141255.12	17	3443174	3472341	-0.00243406	0.0129868	0.851429	18460	0.969256	No
Breast-MammaryTissue	395	ASPA	ENSG00000108381.10	17	3472374	3503419	0.0100647	0.0066288	0.129778	18460	0.560003	No
Breast-MammaryTissue	395	TRPV3	ENSG00000167723.14	17	3510502	3557995	0.00937792	0.0071947	0.193226	18460	0.632338	No
Breast-MammaryTissue	395	TRPV1	ENSG00000196689.11	17	3565444	3597098	0.0065999	0.00339719	0.052798	18460	0.421203	No
Breast-MammaryTissue	395	SHPK	ENSG00000197417.7	17	3608262	3636322	0.00198912	0.00307856	0.518599	18460	0.848711	No
Breast-MammaryTissue	395	CTNS	ENSG00000040531.14	17	3636468	3661542	-0.000552974	0.00277017	0.841888	18460	0.967214	No
Breast-MammaryTissue	395	TAX1BP3	ENSG00000213977.7	17	3662896	3668682	0.00377285	0.00260568	0.148476	18460	0.580312	No
Breast-MammaryTissue	395	EMC6	ENSG00000127774.6	17	3668815	3669668	-0.00245815	0.0023674	0.299788	18460	0.723126	No
Breast-MammaryTissue	395	P2RX5	ENSG00000083454.21	17	3672199	3696404	0.0116617	0.00935793	0.21348	18460	0.65517	No
Breast-MammaryTissue	395	ITGAE	ENSG00000083457.11	17	3714628	3801243	0.00414076	0.00272753	0.129827	18460	0.560043	No
Breast-MammaryTissue	395	GSG2	ENSG00000177602.5	17	3723903	3726699	-0.0105872	0.0112029	0.345249	18460	0.755667	No
Breast-MammaryTissue	395	NCBP3	ENSG00000074356.16	17	3802165	3846251	0.00132709	0.00161878	0.41285	18460	0.797153	No
Breast-MammaryTissue	395	CAMKK1	ENSG00000004660.14	17	3860315	3893044	-0.000531399	0.00493411	0.914292	18460	0.982486	No
Breast-MammaryTissue	395	P2RX1	ENSG00000108405.3	17	3896592	3916500	0.00520391	0.0109639	0.63532	18460	0.900591	No
Breast-MammaryTissue	395	ATP2A3	ENSG00000074370.17	17	3923870	3964464	-0.000128147	0.00591858	0.982737	18460	0.996684	No
Breast-MammaryTissue	395	ZZEF1	ENSG00000074755.14	17	4004445	4143020	3.88543e-05	0.00194379	0.984063	18460	0.996861	No
Breast-MammaryTissue	395	CYB5D2	ENSG00000167740.9	17	4143168	4187310	0.00482069	0.00264438	0.0691047	18460	0.459154	No
Breast-MammaryTissue	395	ANKFY1	ENSG00000185722.16	17	4163907	4263977	-0.000961966	0.00203823	0.637231	18460	0.901587	No
Breast-MammaryTissue	395	RP11-104O19.4	ENSG00000274363.1	17	4267691	4268430	0.0106776	0.0140102	0.446464	18460	0.81669	No
Breast-MammaryTissue	395	UBE2G1	ENSG00000132388.12	17	4269259	4366628	0.00237774	0.00168955	0.160165	18460	0.595978	No
Breast-MammaryTissue	395	SPNS3	ENSG00000182557.7	17	4433688	4488208	-7.8796e-05	0.00822219	0.992359	18460	0.999181	No
Breast-MammaryTissue	395	SPNS2	ENSG00000183018.8	17	4498838	4538896	0.00689596	0.00533069	0.196592	18460	0.636898	No
Breast-MammaryTissue	395	MYBBP1A	ENSG00000132382.14	17	4539036	4555631	0.000860669	0.00243473	0.723916	18460	0.93093	No
Breast-MammaryTissue	395	GGT6	ENSG00000167741.10	17	4556927	4560818	-0.000287737	0.0100365	0.977144	18460	0.995441	No
Breast-MammaryTissue	395	SMTNL2	ENSG00000188176.11	17	4583999	4608319	-0.0130552	0.0105135	0.215108	18460	0.65766	No
Breast-MammaryTissue	395	ALOX15	ENSG00000161905.12	17	4630902	4642294	-0.00276277	0.0210229	0.895516	18460	0.977776	No
Breast-MammaryTissue	395	PELP1	ENSG00000141456.14	17	4669774	4704229	-0.00279468	0.00164824	0.0908059	18460	0.500829	No
Breast-MammaryTissue	395	ARRB2	ENSG00000141480.17	17	4710489	4721499	0.00593245	0.00320512	0.0649697	18460	0.451438	No
Breast-MammaryTissue	395	MED11	ENSG00000161920.9	17	4731428	4733525	-0.00286303	0.00239598	0.232873	18460	0.673205	No
Breast-MammaryTissue	395	CXCL16	ENSG00000161921.14	17	4733611	4739922	0.0054124	0.00458607	0.238679	18460	0.676891	No
Breast-MammaryTissue	395	ZMYND15	ENSG00000141497.13	17	4740015	4746119	0.0142466	0.00742813	0.055884	18460	0.425771	No
Breast-MammaryTissue	395	VMO1	ENSG00000182853.11	17	4785285	4786433	0.00635348	0.00863408	0.462278	18460	0.822917	No
Breast-MammaryTissue	395	GLTPD2	ENSG00000182327.7	17	4789226	4790390	0.0113363	0.00957029	0.236958	18460	0.676119	No
Breast-MammaryTissue	395	PSMB6	ENSG00000142507.9	17	4796144	4798503	-0.00346936	0.00178731	0.0529989	18460	0.421582	No
Breast-MammaryTissue	395	RP11-81A22.5	ENSG00000262165.2	17	4801159	4807013	-0.00567313	0.0119193	0.634382	18460	0.900244	No
Breast-MammaryTissue	395	PLD2	ENSG00000129219.13	17	4807096	4823434	0.00550032	0.00224828	0.0148878	18460	0.253484	No
Breast-MammaryTissue	395	MINK1	ENSG00000141503.15	17	4833388	4897773	-0.0013819	0.0019431	0.477415	18460	0.830455	No
Breast-MammaryTissue	395	CHRNE	ENSG00000108556.7	17	4898062	4903074	0.00948301	0.00920885	0.303785	18460	0.725742	No
Breast-MammaryTissue	395	C17orf107	ENSG00000205710.3	17	4899418	4902932	0.00601075	0.00789716	0.447061	18460	0.817023	No
Breast-MammaryTissue	395	GP1BA	ENSG00000185245.7	17	4932297	4935030	-0.0086361	0.00704195	0.22083	18460	0.661231	No
Breast-MammaryTissue	395	SLC25A11	ENSG00000108528.13	17	4937130	4940007	-0.00409333	0.0020693	0.0486504	18460	0.409337	No
Breast-MammaryTissue	395	RNF167	ENSG00000108523.15	17	4940252	4945222	-0.00226118	0.00183269	0.218052	18460	0.65979	No
Breast-MammaryTissue	395	PFN1	ENSG00000108518.7	17	4945652	4949061	-0.00397178	0.00214868	0.0653256	18460	0.452002	No
Breast-MammaryTissue	395	ENO3	ENSG00000108515.17	17	4948092	4957131	-0.00291305	0.0046147	0.52826	18460	0.853961	No
Breast-MammaryTissue	395	SPAG7	ENSG00000091640.7	17	4959226	4967872	-0.00265904	0.00226334	0.240812	18460	0.678374	No
Breast-MammaryTissue	395	CAMTA2	ENSG00000108509.20	17	4967992	4987652	-0.0002065	0.00168333	0.902431	18460	0.97922	No
Breast-MammaryTissue	395	INCA1	ENSG00000196388.8	17	4988226	4997610	0.000466343	0.00329252	0.887443	18460	0.975653	No
Breast-MammaryTissue	395	KIF1C	ENSG00000129250.11	17	4997948	5028401	0.0022058	0.00266711	0.408745	18460	0.794423	No
Breast-MammaryTissue	395	SLC52A1	ENSG00000132517.14	17	5032600	5052009	-0.00428001	0.0115883	0.712084	18460	0.927612	No
Breast-MammaryTissue	395	ZFP3	ENSG00000180787.5	17	5078248	5096374	-0.000954213	0.0031478	0.761955	18460	0.944069	No
Breast-MammaryTissue	395	ZNF232	ENSG00000167840.13	17	5105541	5123116	0.00727782	0.00749488	0.332158	18460	0.747077	No
Breast-MammaryTissue	395	USP6	ENSG00000129204.16	17	5116438	5175034	0.00903492	0.0146126	0.536757	18460	0.858919	No
Breast-MammaryTissue	395	ZNF594	ENSG00000180626.9	17	5179536	5191883	-0.000259916	0.00407016	0.949117	18460	0.991282	No
Breast-MammaryTissue	395	SCIMP	ENSG00000161929.14	17	5208961	5234860	0.00391118	0.00638895	0.540793	18460	0.861563	No
Breast-MammaryTissue	395	RP11-333E1.2	ENSG00000263164.1	17	5240508	5241543	0.00466615	0.0114687	0.684345	18460	0.918965	No
Breast-MammaryTissue	395	RABEP1	ENSG00000029725.16	17	5282265	5385812	0.00502114	0.00239923	0.0370406	18460	0.366008	No
Breast-MammaryTissue	395	NUP88	ENSG00000108559.11	17	5360963	5419640	-0.00426328	0.00210744	0.0437895	18460	0.39312	No
Breast-MammaryTissue	395	RPAIN	ENSG00000129197.14	17	5420161	5431293	-0.00388154	0.00207404	0.0620599	18460	0.44424	No
Breast-MammaryTissue	395	C1QBP	ENSG00000108561.8	17	5432877	5448808	-0.00198118	0.00217436	0.362803	18460	0.769455	No
Breast-MammaryTissue	395	DHX33	ENSG00000005100.12	17	5440912	5469060	-0.001035	0.00216884	0.633491	18460	0.899906	No
Breast-MammaryTissue	395	DERL2	ENSG00000072849.10	17	5471251	5486811	-0.000319672	0.00180856	0.859797	18460	0.970687	No
Breast-MammaryTissue	395	MIS12	ENSG00000167842.15	17	5486285	5490814	0.000723333	0.00231379	0.754745	18460	0.942064	No
Breast-MammaryTissue	395	NLRP1	ENSG00000091592.15	17	5499427	5619424	0.00956693	0.00284386	0.000847728	18460	0.0781215	No
Breast-MammaryTissue	395	WSCD1	ENSG00000179314.13	17	5772234	6124427	0.00860301	0.00683704	0.209072	18460	0.648759	No
Breast-MammaryTissue	395	FAM64A	ENSG00000129195.15	17	6444415	6451263	-0.016131	0.0122555	0.188908	18460	0.62856	No
Breast-MammaryTissue	395	PITPNM3	ENSG00000091622.15	17	6451470	6556494	0.0127674	0.00543497	0.019339	18460	0.282435	No
Breast-MammaryTissue	395	KIAA0753	ENSG00000198920.9	17	6578148	6640757	0.00182981	0.00214637	0.394476	18460	0.786147	No
Breast-MammaryTissue	395	CTC-281F24.5	ENSG00000282936.1	17	6636780	6640316	0.00018567	0.00834827	0.982268	18460	0.996615	No
Breast-MammaryTissue	395	TXNDC17	ENSG00000129235.10	17	6640928	6643314	-0.00267011	0.00243511	0.273565	18460	0.704809	No
Breast-MammaryTissue	395	MED31	ENSG00000108590.10	17	6644542	6651634	-4.39418e-05	0.00321526	0.989103	18460	0.99814	No
Breast-MammaryTissue	395	C17orf100	ENSG00000256806.5	17	6651718	6684712	0.00823487	0.00485388	0.0906153	18460	0.500285	No
Breast-MammaryTissue	395	CTC-281F24.1	ENSG00000261996.1	17	6653474	6655009	0.0227707	0.0144804	0.116679	18460	0.536622	No
Breast-MammaryTissue	395	SLC13A5	ENSG00000141485.16	17	6684938	6713567	0.0337116	0.012534	0.00747494	18460	0.199832	No
Breast-MammaryTissue	395	XAF1	ENSG00000132530.16	17	6755448	6771928	0.00384005	0.00526543	0.466279	18460	0.823921	No
Breast-MammaryTissue	395	FBXO39	ENSG00000177294.6	17	6776223	6797101	0.00427801	0.0116119	0.712773	18460	0.927612	No
Breast-MammaryTissue	395	RP11-589P10.5	ENSG00000262089.1	17	6994642	6995189	0.00961579	0.00404757	0.0180205	18460	0.273118	No
Breast-MammaryTissue	395	ALOX12	ENSG00000108839.11	17	6996065	7010736	0.0064765	0.00424012	0.127501	18460	0.555371	No
Breast-MammaryTissue	395	RNASEK	ENSG00000219200.11	17	7012417	7014494	-0.00192327	0.00196625	0.328637	18460	0.743877	No
Breast-MammaryTissue	395	C17orf49	ENSG00000258315.5	17	7014533	7015817	-0.000138495	0.00283864	0.961113	18460	0.993317	No
Breast-MammaryTissue	395	BCL6B	ENSG00000161940.10	17	7023020	7030290	0.00686433	0.00828624	0.407973	18460	0.79387	No
Breast-MammaryTissue	395	SLC16A13	ENSG00000174327.6	17	7036075	7040121	-0.0114846	0.00551059	0.0378307	18460	0.369891	No
Breast-MammaryTissue	395	SLC16A11	ENSG00000174326.11	17	7041630	7043923	0.00103225	0.00537972	0.847942	18460	0.968622	No
Breast-MammaryTissue	395	CLEC10A	ENSG00000132514.13	17	7074537	7080307	0.0246599	0.00897851	0.00631459	18460	0.184151	No
Breast-MammaryTissue	395	ASGR2	ENSG00000161944.16	17	7101322	7115700	0.015052	0.00953071	0.11511	18460	0.53471	No
Breast-MammaryTissue	395	ASGR1	ENSG00000141505.11	17	7173431	7179564	0.00792992	0.00623252	0.204043	18460	0.64409	No
Breast-MammaryTissue	395	DLG4	ENSG00000132535.18	17	7189890	7219702	0.00491421	0.00312886	0.117122	18460	0.537099	No
Breast-MammaryTissue	395	ACADVL	ENSG00000072778.19	17	7217716	7225273	0.00216034	0.00302534	0.475623	18460	0.829774	No
Breast-MammaryTissue	395	DVL2	ENSG00000004975.11	17	7225341	7234545	0.000616774	0.00182229	0.735207	18460	0.935029	No
Breast-MammaryTissue	395	PHF23	ENSG00000040633.12	17	7235028	7239722	0.000942294	0.00302916	0.755918	18460	0.942064	No
Breast-MammaryTissue	395	GABARAP	ENSG00000170296.9	17	7240014	7242199	-0.00276297	0.00168203	0.101301	18460	0.515809	No
Breast-MammaryTissue	395	CTDNEP1	ENSG00000175826.11	17	7243815	7252023	-0.00673286	0.00145375	5.0251e-06	18460	0.0115954	Yes
Breast-MammaryTissue	395	ELP5	ENSG00000170291.14	17	7252082	7259902	-0.000744772	0.00203622	0.71475	18460	0.928104	No
Breast-MammaryTissue	395	CLDN7	ENSG00000181885.18	17	7259941	7263983	-0.00976479	0.00588364	0.0978247	18460	0.510878	No
Breast-MammaryTissue	395	SLC2A4	ENSG00000181856.14	17	7281667	7288251	-0.01518	0.00705237	0.0320012	18460	0.344858	No
Breast-MammaryTissue	395	YBX2	ENSG00000006047.12	17	7288258	7294615	-0.00691073	0.00771383	0.37089	18460	0.774526	No
Breast-MammaryTissue	395	EIF5A	ENSG00000132507.17	17	7306999	7312463	-0.00564687	0.00245477	0.0219789	18460	0.298518	No
Breast-MammaryTissue	395	GPS2	ENSG00000132522.15	17	7311324	7315564	-0.00476544	0.00186985	0.0112168	18460	0.229305	No
Breast-MammaryTissue	395	NEURL4	ENSG00000215041.9	17	7315628	7329393	-0.000461601	0.00196892	0.814769	18460	0.959102	No
Breast-MammaryTissue	395	ACAP1	ENSG00000072818.11	17	7336529	7351478	0.00147401	0.00421007	0.726449	18460	0.93172	No
Breast-MammaryTissue	395	KCTD11	ENSG00000213859.4	17	7351889	7354669	-0.00282344	0.00303711	0.353155	18460	0.761727	No
Breast-MammaryTissue	395	TNK1	ENSG00000174292.12	17	7380534	7389726	-0.000472369	0.00425748	0.911716	18460	0.981474	No
Breast-MammaryTissue	395	PLSCR3	ENSG00000187838.16	17	7389775	7394843	7.27598e-05	0.00206639	0.97193	18460	0.995111	No
Breast-MammaryTissue	395	TMEM256	ENSG00000205544.3	17	7402975	7404137	-0.000893563	0.00243233	0.713552	18460	0.927849	No
Breast-MammaryTissue	395	NLGN2	ENSG00000169992.9	17	7404874	7419860	-0.00389398	0.00282352	0.168684	18460	0.604763	No
Breast-MammaryTissue	395	TMEM102	ENSG00000181284.2	17	7435443	7437679	0.00718057	0.00414349	0.0839264	18460	0.488578	No
Breast-MammaryTissue	395	FGF11	ENSG00000161958.10	17	7438273	7444937	0.0122659	0.00596332	0.0403916	18460	0.378887	No
Breast-MammaryTissue	395	CHRNB1	ENSG00000170175.10	17	7445061	7457707	0.00232771	0.00375817	0.536048	18460	0.858394	No
Breast-MammaryTissue	395	ZBTB4	ENSG00000174282.11	17	7459366	7484263	0.000970616	0.00209556	0.643507	18460	0.903751	No
Breast-MammaryTissue	395	SLC35G6	ENSG00000259224.2	17	7481332	7483496	-0.0331584	0.0171854	0.0544331	18460	0.422609	No
Breast-MammaryTissue	395	POLR2A	ENSG00000181222.15	17	7484366	7514616	-0.00460966	0.00339466	0.175312	18460	0.612543	No
Breast-MammaryTissue	395	TNFSF12	ENSG00000239697.10	17	7548891	7557819	0.00440788	0.00229794	0.0558506	18460	0.425771	No
Breast-MammaryTissue	395	TNFSF13	ENSG00000161955.16	17	7558292	7561608	0.00262859	0.0037189	0.48012	18460	0.831075	No
Breast-MammaryTissue	395	SENP3	ENSG00000161956.12	17	7561875	7571969	-0.00332862	0.00186939	0.0757922	18460	0.471562	No
Breast-MammaryTissue	395	EIF4A1	ENSG00000161960.14	17	7572706	7579005	-0.00614761	0.0020356	0.0027014	18460	0.132275	No
Breast-MammaryTissue	395	CD68	ENSG00000129226.13	17	7579467	7581963	0.000190469	0.00468193	0.967571	18460	0.99461	No
Breast-MammaryTissue	395	MPDU1	ENSG00000129255.15	17	7583529	7592693	-0.00478584	0.00248233	0.054618	18460	0.422615	No
Breast-MammaryTissue	395	SOX15	ENSG00000129194.7	17	7588193	7590170	-0.00356884	0.00501796	0.477397	18460	0.830455	No
Breast-MammaryTissue	395	FXR2	ENSG00000129245.11	17	7591230	7614871	-0.00163643	0.00180358	0.364822	18460	0.771434	No
Breast-MammaryTissue	395	SHBG	ENSG00000129214.14	17	7613946	7633383	-0.00233729	0.00829548	0.778288	18460	0.95046	No
Breast-MammaryTissue	395	SAT2	ENSG00000141504.11	17	7626234	7627876	-0.00135513	0.00211189	0.521483	18460	0.849859	No
Breast-MammaryTissue	395	ATP1B2	ENSG00000129244.8	17	7646627	7657768	-0.000424969	0.00565576	0.940144	18460	0.990056	No
Breast-MammaryTissue	395	TP53	ENSG00000141510.16	17	7661779	7677434	0.00155475	0.00324501	0.632133	18460	0.899867	No
Breast-MammaryTissue	395	WRAP53	ENSG00000141499.16	17	7686372	7703502	0.000717142	0.00262523	0.784872	18460	0.951737	No
Breast-MammaryTissue	395	EFNB3	ENSG00000108947.4	17	7705202	7711378	-0.00455001	0.00753116	0.546106	18460	0.863646	No
Breast-MammaryTissue	395	DNAH2	ENSG00000183914.14	17	7717354	7833744	0.0110848	0.00724742	0.126993	18460	0.554601	No
Breast-MammaryTissue	395	KDM6B	ENSG00000132510.10	17	7839904	7854796	-0.00314197	0.00327997	0.338721	18460	0.752626	No
Breast-MammaryTissue	395	TMEM88	ENSG00000167874.6	17	7855065	7856099	0.0063551	0.00591301	0.283174	18460	0.710727	No
Breast-MammaryTissue	395	NAA38	ENSG00000183011.13	17	7856685	7885238	0.00248183	0.00262195	0.344475	18460	0.755138	No
Breast-MammaryTissue	395	CYB5D1	ENSG00000182224.11	17	7857892	7858631	0.00104268	0.00487012	0.830589	18460	0.964865	No
Breast-MammaryTissue	395	CHD3	ENSG00000170004.16	17	7884806	7912760	0.00428454	0.00262934	0.104049	18460	0.518791	No
Breast-MammaryTissue	395	AC025335.1	ENSG00000179859.9	17	7913324	7916276	-0.0029271	0.00368624	0.427664	18460	0.807015	No
Breast-MammaryTissue	395	KCNAB3	ENSG00000170049.9	17	7921859	7929803	0.0045261	0.00451155	0.316402	18460	0.733859	No
Breast-MammaryTissue	395	TRAPPC1	ENSG00000170043.11	17	7930345	7932100	0.00082413	0.0020957	0.694361	18460	0.922364	No
Breast-MammaryTissue	395	CNTROB	ENSG00000170037.13	17	7932124	7949578	-0.000896111	0.00182463	0.623632	18460	0.896407	No
Breast-MammaryTissue	395	GUCY2D	ENSG00000132518.6	17	8002594	8020339	-0.0123479	0.0115748	0.286759	18460	0.713803	No
Breast-MammaryTissue	395	ALOX15B	ENSG00000179593.15	17	8039017	8049134	0.00289886	0.0148414	0.845247	18460	0.967944	No
Breast-MammaryTissue	395	ALOX12B	ENSG00000179477.9	17	8072636	8087703	0.0376884	0.0153075	0.0142643	18460	0.249641	No
Breast-MammaryTissue	395	ALOXE3	ENSG00000179148.9	17	8095900	8119047	0.00541853	0.0127644	0.671445	18460	0.914127	No
Breast-MammaryTissue	395	HES7	ENSG00000179111.8	17	8120590	8124092	-0.0178705	0.00962329	0.0640986	18460	0.449793	No
Breast-MammaryTissue	395	PER1	ENSG00000179094.15	17	8140472	8156506	0.00113399	0.00496736	0.819548	18460	0.961487	No
Breast-MammaryTissue	395	VAMP2	ENSG00000220205.8	17	8159149	8163546	-0.00218273	0.00217934	0.317208	18460	0.734896	No
Breast-MammaryTissue	395	TMEM107	ENSG00000179029.14	17	8173237	8176399	0.002544	0.00321757	0.429645	18460	0.808107	No
Breast-MammaryTissue	395	BORCS6	ENSG00000196544.7	17	8188333	8190907	0.0021522	0.00267006	0.420728	18460	0.802197	No
Breast-MammaryTissue	395	AURKB	ENSG00000178999.12	17	8204733	8210598	-0.00721178	0.0103256	0.485338	18460	0.832569	No
Breast-MammaryTissue	395	LINC00324	ENSG00000178977.3	17	8220642	8224043	-0.00103211	0.00475018	0.828111	18460	0.964253	No
Breast-MammaryTissue	395	CTC1	ENSG00000178971.13	17	8224821	8248044	-0.00568425	0.00226345	0.01245	18460	0.237358	No
Breast-MammaryTissue	395	PFAS	ENSG00000178921.13	17	8247618	8270491	-0.000359758	0.00252778	0.886903	18460	0.97547	No
Breast-MammaryTissue	395	RP11-849F2.9	ENSG00000269947.1	17	8277763	8278436	0.0016273	0.00809824	0.840851	18460	0.967021	No
Breast-MammaryTissue	395	SLC25A35	ENSG00000125434.10	17	8287763	8295343	0.00411452	0.00377774	0.276791	18460	0.706913	No
Breast-MammaryTissue	395	RANGRF	ENSG00000108961.13	17	8289644	8290058	-0.00162896	0.00270896	0.547989	18460	0.865048	No
Breast-MammaryTissue	395	ARHGEF15	ENSG00000198844.10	17	8310241	8322516	-0.000527913	0.0042197	0.900507	18460	0.97891	No
Breast-MammaryTissue	395	KRBA2	ENSG00000184619.3	17	8368637	8376711	-0.00198436	0.00503087	0.693485	18460	0.922291	No
Breast-MammaryTissue	395	RPL26	ENSG00000161970.12	17	8377520	8383213	-0.00224387	0.00242056	0.354524	18460	0.762232	No
Breast-MammaryTissue	395	RNF222	ENSG00000189051.5	17	8390704	8397826	-0.00780522	0.0139322	0.575659	18460	0.876692	No
Breast-MammaryTissue	395	NDEL1	ENSG00000166579.15	17	8413131	8490339	0.00056926	0.00191559	0.766501	18460	0.946505	No
Breast-MammaryTissue	395	MYH10	ENSG00000133026.12	17	8474205	8630761	0.0100431	0.00327498	0.00232293	18460	0.123222	No
Breast-MammaryTissue	395	MFSD6L	ENSG00000185156.5	17	8797162	8799349	-0.00475953	0.0136674	0.727857	18460	0.932489	No
Breast-MammaryTissue	395	PIK3R6	ENSG00000276231.4	17	8802723	8867677	0.0141016	0.00611299	0.0216118	18460	0.296589	No
Breast-MammaryTissue	395	PIK3R5	ENSG00000141506.13	17	8878911	8965712	0.00509211	0.00425773	0.232469	18460	0.672735	No
Breast-MammaryTissue	395	CTB-41I6.1	ENSG00000266389.1	17	8965896	8967070	0.0177756	0.0152127	0.243364	18460	0.681046	No
Breast-MammaryTissue	395	CTB-41I6.2	ENSG00000265975.1	17	8967523	8976995	0.0186962	0.0137899	0.175987	18460	0.613313	No
Breast-MammaryTissue	395	NTN1	ENSG00000065320.8	17	9021542	9244000	0.00767704	0.00729658	0.293416	18460	0.719316	No
Breast-MammaryTissue	395	STX8	ENSG00000170310.14	17	9250471	9576591	0.00235386	0.00212812	0.269406	18460	0.701775	No
Breast-MammaryTissue	395	CFAP52	ENSG00000166596.14	17	9576627	9643459	-0.00353994	0.0120126	0.768399	18460	0.947037	No
Breast-MammaryTissue	395	USP43	ENSG00000154914.16	17	9644698	9729691	0.00230855	0.00746527	0.757313	18460	0.942252	No
Breast-MammaryTissue	395	DHRS7C	ENSG00000184544.11	17	9771434	9791297	0.021223	0.018059	0.240664	18460	0.678061	No
Breast-MammaryTissue	395	GLP2R	ENSG00000065325.12	17	9822206	9892102	0.0101665	0.00982177	0.301294	18460	0.723596	No
Breast-MammaryTissue	395	RCVRN	ENSG00000109047.7	17	9896320	9905621	0.0150358	0.0110233	0.173388	18460	0.610361	No
Breast-MammaryTissue	395	GAS7	ENSG00000007237.18	17	9910609	10198551	0.000876029	0.00507442	0.863031	18460	0.971037	No
Breast-MammaryTissue	395	MYH13	ENSG00000006788.13	17	10300865	10373130	-0.0117167	0.0148605	0.430934	18460	0.808875	No
Breast-MammaryTissue	395	MYH1	ENSG00000109061.9	17	10492307	10518543	0.00430695	0.013614	0.751905	18460	0.941247	No
Breast-MammaryTissue	395	MYH2	ENSG00000125414.18	17	10521148	10549957	-0.00577152	0.0153628	0.707368	18460	0.926893	No
Breast-MammaryTissue	395	MYH3	ENSG00000109063.14	17	10628527	10657309	0.00109809	0.00370786	0.767279	18460	0.9466	No
Breast-MammaryTissue	395	CTC-297N7.1	ENSG00000261433.1	17	10658542	10659082	-0.0106478	0.0153309	0.487782	18460	0.833175	No
Breast-MammaryTissue	395	SCO1	ENSG00000133028.10	17	10672474	10698375	-0.00297812	0.00210908	0.15877	18460	0.593793	No
Breast-MammaryTissue	395	ADPRM	ENSG00000170222.11	17	10697594	10711233	-7.60252e-05	0.00268842	0.977455	18460	0.995441	No
Breast-MammaryTissue	395	TMEM220	ENSG00000187824.8	17	10699015	10730316	0.00300297	0.00287217	0.29645	18460	0.720769	No
Breast-MammaryTissue	395	CTC-297N7.9	ENSG00000264016.2	17	10741267	10769016	0.00192013	0.00737837	0.794824	18460	0.953732	No
Breast-MammaryTissue	395	LINC00675	ENSG00000263429.3	17	10794913	10804099	0.00584505	0.0157178	0.710197	18460	0.927305	No
Breast-MammaryTissue	395	RP11-963H4.3	ENSG00000263508.5	17	10849541	10880895	0.00459417	0.0118264	0.697891	18460	0.923717	No
Breast-MammaryTissue	395	SHISA6	ENSG00000188803.14	17	11241263	11564063	-0.0191748	0.0082394	0.0204891	18460	0.29063	No
Breast-MammaryTissue	395	RP11-680C21.1	ENSG00000264727.1	17	11288205	11290811	-0.0254993	0.0110087	0.0210837	18460	0.294852	No
Breast-MammaryTissue	395	DNAH9	ENSG00000007174.17	17	11598431	11969748	-0.0246625	0.00869547	0.00481373	18460	0.16672	No
Breast-MammaryTissue	395	ZNF18	ENSG00000154957.13	17	11977595	11997510	0.00594084	0.00227484	0.00937735	18460	0.216653	No
Breast-MammaryTissue	395	MAP2K4	ENSG00000065559.14	17	12020824	12143830	-0.00110567	0.00162311	0.496163	18460	0.837078	No
Breast-MammaryTissue	395	LINC00670	ENSG00000179136.6	17	12549782	12642854	0.00174466	0.0148614	0.90661	18460	0.980722	No
Breast-MammaryTissue	395	MYOCD	ENSG00000141052.17	17	12665890	12768949	-0.00540812	0.00784	0.490742	18460	0.834478	No
Breast-MammaryTissue	395	ARHGAP44	ENSG00000006740.16	17	12789539	12991643	-0.00653803	0.00398313	0.101551	18460	0.515809	No
Breast-MammaryTissue	395	ELAC2	ENSG00000006744.18	17	12992391	13018187	-0.000344028	0.00191588	0.857591	18460	0.970428	No
Breast-MammaryTissue	395	HS3ST3A1	ENSG00000153976.2	17	13495689	13601927	0.0207106	0.0105569	0.0505275	18460	0.416959	No
Breast-MammaryTissue	395	COX10	ENSG00000006695.10	17	14069496	14208677	-0.00767342	0.00253354	0.0026268	18460	0.130351	No
Breast-MammaryTissue	395	AC005224.2	ENSG00000231595.1	17	14210488	14217922	-0.0106772	0.00757175	0.159333	18460	0.594559	No
Breast-MammaryTissue	395	HS3ST3B1	ENSG00000125430.8	17	14301083	14349404	-0.00747898	0.00709973	0.292832	18460	0.718886	No
Breast-MammaryTissue	395	RP11-214O1.2	ENSG00000266709.1	17	14303854	14305505	-0.00454232	0.012641	0.71955	18460	0.929326	No
Breast-MammaryTissue	395	PMP22	ENSG00000109099.13	17	15229777	15265326	-0.00370941	0.00309807	0.231939	18460	0.672314	No
Breast-MammaryTissue	395	TEKT3	ENSG00000125409.12	17	15303811	15341641	0.000152778	0.00771134	0.984204	18460	0.996895	No
Breast-MammaryTissue	395	CDRT4	ENSG00000239704.10	17	15436015	15475728	0.000780763	0.00392995	0.842629	18460	0.967214	No
Breast-MammaryTissue	395	TVP23C	ENSG00000175106.16	17	15502264	15563595	0.00292893	0.00303984	0.335913	18460	0.750721	No
Breast-MammaryTissue	395	RP11-385D13.3	ENSG00000266538.1	17	15530773	15531089	-0.0176712	0.0138743	0.203574	18460	0.64409	No
Breast-MammaryTissue	395	CDRT1	ENSG00000241322.10	17	15565483	15619512	0.00152902	0.00751113	0.838802	18460	0.966575	No
Breast-MammaryTissue	395	TRIM16	ENSG00000221926.11	17	15627960	15684311	0.00845215	0.00467798	0.0716001	18460	0.463692	No
Breast-MammaryTissue	395	ZNF286A	ENSG00000187607.15	17	15699577	15720787	-0.000474833	0.00283422	0.867039	18460	0.971387	No
Breast-MammaryTissue	395	TBC1D26	ENSG00000214946.14	17	15732247	15746162	0.00588194	0.0110912	0.596201	18460	0.884032	No
Breast-MammaryTissue	395	CTD-3157E16.1	ENSG00000265519.1	17	15787787	15788205	-0.00198116	0.00367333	0.589976	18460	0.882103	No
Breast-MammaryTissue	395	CTD-3157E16.2	ENSG00000276855.1	17	15789016	15789705	0.00260734	0.00318706	0.413821	18460	0.797153	No
Breast-MammaryTissue	395	ADORA2B	ENSG00000170425.3	17	15944917	15975746	-0.00155071	0.0106584	0.884401	18460	0.975407	No
Breast-MammaryTissue	395	ZSWIM7	ENSG00000214941.7	17	15976560	15993830	0.00444222	0.00222661	0.0467636	18460	0.403391	No
Breast-MammaryTissue	395	TTC19	ENSG00000011295.15	17	15999380	16045015	0.000207001	0.00179638	0.908323	18460	0.980953	No
Breast-MammaryTissue	395	NCOR1	ENSG00000141027.20	17	16029157	16216091	-0.00348258	0.00180452	0.0543742	18460	0.422609	No
Breast-MammaryTissue	395	PIGL	ENSG00000108474.16	17	16217209	16351797	0.00620131	0.00306496	0.0437554	18460	0.39312	No
Breast-MammaryTissue	395	CENPV	ENSG00000166582.9	17	16342534	16353499	-0.00663646	0.00368981	0.0728915	18460	0.465795	No
Breast-MammaryTissue	395	UBB	ENSG00000170315.13	17	16380798	16382745	-0.00823119	0.00280041	0.00349444	18460	0.149075	No
Breast-MammaryTissue	395	TRPV2	ENSG00000187688.14	17	16417562	16437003	-0.000309411	0.00373337	0.933994	18460	0.989138	No
Breast-MammaryTissue	395	RP11-138I1.3	ENSG00000266651.1	17	16440479	16440952	0.00854316	0.00992537	0.389934	18460	0.784619	No
Breast-MammaryTissue	395	LRRC75A	ENSG00000181350.11	17	16442029	16492153	0.000234789	0.00510466	0.963339	18460	0.993763	No
Breast-MammaryTissue	395	ZNF287	ENSG00000141040.14	17	16551387	16569206	0.0046518	0.00294841	0.115476	18460	0.535328	No
Breast-MammaryTissue	395	ZNF624	ENSG00000197566.9	17	16620737	16653856	-0.000674502	0.00362601	0.852532	18460	0.969256	No
Breast-MammaryTissue	395	CCDC144A	ENSG00000170160.17	17	16689537	16777881	0.0158704	0.0247949	0.522521	18460	0.850251	No
Breast-MammaryTissue	395	TNFRSF13B	ENSG00000240505.8	17	16932783	16972118	0.00650571	0.016327	0.690517	18460	0.921155	No
Breast-MammaryTissue	395	AC104024.1	ENSG00000230709.1	17	16975999	16981353	0.0327507	0.0171838	0.0574311	18460	0.431782	No
Breast-MammaryTissue	395	MPRIP	ENSG00000133030.20	17	17042545	17217679	-0.00237399	0.00186474	0.203777	18460	0.64409	No
Breast-MammaryTissue	395	PLD6	ENSG00000179598.5	17	17200995	17206315	0.00892402	0.00664626	0.180182	18460	0.618271	No
Breast-MammaryTissue	395	FLCN	ENSG00000154803.12	17	17212212	17237182	-0.00309371	0.00465347	0.506578	18460	0.842346	No
Breast-MammaryTissue	395	RP11-45M22.5	ENSG00000266498.1	17	17235433	17236118	0.00266911	0.0164917	0.871515	18460	0.972388	No
Breast-MammaryTissue	395	COPS3	ENSG00000141030.12	17	17246820	17281293	-0.00322773	0.00198918	0.10551	18460	0.521829	No
Breast-MammaryTissue	395	NT5M	ENSG00000205309.13	17	17303335	17347663	-0.00387353	0.00448044	0.387846	18460	0.783587	No
Breast-MammaryTissue	395	MED9	ENSG00000141026.5	17	17476986	17493226	-0.00404999	0.00220963	0.0676174	18460	0.4559	No
Breast-MammaryTissue	395	RASD1	ENSG00000108551.4	17	17494437	17496395	-0.000649565	0.00859727	0.939814	18460	0.990056	No
Breast-MammaryTissue	395	PEMT	ENSG00000133027.17	17	17505563	17591708	0.00686986	0.00696243	0.324427	18460	0.741805	No
Breast-MammaryTissue	395	RAI1	ENSG00000108557.18	17	17681473	17811011	0.00460439	0.00292111	0.115816	18460	0.536098	No
Breast-MammaryTissue	395	SREBF1	ENSG00000072310.16	17	17811454	17837002	-0.00552617	0.00742663	0.457283	18460	0.82107	No
Breast-MammaryTissue	395	TOM1L2	ENSG00000175662.17	17	17843511	17972422	0.000541638	0.00240922	0.822243	18460	0.962133	No
Breast-MammaryTissue	395	DRC3	ENSG00000171962.17	17	17972813	18016889	-0.00606633	0.00392283	0.122852	18460	0.54622	No
Breast-MammaryTissue	395	ATPAF2	ENSG00000171953.15	17	17977409	18039209	-0.00288947	0.00203307	0.156083	18460	0.590682	No
Breast-MammaryTissue	395	GID4	ENSG00000141034.9	17	18039292	18068404	0.00335499	0.00229387	0.144422	18460	0.573822	No
Breast-MammaryTissue	395	DRG2	ENSG00000108591.9	17	18087886	18107333	-0.00351788	0.00146508	0.0168323	18460	0.264899	No
Breast-MammaryTissue	395	MYO15A	ENSG00000091536.16	17	18118582	18179802	-0.00736689	0.00458641	0.109067	18460	0.527119	No
Breast-MammaryTissue	395	ALKBH5	ENSG00000091542.8	17	18183078	18209954	0.00052006	0.00212624	0.806907	18460	0.957054	No
Breast-MammaryTissue	395	LLGL1	ENSG00000131899.10	17	18225587	18244835	0.0018366	0.00249337	0.461834	18460	0.822907	No
Breast-MammaryTissue	395	FLII	ENSG00000177731.15	17	18244876	18258916	-0.00224305	0.00163307	0.170416	18460	0.606366	No
Breast-MammaryTissue	395	MIEF2	ENSG00000177427.12	17	18260534	18266552	0.000589936	0.00289669	0.838732	18460	0.966575	No
Breast-MammaryTissue	395	TOP3A	ENSG00000177302.14	17	18271428	18315007	-0.000632146	0.00214577	0.768462	18460	0.947037	No
Breast-MammaryTissue	395	SMCR8	ENSG00000176994.10	17	18315310	18327859	-0.00137031	0.00278319	0.622759	18460	0.896407	No
Breast-MammaryTissue	395	SHMT1	ENSG00000176974.19	17	18328056	18363563	-0.0103702	0.00431274	0.0166796	18460	0.264296	No
Breast-MammaryTissue	395	LINC02076	ENSG00000220161.4	17	18411159	18414380	-0.00438881	0.0112093	0.695627	18460	0.922505	No
Breast-MammaryTissue	395	LGALS9C	ENSG00000171916.16	17	18476737	18494945	0.00567982	0.018348	0.757068	18460	0.942211	No
Breast-MammaryTissue	395	FAM106A	ENSG00000213077.5	17	18524566	18526846	0.00140509	0.0232958	0.951937	18460	0.99152	No
Breast-MammaryTissue	395	ZNF286B	ENSG00000249459.8	17	18658429	18682259	-0.000335391	0.00482981	0.944675	18460	0.9906	No
Breast-MammaryTissue	395	TRIM16L	ENSG00000108448.20	17	18697998	18736118	0.0105095	0.00536688	0.0509491	18460	0.417431	No
Breast-MammaryTissue	395	FBXW10	ENSG00000171931.12	17	18744024	18779349	-0.00137997	0.0146009	0.924753	18460	0.986246	No
Breast-MammaryTissue	395	TVP23B	ENSG00000171928.13	17	18780995	18806714	0.0011831	0.00269415	0.660816	18460	0.909751	No
Breast-MammaryTissue	395	CTD-2145A24.5	ENSG00000265478.2	17	18809956	18810940	-0.0227143	0.013666	0.0973323	18460	0.510163	No
Breast-MammaryTissue	395	PRPSAP2	ENSG00000141127.14	17	18856299	18931287	-0.000696608	0.0020287	0.731509	18460	0.933583	No
Breast-MammaryTissue	395	SLC5A10	ENSG00000154025.15	17	18950345	19022595	-0.000477041	0.00952411	0.960079	18460	0.99324	No
Breast-MammaryTissue	395	FAM83G	ENSG00000188522.14	17	18968789	19004804	-0.00583512	0.0051087	0.254106	18460	0.689972	No
Breast-MammaryTissue	395	GRAP	ENSG00000154016.13	17	19024215	19047637	0.00626279	0.00594311	0.292661	18460	0.718886	No
Breast-MammaryTissue	395	RP11-160E2.6	ENSG00000262202.4	17	19112000	19112418	0.00134954	0.0214922	0.949966	18460	0.991282	No
Breast-MammaryTissue	395	GRAPL	ENSG00000189152.10	17	19127469	19159176	0.0214292	0.0135389	0.114316	18460	0.533562	No
Breast-MammaryTissue	395	EPN2	ENSG00000072134.15	17	19215615	19336715	-0.000643075	0.00227333	0.777427	18460	0.95046	No
Breast-MammaryTissue	395	B9D1	ENSG00000108641.14	17	19337554	19378182	0.00120005	0.00318185	0.706274	18460	0.926893	No
Breast-MammaryTissue	395	MAPK7	ENSG00000166484.19	17	19377721	19383441	0.00141356	0.00252065	0.575277	18460	0.876423	No
Breast-MammaryTissue	395	MFAP4	ENSG00000166482.11	17	19383545	19387240	-0.000436842	0.00574193	0.939397	18460	0.990024	No
Breast-MammaryTissue	395	RNF112	ENSG00000128482.15	17	19411125	19417276	0.00598646	0.00762635	0.432969	18460	0.809953	No
Breast-MammaryTissue	395	SLC47A1	ENSG00000142494.13	17	19495385	19579034	-0.00267005	0.00776663	0.731202	18460	0.933535	No
Breast-MammaryTissue	395	ALDH3A2	ENSG00000072210.18	17	19648136	19677598	-0.000177156	0.00322332	0.956199	18460	0.992278	No
Breast-MammaryTissue	395	SLC47A2	ENSG00000180638.17	17	19678288	19718979	-0.00420449	0.0127956	0.742651	18460	0.937904	No
Breast-MammaryTissue	395	RP11-311F12.1	ENSG00000262681.2	17	19719059	19722428	-0.0036769	0.0165516	0.824321	18460	0.962266	No
Breast-MammaryTissue	395	ALDH3A1	ENSG00000108602.17	17	19737984	19748943	0.00784904	0.0136173	0.56469	18460	0.871812	No
Breast-MammaryTissue	395	ULK2	ENSG00000083290.19	17	19770830	19867936	0.00145182	0.00257109	0.572637	18460	0.875462	No
Breast-MammaryTissue	395	RP11-78O7.2	ENSG00000270091.1	17	19896590	19897287	0.00839586	0.00565881	0.138738	18460	0.568271	No
Breast-MammaryTissue	395	AKAP10	ENSG00000108599.14	17	19904302	19978343	0.00137393	0.00149642	0.359136	18460	0.766952	No
Breast-MammaryTissue	395	SPECC1	ENSG00000128487.16	17	20009344	20319026	0.0111936	0.00403373	0.00579814	18460	0.176241	No
Breast-MammaryTissue	395	AC008088.4	ENSG00000260907.1	17	20530042	20530881	-0.0116937	0.0176489	0.508014	18460	0.843184	No
Breast-MammaryTissue	395	CCDC144NL	ENSG00000205212.3	17	20836447	20896140	-0.018567	0.0207565	0.371624	18460	0.774788	No
Breast-MammaryTissue	395	USP22	ENSG00000124422.11	17	20999593	21043760	0.00179085	0.00218969	0.413962	18460	0.797153	No
Breast-MammaryTissue	395	LINC01563	ENSG00000236819.1	17	21075556	21090615	0.0315162	0.0166321	0.0588777	18460	0.435407	No
Breast-MammaryTissue	395	DHRS7B	ENSG00000109016.17	17	21123364	21193265	0.00367277	0.00205305	0.0744371	18460	0.468979	No
Breast-MammaryTissue	395	TMEM11	ENSG00000178307.9	17	21197280	21214624	-0.00243099	0.0019607	0.215806	18460	0.658367	No
Breast-MammaryTissue	395	NATD1	ENSG00000274180.1	17	21238870	21253410	0.0071882	0.0037065	0.0532123	18460	0.421716	No
Breast-MammaryTissue	395	MAP2K3	ENSG00000034152.18	17	21284672	21315240	0.00552814	0.00325811	0.0905818	18460	0.500285	No
Breast-MammaryTissue	395	KCNJ12	ENSG00000184185.9	17	21376197	21419872	0.00819403	0.00763034	0.283573	18460	0.711245	No
Breast-MammaryTissue	395	C17orf51	ENSG00000212719.10	17	21524790	21551680	0.00109417	0.00304333	0.719401	18460	0.929306	No
Breast-MammaryTissue	395	MTRNR2L1	ENSG00000256618.2	17	22523111	22524562	-0.0205262	0.0175937	0.244085	18460	0.681657	No
Breast-MammaryTissue	395	RP11-663N22.1	ENSG00000265246.1	17	27237859	27241661	0.00642199	0.0125794	0.609992	18460	0.89018	No
Breast-MammaryTissue	395	WSB1	ENSG00000109046.14	17	27294076	27315926	0.005393	0.00327137	0.100083	18460	0.514246	No
Breast-MammaryTissue	395	RP11-173M1.4	ENSG00000266313.1	17	27333256	27348491	-0.00532841	0.0132507	0.687824	18460	0.920057	No
Breast-MammaryTissue	395	KSR1	ENSG00000141068.13	17	27456714	27625888	-0.00354144	0.0031777	0.265797	18460	0.699535	No
Breast-MammaryTissue	395	LGALS9	ENSG00000168961.16	17	27629798	27649560	0.000826461	0.00490857	0.866383	18460	0.971266	No
Breast-MammaryTissue	395	NOS2	ENSG00000007171.16	17	27756766	27800499	-0.0358536	0.0124723	0.00427666	18460	0.159899	No
Breast-MammaryTissue	395	LYRM9	ENSG00000232859.9	17	27878314	27893383	0.00629465	0.00313415	0.0453204	18460	0.39763	No
Breast-MammaryTissue	395	NLK	ENSG00000087095.12	17	28041737	28196381	0.0019205	0.00294045	0.514073	18460	0.846321	No
Breast-MammaryTissue	395	CTD-2008P7.9	ENSG00000267259.1	17	28232590	28235281	0.00528869	0.0114135	0.643368	18460	0.903751	No
Breast-MammaryTissue	395	TMEM97	ENSG00000109084.13	17	28319095	28328324	-0.00878127	0.00510787	0.0864141	18460	0.494193	No
Breast-MammaryTissue	395	IFT20	ENSG00000109083.13	17	28328686	28335489	0.00253598	0.00226119	0.262785	18460	0.696747	No
Breast-MammaryTissue	395	TNFAIP1	ENSG00000109079.9	17	28335602	28347009	0.00175968	0.00265809	0.508374	18460	0.843201	No
Breast-MammaryTissue	395	POLDIP2	ENSG00000004142.11	17	28347177	28357522	-0.00416295	0.00135148	0.00222137	18460	0.120981	No
Breast-MammaryTissue	395	TMEM199	ENSG00000244045.12	17	28357581	28363683	-0.00253645	0.00186346	0.174289	18460	0.61185	No
Breast-MammaryTissue	395	SARM1	ENSG00000004139.13	17	28365116	28404049	0.0044945	0.0032365	0.165756	18460	0.603112	No
Breast-MammaryTissue	395	VTN	ENSG00000109072.13	17	28367276	28373091	0.00543357	0.00717015	0.449046	18460	0.817973	No
Breast-MammaryTissue	395	SLC46A1	ENSG00000076351.12	17	28394756	28407197	0.00390189	0.00396338	0.325515	18460	0.741975	No
Breast-MammaryTissue	395	RP11-192H23.4	ENSG00000258472.8	17	28455752	28605215	-0.00166074	0.00355698	0.640847	18460	0.902525	No
Breast-MammaryTissue	395	SLC13A2	ENSG00000007216.14	17	28473293	28497781	0.000644651	0.0166451	0.969127	18460	0.994927	No
Breast-MammaryTissue	395	FOXN1	ENSG00000109101.7	17	28506243	28538896	0.0199348	0.0146429	0.174212	18460	0.61185	No
Breast-MammaryTissue	395	UNC119	ENSG00000109103.11	17	28546707	28552668	0.00160926	0.00245998	0.513402	18460	0.846096	No
Breast-MammaryTissue	395	PIGS	ENSG00000087111.20	17	28553383	28571872	-0.00176242	0.00188634	0.350752	18460	0.75986	No
Breast-MammaryTissue	395	ALDOC	ENSG00000109107.13	17	28573115	28577264	0.00469038	0.00742762	0.528115	18460	0.853961	No
Breast-MammaryTissue	395	SPAG5	ENSG00000076382.16	17	28577574	28598635	-0.0114356	0.00425328	0.00749581	18460	0.199961	No
Breast-MammaryTissue	395	SGK494	ENSG00000167524.14	17	28609998	28614200	-0.00307595	0.00354891	0.386647	18460	0.783051	No
Breast-MammaryTissue	395	KIAA0100	ENSG00000007202.14	17	28614440	28645454	-0.00235933	0.00227417	0.300199	18460	0.723489	No
Breast-MammaryTissue	395	SDF2	ENSG00000132581.9	17	28648356	28662090	-0.000229848	0.00170696	0.892959	18460	0.977613	No
Breast-MammaryTissue	395	SUPT6H	ENSG00000109111.14	17	28662190	28702684	-0.000281423	0.00166732	0.866055	18460	0.971266	No
Breast-MammaryTissue	395	PROCA1	ENSG00000167525.13	17	28703197	28711854	-0.0124898	0.00429606	0.00386385	18460	0.153752	No
Breast-MammaryTissue	395	RAB34	ENSG00000109113.18	17	28714281	28718429	0.00130882	0.00205038	0.52365	18460	0.850706	No
Breast-MammaryTissue	395	RPL23A	ENSG00000198242.13	17	28719393	28724347	-0.0054364	0.00259737	0.037021	18460	0.366008	No
Breast-MammaryTissue	395	TLCD1	ENSG00000160606.10	17	28724360	28727935	-0.00135122	0.00502877	0.788311	18460	0.952057	No
Breast-MammaryTissue	395	NEK8	ENSG00000160602.13	17	28725897	28743455	-0.000173522	0.00333352	0.958514	18460	0.99266	No
Breast-MammaryTissue	395	TRAF4	ENSG00000076604.14	17	28743984	28750958	0.00510352	0.0043125	0.237395	18460	0.676177	No
Breast-MammaryTissue	395	FAM222B	ENSG00000173065.13	17	28755978	28842839	0.00388886	0.00243168	0.110612	18460	0.528908	No
Breast-MammaryTissue	395	ERAL1	ENSG00000132591.11	17	28854938	28861067	-0.00661758	0.00172057	0.000141077	18460	0.03668	Yes
Breast-MammaryTissue	395	FLOT2	ENSG00000132589.15	17	28879335	28897679	-0.00489184	0.00246447	0.0478827	18460	0.406328	No
Breast-MammaryTissue	395	DHRS13	ENSG00000167536.13	17	28898884	28903071	0.0071076	0.00500812	0.156671	18460	0.591415	No
Breast-MammaryTissue	395	PHF12	ENSG00000109118.13	17	28905250	28951771	-0.00105229	0.00182533	0.564629	18460	0.871812	No
Breast-MammaryTissue	395	PIPOX	ENSG00000179761.11	17	28950683	29057220	0.00389924	0.00705422	0.580764	18460	0.878687	No
Breast-MammaryTissue	395	MYO18A	ENSG00000196535.15	17	29071124	29180412	-0.00055169	0.00328272	0.866628	18460	0.971266	No
Breast-MammaryTissue	395	TIAF1	ENSG00000221995.5	17	29074915	29078857	-0.00447249	0.00560101	0.42508	18460	0.805129	No
Breast-MammaryTissue	395	NUFIP2	ENSG00000108256.8	17	29255836	29294118	0.00235664	0.00213692	0.270818	18460	0.702954	No
Breast-MammaryTissue	395	TAOK1	ENSG00000160551.11	17	29390464	29551904	0.000129298	0.00177862	0.942087	18460	0.990325	No
Breast-MammaryTissue	395	ABHD15	ENSG00000168792.4	17	29560700	29567137	0.000644692	0.00349335	0.853684	18460	0.969256	No
Breast-MammaryTissue	395	TP53I13	ENSG00000167543.15	17	29566052	29573157	0.00128172	0.00314052	0.683418	18460	0.918554	No
Breast-MammaryTissue	395	GIT1	ENSG00000108262.15	17	29573469	29594054	0.00331689	0.00201416	0.100444	18460	0.515053	No
Breast-MammaryTissue	395	ANKRD13B	ENSG00000198720.12	17	29589769	29614755	0.00110342	0.00334194	0.741454	18460	0.937252	No
Breast-MammaryTissue	395	CORO6	ENSG00000167549.18	17	29614762	29622907	0.0103631	0.00598909	0.0843994	18460	0.489356	No
Breast-MammaryTissue	395	SSH2	ENSG00000141298.17	17	29625938	29930276	0.00663827	0.00309383	0.0325457	18460	0.347571	No
Breast-MammaryTissue	395	EFCAB5	ENSG00000176927.15	17	29929200	30108452	0.00198404	0.0111596	0.858986	18460	0.97049	No
Breast-MammaryTissue	395	NSRP1	ENSG00000126653.17	17	30115521	30186475	-0.000361081	0.00195744	0.853748	18460	0.969256	No
Breast-MammaryTissue	395	SLC6A4	ENSG00000108576.9	17	30194319	30236002	-0.00045126	0.0103391	0.96521	18460	0.99461	No
Breast-MammaryTissue	395	BLMH	ENSG00000108578.14	17	30248195	30292042	0.00462833	0.0019521	0.0182499	18460	0.275239	No
Breast-MammaryTissue	395	CPD	ENSG00000108582.11	17	30378905	30469989	-0.000372645	0.00267832	0.88942	18460	0.976437	No
Breast-MammaryTissue	395	GOSR1	ENSG00000108587.15	17	30477362	30527592	-0.00099207	0.00169286	0.558209	18460	0.870358	No
Breast-MammaryTissue	395	TBC1D29	ENSG00000266733.5	17	30557112	30563493	-0.00533767	0.0102219	0.601855	18460	0.886658	No
Breast-MammaryTissue	395	RP11-218M11.1	ENSG00000259928.1	17	30564057	30565576	0.000613908	0.0161275	0.969656	18460	0.994993	No
Breast-MammaryTissue	395	CTD-2349P21.5	ENSG00000263603.1	17	30729469	30731202	-0.00601284	0.0168065	0.720719	18460	0.929362	No
Breast-MammaryTissue	395	CRLF3	ENSG00000176390.11	17	30769388	30824776	0.00278947	0.00237931	0.241791	18460	0.679079	No
Breast-MammaryTissue	395	CTD-2349P21.9	ENSG00000266490.1	17	30792372	30792833	0.00386555	0.0062814	0.538668	18460	0.860025	No
Breast-MammaryTissue	395	ATAD5	ENSG00000176208.8	17	30831970	30895869	-0.00274625	0.00363804	0.450804	18460	0.818353	No
Breast-MammaryTissue	395	TEFM	ENSG00000172171.10	17	30897336	30906820	-0.00197679	0.00262013	0.451048	18460	0.81836	No
Breast-MammaryTissue	395	ADAP2	ENSG00000184060.10	17	30921680	30959322	0.00608086	0.0048516	0.210855	18460	0.650852	No
Breast-MammaryTissue	395	RP11-848P1.3	ENSG00000265743.1	17	30964935	30965500	0.011266	0.00893443	0.208111	18460	0.647845	No
Breast-MammaryTissue	395	RNF135	ENSG00000181481.13	17	30968785	30999911	-0.000972778	0.00209179	0.642169	18460	0.903002	No
Breast-MammaryTissue	395	NF1	ENSG00000196712.17	17	31094927	31382116	-0.00179934	0.00171693	0.295317	18460	0.719771	No
Breast-MammaryTissue	395	OMG	ENSG00000126861.4	17	31272013	31297411	0.00137223	0.00953793	0.88568	18460	0.975407	No
Breast-MammaryTissue	395	EVI2B	ENSG00000185862.6	17	31303766	31314112	0.00708594	0.00504598	0.161069	18460	0.597184	No
Breast-MammaryTissue	395	EVI2A	ENSG00000126860.11	17	31317560	31321884	0.00947429	0.00564884	0.0943391	18460	0.506113	No
Breast-MammaryTissue	395	RAB11FIP4	ENSG00000131242.17	17	31391624	31538217	-0.00634461	0.00559627	0.257639	18460	0.69179	No
Breast-MammaryTissue	395	RP1-41C23.4	ENSG00000278546.1	17	31560132	31560573	0.000247478	0.00936217	0.978925	18460	0.995681	No
Breast-MammaryTissue	395	RP1-41C23.1	ENSG00000266877.1	17	31583162	31637543	0.00422199	0.0139882	0.762954	18460	0.944927	No
Breast-MammaryTissue	395	COPRS	ENSG00000172301.10	17	31851864	31859337	-0.000910335	0.00267868	0.734165	18460	0.934892	No
Breast-MammaryTissue	395	UTP6	ENSG00000108651.9	17	31860899	31901765	-0.00254699	0.00178599	0.154679	18460	0.588661	No
Breast-MammaryTissue	395	CTC-542B22.2	ENSG00000263990.1	17	31873926	31886666	0.00491603	0.00514952	0.340368	18460	0.753176	No
Breast-MammaryTissue	395	SUZ12	ENSG00000178691.10	17	31937018	32001045	0.000311412	0.00170866	0.855481	18460	0.969976	No
Breast-MammaryTissue	395	LRRC37B	ENSG00000185158.12	17	32007872	32053504	0.00332001	0.00233617	0.156113	18460	0.590682	No
Breast-MammaryTissue	395	CTD-2095E4.5	ENSG00000277511.1	17	32127595	32128454	-0.00162574	0.00844719	0.847488	18460	0.968347	No
Breast-MammaryTissue	395	RHOT1	ENSG00000126858.16	17	32142714	32253374	0.000598777	0.00214885	0.780668	18460	0.95046	No
Breast-MammaryTissue	395	RHBDL3	ENSG00000141314.12	17	32266176	32324564	-0.00343848	0.00838414	0.681955	18460	0.918132	No
Breast-MammaryTissue	395	C17orf75	ENSG00000108666.9	17	32324662	32350023	0.000616204	0.00226558	0.785784	18460	0.951737	No
Breast-MammaryTissue	395	ZNF207	ENSG00000010244.18	17	32350203	32381886	-0.0015242	0.00158674	0.337386	18460	0.751804	No
Breast-MammaryTissue	395	RP11-227G15.10	ENSG00000274341.1	17	32408013	32408309	0.0134727	0.00658633	0.0415009	18460	0.383821	No
Breast-MammaryTissue	395	RP11-227G15.11	ENSG00000278668.1	17	32410159	32410746	0.0295595	0.00782801	0.0001853	18460	0.0371809	Yes
Breast-MammaryTissue	395	RP11-227G15.8	ENSG00000266385.1	17	32411217	32412420	0.00172902	0.0156231	0.911937	18460	0.981546	No
Breast-MammaryTissue	395	RP11-227G15.9	ENSG00000264083.1	17	32430967	32432841	-0.0104179	0.0140111	0.457619	18460	0.82107	No
Breast-MammaryTissue	395	PSMD11	ENSG00000108671.9	17	32446945	32483318	-0.000829317	0.00150469	0.581857	18460	0.87925	No
Breast-MammaryTissue	395	CDK5R1	ENSG00000176749.8	17	32486619	32491256	-0.00750563	0.00542216	0.167109	18460	0.603877	No
Breast-MammaryTissue	395	MYO1D	ENSG00000176658.16	17	32492522	32877177	0.00128836	0.00388753	0.740523	18460	0.937121	No
Breast-MammaryTissue	395	AC084809.3	ENSG00000236377.1	17	32905662	32906584	0.00631541	0.0146849	0.667398	18460	0.912706	No
Breast-MammaryTissue	395	TMEM98	ENSG00000006042.11	17	32927910	32945106	-0.00155066	0.00350379	0.658337	18460	0.908637	No
Breast-MammaryTissue	395	ASIC2	ENSG00000108684.14	17	33013087	34174964	0.0215536	0.0161952	0.184047	18460	0.622499	No
Breast-MammaryTissue	395	CCL2	ENSG00000108691.9	17	34255218	34257203	-0.00762471	0.00903103	0.399055	18460	0.789751	No
Breast-MammaryTissue	395	CCL8	ENSG00000108700.4	17	34319036	34321402	-0.020558	0.0119648	0.0865895	18460	0.494814	No
Breast-MammaryTissue	395	CCL13	ENSG00000181374.7	17	34356452	34358610	0.00231817	0.0129806	0.858358	18460	0.97049	No
Breast-MammaryTissue	395	TMEM132E	ENSG00000181291.6	17	34580749	34639318	0.0170106	0.0122041	0.164194	18460	0.60163	No
Breast-MammaryTissue	395	CCT6B	ENSG00000132141.13	17	34927859	34961509	-0.000618102	0.00483242	0.898291	18460	0.978437	No
Breast-MammaryTissue	395	ZNF830	ENSG00000198783.5	17	34961530	34963775	-0.00246507	0.00246398	0.317744	18460	0.735309	No
Breast-MammaryTissue	395	LIG3	ENSG00000005156.11	17	34980494	35005989	-0.00206554	0.00236567	0.383154	18460	0.78017	No
Breast-MammaryTissue	395	RFFL	ENSG00000092871.16	17	35009744	35089319	-0.00674162	0.00254923	0.00852502	18460	0.208496	No
Breast-MammaryTissue	395	RP5-837J1.4	ENSG00000267457.1	17	35073831	35074374	0.011063	0.0151519	0.465764	18460	0.823529	No
Breast-MammaryTissue	395	RAD51D	ENSG00000185379.20	17	35092208	35121522	-0.00452528	0.00197762	0.0226822	18460	0.303145	No
Breast-MammaryTissue	395	NLE1	ENSG00000073536.17	17	35128753	35142315	-0.00292274	0.00314065	0.352654	18460	0.761667	No
Breast-MammaryTissue	395	UNC45B	ENSG00000141161.11	17	35147817	35189345	-0.00466395	0.0149168	0.75471	18460	0.942064	No
Breast-MammaryTissue	395	SLFN5	ENSG00000166750.9	17	35243036	35273655	0.00129183	0.0036067	0.720414	18460	0.929362	No
Breast-MammaryTissue	395	RP11-47L3.1	ENSG00000267364.1	17	35313502	35324900	0.00460404	0.00528859	0.384553	18460	0.781124	No
Breast-MammaryTissue	395	SLFN11	ENSG00000172716.16	17	35350305	35373701	0.00405354	0.00313634	0.197004	18460	0.636898	No
Breast-MammaryTissue	395	RP11-686D22.4	ENSG00000267547.1	17	35403837	35404373	0.0190123	0.00837795	0.0238191	18460	0.311623	No
Breast-MammaryTissue	395	SLFN12	ENSG00000172123.12	17	35411060	35433283	0.00866375	0.00377391	0.0222473	18460	0.29999	No
Breast-MammaryTissue	395	SLFN13	ENSG00000154760.13	17	35435096	35448837	-0.00483367	0.00472816	0.307294	18460	0.728661	No
Breast-MammaryTissue	395	SLFN12L	ENSG00000205045.8	17	35473689	35537861	-0.0173659	0.00638382	0.00682757	18460	0.190591	No
Breast-MammaryTissue	395	SLFN14	ENSG00000236320.3	17	35548125	35558098	0.0117233	0.014924	0.432639	18460	0.809765	No
Breast-MammaryTissue	395	LINC02001	ENSG00000267321.2	17	35568109	35574794	-0.000557936	0.00285644	0.845244	18460	0.967944	No
Breast-MammaryTissue	395	PEX12	ENSG00000108733.9	17	35574844	35578863	-0.000428626	0.00286393	0.881111	18460	0.974613	No
Breast-MammaryTissue	395	AP2B1	ENSG00000006125.17	17	35586899	35726409	-0.00271996	0.00176377	0.123891	18460	0.548315	No
Breast-MammaryTissue	395	RASL10B	ENSG00000270885.1	17	35731649	35743521	-0.0179503	0.00795286	0.0245807	18460	0.314455	No
Breast-MammaryTissue	395	GAS2L2	ENSG00000270765.5	17	35744511	35752878	0.0369866	0.0140918	0.00902923	18460	0.212676	No
Breast-MammaryTissue	395	MMP28	ENSG00000271447.5	17	35756249	35795707	0.0293927	0.00699395	3.30595e-05	18460	0.0196864	Yes
Breast-MammaryTissue	395	C17orf50	ENSG00000270806.1	17	35760897	35765079	0.0327263	0.0155562	0.0360695	18460	0.362689	No
Breast-MammaryTissue	395	TAF15	ENSG00000270647.5	17	35809455	35864615	-0.00158391	0.00302429	0.600777	18460	0.886351	No
Breast-MammaryTissue	395	HEATR9	ENSG00000270379.5	17	35854951	35868891	0.00551414	0.0149916	0.713219	18460	0.92782	No
Breast-MammaryTissue	395	CCL5	ENSG00000271503.5	17	35871491	35880793	-0.0025365	0.00746351	0.734158	18460	0.934892	No
Breast-MammaryTissue	395	CCL16	ENSG00000275152.4	17	35976493	35981496	0.00227923	0.00975873	0.815456	18460	0.959544	No
Breast-MammaryTissue	395	CCL14	ENSG00000276409.4	17	35983291	35986533	0.000992038	0.00697454	0.88697	18460	0.975482	No
Breast-MammaryTissue	395	CCL15	ENSG00000275718.1	17	35996440	36002038	-0.00541504	0.0170827	0.751429	18460	0.941154	No
Breast-MammaryTissue	395	CCL23	ENSG00000274736.4	17	36013056	36017968	0.00235558	0.0115645	0.838707	18460	0.966575	No
Breast-MammaryTissue	395	CCL18	ENSG00000275385.1	17	36064280	36072032	0.0102693	0.0217029	0.636364	18460	0.900991	No
Breast-MammaryTissue	395	CCL3	ENSG00000277632.1	17	36088256	36090141	0.0139299	0.0132783	0.294824	18460	0.719673	No
Breast-MammaryTissue	395	CCL4	ENSG00000275302.1	17	36103590	36105621	-0.0137267	0.0096233	0.154587	18460	0.588661	No
Breast-MammaryTissue	395	TBC1D3B	ENSG00000274808.5	17	36165681	36176636	-0.0114729	0.0205033	0.576115	18460	0.876836	No
Breast-MammaryTissue	395	CCL3L3	ENSG00000276085.1	17	36194869	36196758	0.0011952	0.0227363	0.958104	18460	0.99266	No
Breast-MammaryTissue	395	CCL4L2	ENSG00000276070.4	17	36210924	36212878	0.0223206	0.0204273	0.275238	18460	0.705477	No
Breast-MammaryTissue	395	ZNHIT3	ENSG00000273611.4	17	36486629	36499310	-0.00641487	0.00188774	0.000751551	18460	0.0741905	No
Breast-MammaryTissue	395	MYO19	ENSG00000278259.4	17	36495824	36543435	-0.00168466	0.00224835	0.454156	18460	0.819913	No
Breast-MammaryTissue	395	PIGW	ENSG00000277161.1	17	36537094	36539310	-0.0079935	0.00363082	0.0283076	18460	0.330998	No
Breast-MammaryTissue	395	GGNBP2	ENSG00000278311.4	17	36544888	36589848	0.000125755	0.00167299	0.940121	18460	0.990056	No
Breast-MammaryTissue	395	DHRS11	ENSG00000278535.4	17	36591798	36600806	-0.00626605	0.00418887	0.13553	18460	0.565741	No
Breast-MammaryTissue	395	MRM1	ENSG00000278619.4	17	36601572	36608971	-0.00293272	0.00342001	0.39171	18460	0.785548	No
Breast-MammaryTissue	395	CTB-75G16.3	ENSG00000275720.1	17	36634069	36634698	0.0311937	0.0133828	0.0202922	18460	0.28891	No
Breast-MammaryTissue	395	AATF	ENSG00000275700.4	17	36948875	37056871	-0.00458026	0.00220399	0.0383778	18460	0.372448	No
Breast-MammaryTissue	395	ACACA	ENSG00000278540.4	17	37084988	37406818	-0.00672434	0.00511344	0.189307	18460	0.628848	No
Breast-MammaryTissue	395	TADA2A	ENSG00000276234.4	17	37406874	37479730	-0.00083379	0.00237316	0.725531	18460	0.931163	No
Breast-MammaryTissue	395	DUSP14	ENSG00000276023.4	17	37489831	37513501	0.00520365	0.00449721	0.247978	18460	0.685237	No
Breast-MammaryTissue	395	SYNRG	ENSG00000275066.4	17	37514797	37609496	-0.00119125	0.0022927	0.60366	18460	0.887108	No
Breast-MammaryTissue	395	DDX52	ENSG00000278053.4	17	37610169	37642308	-0.000433772	0.00171359	0.800302	18460	0.955455	No
Breast-MammaryTissue	395	TBC1D3L	ENSG00000274512.5	17	37977972	37989048	0.0248743	0.0249969	0.320335	18460	0.738159	No
Breast-MammaryTissue	395	TBC1D3D	ENSG00000274419.6	17	38003976	38014902	0.00334362	0.029712	0.91046	18460	0.980953	No
Breast-MammaryTissue	395	MRPL45	ENSG00000278845.4	17	38297023	38323218	-0.00491875	0.00189345	0.0097546	18460	0.219332	No
Breast-MammaryTissue	395	GPR179	ENSG00000277399.4	17	38325530	38343810	-0.0030992	0.0105757	0.769648	18460	0.947369	No
Breast-MammaryTissue	395	SOCS7	ENSG00000274211.4	17	38352228	38405593	-0.00265584	0.00271464	0.32854	18460	0.743877	No
Breast-MammaryTissue	395	ARHGAP23	ENSG00000275832.4	17	38419280	38512392	0.00124418	0.00320891	0.698438	18460	0.923742	No
Breast-MammaryTissue	395	SRCIN1	ENSG00000277363.4	17	38530016	38605930	-0.00794693	0.00721688	0.271538	18460	0.704015	No
Breast-MammaryTissue	395	EPOP	ENSG00000273604.1	17	38671703	38675421	0.000771475	0.00518188	0.881729	18460	0.974843	No
Breast-MammaryTissue	395	CTB-58E17.1	ENSG00000277969.1	17	38702452	38704747	-0.00233491	0.0038472	0.544278	18460	0.863013	No
Breast-MammaryTissue	395	MLLT6	ENSG00000275023.4	17	38705542	38729803	-0.00553921	0.00221433	0.0127936	18460	0.240587	No
Breast-MammaryTissue	395	CISD3	ENSG00000277972.1	17	38730235	38733896	-0.00407386	0.00253676	0.109135	18460	0.527119	No
Breast-MammaryTissue	395	PCGF2	ENSG00000277258.4	17	38735045	38748378	0.002872	0.00268916	0.286216	18460	0.713765	No
Breast-MammaryTissue	395	PSMB3	ENSG00000277791.4	17	38752736	38764231	-0.00322726	0.00196873	0.102002	18460	0.516228	No
Breast-MammaryTissue	395	PIP4K2B	ENSG00000276293.4	17	38765689	38800126	0.00150881	0.00153736	0.327018	18460	0.742961	No
Breast-MammaryTissue	395	CWC25	ENSG00000273559.4	17	38800434	38825481	0.000273079	0.00176846	0.877365	18460	0.973718	No
Breast-MammaryTissue	395	RPL23	ENSG00000125691.12	17	38847865	38853843	-0.00325787	0.00220416	0.140237	18460	0.570011	No
Breast-MammaryTissue	395	LASP1	ENSG00000002834.17	17	38869859	38921770	-0.000239808	0.00293474	0.934918	18460	0.989428	No
Breast-MammaryTissue	395	LINC00672	ENSG00000263874.2	17	38925168	38929384	0.00749768	0.0064801	0.247999	18460	0.685237	No
Breast-MammaryTissue	395	RP1-56K13.5	ENSG00000266588.1	17	39003248	39013032	-0.00505281	0.0161257	0.754199	18460	0.942064	No
Breast-MammaryTissue	395	PLXDC1	ENSG00000161381.13	17	39063303	39154394	-0.000164014	0.00683346	0.980864	18460	0.996087	No
Breast-MammaryTissue	395	CACNB1	ENSG00000067191.15	17	39173563	39197703	0.000856775	0.00461274	0.852749	18460	0.969256	No
Breast-MammaryTissue	395	RPL19	ENSG00000108298.9	17	39200283	39204727	-0.00418528	0.00199285	0.0363874	18460	0.363677	No
Breast-MammaryTissue	395	STAC2	ENSG00000141750.6	17	39210536	39225872	-0.0108273	0.0131071	0.409294	18460	0.794904	No
Breast-MammaryTissue	395	FBXL20	ENSG00000108306.11	17	39252644	39402523	-2.11088e-05	0.00239245	0.992965	18460	0.999181	No
Breast-MammaryTissue	395	MED1	ENSG00000125686.11	17	39404285	39451286	-0.00524862	0.00214424	0.0148341	18460	0.253484	No
Breast-MammaryTissue	395	CDK12	ENSG00000167258.13	17	39461511	39564907	-0.00121831	0.00163111	0.455581	18460	0.820443	No
Breast-MammaryTissue	395	RP11-390P24.1	ENSG00000273576.1	17	39566915	39567559	0.00265472	0.00300439	0.377474	18460	0.77789	No
Breast-MammaryTissue	395	AC087491.2	ENSG00000214546.3	17	39619613	39622513	0.00786914	0.013684	0.565596	18460	0.87211	No
Breast-MammaryTissue	395	PPP1R1B	ENSG00000131771.13	17	39626740	39636626	-0.0135748	0.00910698	0.136913	18460	0.567472	No
Breast-MammaryTissue	395	STARD3	ENSG00000131748.15	17	39637065	39663484	0.000274986	0.00210961	0.896361	18460	0.977776	No
Breast-MammaryTissue	395	TCAP	ENSG00000173991.5	17	39664187	39666555	-0.00571319	0.00723475	0.430212	18460	0.808328	No
Breast-MammaryTissue	395	PNMT	ENSG00000141744.3	17	39667981	39670475	-0.00547277	0.00898029	0.542617	18460	0.862298	No
Breast-MammaryTissue	395	PGAP3	ENSG00000161395.13	17	39671122	39696797	0.00210034	0.0027769	0.449911	18460	0.817973	No
Breast-MammaryTissue	395	ERBB2	ENSG00000141736.13	17	39688108	39730353	0.00196547	0.00343128	0.567117	18460	0.873435	No
Breast-MammaryTissue	395	MIEN1	ENSG00000141741.11	17	39729156	39730787	-0.00318749	0.00224397	0.156308	18460	0.590916	No
Breast-MammaryTissue	395	GRB7	ENSG00000141738.13	17	39737927	39747291	0.000742728	0.00850138	0.930428	18460	0.98762	No
Breast-MammaryTissue	395	IKZF3	ENSG00000161405.16	17	39757715	39864188	0.000603582	0.00667213	0.927968	18460	0.986824	No
Breast-MammaryTissue	395	GSDMB	ENSG00000073605.18	17	39904595	39918650	-0.00319174	0.00611778	0.602178	18460	0.886658	No
Breast-MammaryTissue	395	ORMDL3	ENSG00000172057.9	17	39921041	39927601	-0.0068194	0.00434103	0.11705	18460	0.537019	No
Breast-MammaryTissue	395	RP11-387H17.4	ENSG00000264968.1	17	39927742	39939601	-0.0244887	0.015406	0.112783	18460	0.531656	No
Breast-MammaryTissue	395	GSDMA	ENSG00000167914.11	17	39953263	39977766	0.00437582	0.0248554	0.860349	18460	0.970687	No
Breast-MammaryTissue	395	PSMD3	ENSG00000108344.14	17	39980797	39997960	-0.0027056	0.00167994	0.108128	18460	0.525908	No
Breast-MammaryTissue	395	CSF3	ENSG00000108342.12	17	40015361	40017813	-0.0135032	0.0220066	0.539857	18460	0.860858	No
Breast-MammaryTissue	395	MED24	ENSG00000008838.19	17	40019097	40061215	-0.00244594	0.00208644	0.241823	18460	0.679079	No
Breast-MammaryTissue	395	THRA	ENSG00000126351.12	17	40058290	40093867	-0.0037457	0.00314125	0.233853	18460	0.673968	No
Breast-MammaryTissue	395	NR1D1	ENSG00000126368.5	17	40092787	40100725	-0.0120421	0.0110383	0.276003	18460	0.706554	No
Breast-MammaryTissue	395	MSL1	ENSG00000188895.11	17	40122298	40136916	-0.00150944	0.00224807	0.502358	18460	0.840337	No
Breast-MammaryTissue	395	CASC3	ENSG00000108349.16	17	40140323	40172183	0.000643213	0.00190415	0.735707	18460	0.935029	No
Breast-MammaryTissue	395	RAPGEFL1	ENSG00000108352.11	17	40177010	40195656	0.00222776	0.00421197	0.597181	18460	0.884837	No
Breast-MammaryTissue	395	WIPF2	ENSG00000171475.13	17	40219304	40284136	-0.00338724	0.00199898	0.0910076	18460	0.50139	No
Breast-MammaryTissue	395	CDC6	ENSG00000094804.9	17	40287633	40304657	0.00270128	0.00658052	0.681678	18460	0.918127	No
Breast-MammaryTissue	395	RARA	ENSG00000131759.17	17	40309192	40357643	0.00631829	0.00327096	0.0541618	18460	0.422592	No
Breast-MammaryTissue	395	TOP2A	ENSG00000131747.14	17	40388516	40417950	-0.0105641	0.00895561	0.238908	18460	0.676891	No
Breast-MammaryTissue	395	IGFBP4	ENSG00000141753.6	17	40443461	40457731	0.000371759	0.00369892	0.919998	18460	0.984688	No
Breast-MammaryTissue	395	TNS4	ENSG00000131746.12	17	40475828	40501597	-0.0165369	0.0106311	0.12067	18460	0.542595	No
Breast-MammaryTissue	395	RP5-1028K7.2	ENSG00000266088.5	17	40517026	40527002	0.00814824	0.0146627	0.57874	18460	0.877812	No
Breast-MammaryTissue	395	CCR7	ENSG00000126353.3	17	40553769	40565472	0.00342569	0.00769075	0.656267	18460	0.908352	No
Breast-MammaryTissue	395	SMARCE1	ENSG00000073584.18	17	40624962	40648299	-0.00215464	0.00149455	0.150237	18460	0.582274	No
Breast-MammaryTissue	395	KRT222	ENSG00000213424.8	17	40654665	40665181	0.00392447	0.00796619	0.622556	18460	0.896372	No
Breast-MammaryTissue	395	KRT24	ENSG00000167916.4	17	40697991	40703750	0.00593216	0.017286	0.731658	18460	0.933583	No
Breast-MammaryTissue	395	KRT27	ENSG00000171446.6	17	40776808	40782534	0.000279767	0.0190305	0.988279	18460	0.997814	No
Breast-MammaryTissue	395	KRT10	ENSG00000186395.7	17	40818117	40822595	0.00604926	0.00374406	0.107006	18460	0.523712	No
Breast-MammaryTissue	395	TMEM99	ENSG00000167920.8	17	40819162	40836274	0.000136885	0.00287301	0.962025	18460	0.993453	No
Breast-MammaryTissue	395	KRT20	ENSG00000171431.3	17	40875941	40885227	-0.0139678	0.0213444	0.513258	18460	0.846096	No
Breast-MammaryTissue	395	KRT23	ENSG00000108244.16	17	40922696	40937634	-0.0180546	0.0132583	0.174095	18460	0.611684	No
Breast-MammaryTissue	395	KRT39	ENSG00000196859.7	17	40958417	40966892	0.00525454	0.0139476	0.706585	18460	0.926893	No
Breast-MammaryTissue	395	KRT40	ENSG00000204889.10	17	40977716	40987135	-0.0125408	0.0138577	0.366065	18460	0.772564	No
Breast-MammaryTissue	395	KRTAP1-5	ENSG00000221852.4	17	41026026	41027202	-0.0195047	0.0203516	0.338489	18460	0.752626	No
Breast-MammaryTissue	395	KRT31	ENSG00000094796.4	17	41393724	41397592	0.0138646	0.0188722	0.463009	18460	0.823162	No
Breast-MammaryTissue	395	KRT32	ENSG00000108759.3	17	41459811	41467429	0.00340738	0.0153323	0.824252	18460	0.962266	No
Breast-MammaryTissue	395	KRT13	ENSG00000171401.14	17	41500981	41505705	-0.0118547	0.0162641	0.466529	18460	0.824113	No
Breast-MammaryTissue	395	KRT15	ENSG00000171346.15	17	41513743	41522529	-0.00220088	0.0104394	0.83314	18460	0.965881	No
Breast-MammaryTissue	395	KRT19	ENSG00000171345.13	17	41523617	41528308	0.00641883	0.00929247	0.490149	18460	0.834084	No
Breast-MammaryTissue	395	LINC00974	ENSG00000226629.1	17	41549606	41554495	-0.036009	0.018977	0.0585335	18460	0.43482	No
Breast-MammaryTissue	395	KRT9	ENSG00000171403.9	17	41565841	41572058	-0.000198235	0.0145139	0.98911	18460	0.99814	No
Breast-MammaryTissue	395	KRT14	ENSG00000186847.5	17	41582279	41586921	0.0183695	0.0104828	0.0805354	18460	0.480661	No
Breast-MammaryTissue	395	KRT16	ENSG00000186832.8	17	41609778	41615899	-0.0345436	0.020624	0.0947879	18460	0.506129	No
Breast-MammaryTissue	395	KRT17	ENSG00000128422.15	17	41619437	41624842	-0.00779693	0.0131083	0.552332	18460	0.867307	No
Breast-MammaryTissue	395	EIF1	ENSG00000173812.10	17	41688887	41692668	-0.00487269	0.00263297	0.0650113	18460	0.451438	No
Breast-MammaryTissue	395	HAP1	ENSG00000173805.15	17	41717742	41734644	0.00279126	0.0110534	0.800775	18460	0.955455	No
Breast-MammaryTissue	395	JUP	ENSG00000173801.16	17	41754604	41786931	0.00070496	0.00410595	0.863773	18460	0.971037	No
Breast-MammaryTissue	395	P3H4	ENSG00000141696.12	17	41801947	41812604	0.00938345	0.00344648	0.00678079	18460	0.189944	No
Breast-MammaryTissue	395	FKBP10	ENSG00000141756.18	17	41812680	41823217	0.00500617	0.00275243	0.0697413	18460	0.460501	No
Breast-MammaryTissue	395	NT5C3B	ENSG00000141698.16	17	41825200	41836263	-0.00202041	0.00267755	0.450981	18460	0.818358	No
Breast-MammaryTissue	395	KLHL10	ENSG00000161594.6	17	41835685	41848384	-0.0050914	0.0056564	0.368641	18460	0.773037	No
Breast-MammaryTissue	395	KLHL11	ENSG00000178502.5	17	41853545	41865431	0.000413712	0.00551649	0.940258	18460	0.990056	No
Breast-MammaryTissue	395	ACLY	ENSG00000131473.16	17	41866908	41930542	-0.0136964	0.00578701	0.0184549	18460	0.276072	No
Breast-MammaryTissue	395	TTC25	ENSG00000204815.9	17	41930635	41965651	-0.00381763	0.00486718	0.433325	18460	0.810051	No
Breast-MammaryTissue	395	CNP	ENSG00000173786.16	17	41966741	41977731	0.00143602	0.00238198	0.546961	18460	0.864078	No
Breast-MammaryTissue	395	DNAJC7	ENSG00000168259.14	17	41981855	42021376	-0.00303585	0.00156973	0.0538695	18460	0.422399	No
Breast-MammaryTissue	395	NKIRAS2	ENSG00000168256.17	17	42011382	42025575	-0.00251413	0.00178377	0.159536	18460	0.594958	No
Breast-MammaryTissue	395	ZNF385C	ENSG00000187595.15	17	42025645	42098479	-0.00550177	0.00593517	0.354538	18460	0.762232	No
Breast-MammaryTissue	395	CTD-2132N18.2	ENSG00000267221.2	17	42038232	42050614	-0.00413762	0.00410353	0.31396	18460	0.73252	No
Breast-MammaryTissue	395	DHX58	ENSG00000108771.12	17	42101404	42112733	-0.000945513	0.00338539	0.780175	18460	0.95046	No
Breast-MammaryTissue	395	KAT2A	ENSG00000108773.10	17	42113108	42121358	0.00231723	0.00295478	0.433401	18460	0.810051	No
Breast-MammaryTissue	395	HSPB9	ENSG00000260325.1	17	42121431	42123352	-0.00505146	0.0073853	0.494408	18460	0.835725	No
Breast-MammaryTissue	395	RAB5C	ENSG00000108774.14	17	42124976	42154998	-0.0044303	0.00173558	0.0110887	18460	0.228772	No
Breast-MammaryTissue	395	KCNH4	ENSG00000089558.8	17	42156891	42181278	0.000331667	0.00695376	0.961984	18460	0.993453	No
Breast-MammaryTissue	395	GHDC	ENSG00000167925.15	17	42188799	42194532	-0.00145583	0.00218835	0.506292	18460	0.842346	No
Breast-MammaryTissue	395	STAT5B	ENSG00000173757.9	17	42199168	42276707	0.000198622	0.00188266	0.916035	18460	0.982877	No
Breast-MammaryTissue	395	STAT5A	ENSG00000126561.16	17	42287547	42311943	-0.000904012	0.00318327	0.776577	18460	0.95006	No
Breast-MammaryTissue	395	STAT3	ENSG00000168610.14	17	42313324	42388568	-0.00179435	0.00201854	0.37461	18460	0.776364	No
Breast-MammaryTissue	395	PTRF	ENSG00000177469.12	17	42402452	42423517	0.00592412	0.00304503	0.0524651	18460	0.420907	No
Breast-MammaryTissue	395	ATP6V0A1	ENSG00000033627.16	17	42458844	42522611	-0.00453411	0.00231209	0.0506173	18460	0.417037	No
Breast-MammaryTissue	395	NAGLU	ENSG00000108784.9	17	42536172	42544449	0.0054357	0.00290015	0.0616734	18460	0.443241	No
Breast-MammaryTissue	395	HSD17B1	ENSG00000108786.10	17	42549214	42555213	0.00312991	0.00454742	0.491702	18460	0.83476	No
Breast-MammaryTissue	395	COASY	ENSG00000068120.14	17	42561467	42566275	-0.000919137	0.00224211	0.682083	18460	0.918132	No
Breast-MammaryTissue	395	MLX	ENSG00000108788.11	17	42567068	42573239	-0.00956338	0.00228757	3.62672e-05	18460	0.0196909	Yes
Breast-MammaryTissue	395	PSMC3IP	ENSG00000131470.14	17	42573311	42577831	-0.00920265	0.00421915	0.0297954	18460	0.335924	No
Breast-MammaryTissue	395	FAM134C	ENSG00000141699.10	17	42579513	42609675	-0.00262432	0.00260537	0.314456	18460	0.732675	No
Breast-MammaryTissue	395	TUBG1	ENSG00000131462.7	17	42609728	42615234	-0.00684096	0.00312413	0.0291638	18460	0.334803	No
Breast-MammaryTissue	395	TUBG2	ENSG00000037042.8	17	42659305	42667006	0.00344255	0.00251837	0.172456	18460	0.608798	No
Breast-MammaryTissue	395	PLEKHH3	ENSG00000068137.14	17	42667914	42676994	0.00356022	0.00381236	0.35098	18460	0.75986	No
Breast-MammaryTissue	395	CCR10	ENSG00000184451.5	17	42678889	42683820	-0.00515368	0.00458316	0.261532	18460	0.695801	No
Breast-MammaryTissue	395	CNTNAP1	ENSG00000108797.11	17	42683918	42699814	-0.00461355	0.00366239	0.208562	18460	0.647907	No
Breast-MammaryTissue	395	EZH1	ENSG00000108799.12	17	42700275	42745049	-0.000937424	0.00190756	0.623414	18460	0.896407	No
Breast-MammaryTissue	395	CTD-3193K9.11	ENSG00000273650.1	17	42751289	42751717	-0.00473001	0.00651681	0.468406	18460	0.82546	No
Breast-MammaryTissue	395	RAMP2-AS1	ENSG00000197291.8	17	42753914	42761193	-0.0120425	0.00511588	0.0190932	18460	0.280704	No
Breast-MammaryTissue	395	RAMP2	ENSG00000131477.10	17	42761258	42763041	-0.00050299	0.00469887	0.914811	18460	0.982667	No
Breast-MammaryTissue	395	VPS25	ENSG00000131475.6	17	42773436	42779599	-0.000489418	0.00166161	0.768506	18460	0.947037	No
Breast-MammaryTissue	395	WNK4	ENSG00000126562.16	17	42780678	42796936	0.00200696	0.0103799	0.84679	18460	0.968286	No
Breast-MammaryTissue	395	COA3	ENSG00000183978.7	17	42795383	42798704	-0.0027387	0.00202969	0.178052	18460	0.615848	No
Breast-MammaryTissue	395	CNTD1	ENSG00000176563.9	17	42798792	42811587	0.00470928	0.00392857	0.231396	18460	0.671583	No
Breast-MammaryTissue	395	BECN1	ENSG00000126581.12	17	42811655	42833141	-0.00512562	0.00191967	0.00791567	18460	0.205786	No
Breast-MammaryTissue	395	PSME3	ENSG00000131467.10	17	42824385	42843758	-0.00133831	0.00160023	0.40351	18460	0.792287	No
Breast-MammaryTissue	395	AOC2	ENSG00000131480.8	17	42844600	42850707	0.000440653	0.006493	0.945929	18460	0.99063	No
Breast-MammaryTissue	395	AOC3	ENSG00000131471.6	17	42851184	42858130	-0.000774195	0.00495167	0.875842	18460	0.973148	No
Breast-MammaryTissue	395	LINC00671	ENSG00000213373.7	17	42874670	42898704	0.0037524	0.00801176	0.6398	18460	0.902269	No
Breast-MammaryTissue	395	AARSD1	ENSG00000266967.6	17	42950526	42964498	-0.00269863	0.00180155	0.134991	18460	0.565195	No
Breast-MammaryTissue	395	PTGES3L	ENSG00000267060.5	17	42968088	42980433	-0.00755422	0.00906647	0.405263	18460	0.7928	No
Breast-MammaryTissue	395	RUNDC1	ENSG00000198863.7	17	42980565	42993690	0.00136461	0.00249511	0.584765	18460	0.880711	No
Breast-MammaryTissue	395	RPL27	ENSG00000131469.12	17	42998273	43002959	-0.00402996	0.00232942	0.0844521	18460	0.489477	No
Breast-MammaryTissue	395	IFI35	ENSG00000068079.7	17	43006725	43014456	-0.00262078	0.00338196	0.438872	18460	0.813283	No
Breast-MammaryTissue	395	VAT1	ENSG00000108828.15	17	43014605	43025123	-0.000945003	0.00302782	0.755134	18460	0.942064	No
Breast-MammaryTissue	395	RND2	ENSG00000108830.9	17	43025241	43032036	-0.000376405	0.00585167	0.948746	18460	0.991282	No
Breast-MammaryTissue	395	BRCA1	ENSG00000012048.20	17	43044295	43125483	-0.0015656	0.00414437	0.705821	18460	0.926893	No
Breast-MammaryTissue	395	RP11-242D8.1	ENSG00000267002.2	17	43148368	43171037	0.000333169	0.002622	0.898956	18460	0.978591	No
Breast-MammaryTissue	395	NBR1	ENSG00000188554.13	17	43171202	43211689	0.000882342	0.00160561	0.582965	18460	0.879642	No
Breast-MammaryTissue	395	TMEM106A	ENSG00000184988.8	17	43211835	43220041	-0.00271645	0.00410617	0.508667	18460	0.843317	No
Breast-MammaryTissue	395	LINC00854	ENSG00000236383.8	17	43216941	43305397	-0.00185909	0.00589579	0.752691	18460	0.941395	No
Breast-MammaryTissue	395	LINC00910	ENSG00000188825.13	17	43369845	43389199	0.000892762	0.00381728	0.815211	18460	0.959317	No
Breast-MammaryTissue	395	ARL4D	ENSG00000175906.4	17	43398959	43401137	0.00530796	0.00605108	0.380946	18460	0.779285	No
Breast-MammaryTissue	395	DHX8	ENSG00000067596.10	17	43483865	43544463	-0.00158731	0.0018617	0.394421	18460	0.786147	No
Breast-MammaryTissue	395	ETV4	ENSG00000175832.12	17	43527844	43579620	-0.0103002	0.0107071	0.336673	18460	0.751174	No
Breast-MammaryTissue	395	MEOX1	ENSG00000005102.12	17	43640388	43661954	-0.000537864	0.00762115	0.943774	18460	0.9906	No
Breast-MammaryTissue	395	CTC-501O10.1	ENSG00000267440.1	17	43680273	43705884	-0.0198758	0.0150856	0.188467	18460	0.628179	No
Breast-MammaryTissue	395	DUSP3	ENSG00000108861.8	17	43766121	43778988	0.00217229	0.00240472	0.366925	18460	0.772728	No
Breast-MammaryTissue	395	MPP3	ENSG00000161647.18	17	43800799	43833170	0.000980727	0.0043806	0.822974	18460	0.962144	No
Breast-MammaryTissue	395	CD300LG	ENSG00000161649.12	17	43847148	43863629	0.0154282	0.00698236	0.0277401	18460	0.32906	No
Breast-MammaryTissue	395	MPP2	ENSG00000108852.14	17	43875357	43909711	0.0124357	0.00502895	0.0138502	18460	0.247747	No
Breast-MammaryTissue	395	PYY	ENSG00000131096.10	17	43952738	44004469	-0.0156623	0.015581	0.315443	18460	0.733423	No
Breast-MammaryTissue	395	NAGS	ENSG00000161653.10	17	44004546	44009060	0.00719331	0.00837832	0.391134	18460	0.785074	No
Breast-MammaryTissue	395	TMEM101	ENSG00000091947.9	17	44011188	44023946	-0.00114151	0.00418666	0.78527	18460	0.951737	No
Breast-MammaryTissue	395	LSM12	ENSG00000161654.9	17	44034635	44067619	-0.00539544	0.00227786	0.0183623	18460	0.275959	No
Breast-MammaryTissue	395	G6PC3	ENSG00000141349.8	17	44070735	44076344	0.000274042	0.00248219	0.912149	18460	0.981594	No
Breast-MammaryTissue	395	HDAC5	ENSG00000108840.15	17	44076746	44123702	-0.00433193	0.00236403	0.0676835	18460	0.456166	No
Breast-MammaryTissue	395	C17orf53	ENSG00000125319.14	17	44141906	44162476	-0.0269415	0.006091	1.27796e-05	18460	0.012733	Yes
Breast-MammaryTissue	395	ASB16	ENSG00000161664.6	17	44170447	44179083	0.00408292	0.00546654	0.455599	18460	0.820443	No
Breast-MammaryTissue	395	TMUB2	ENSG00000168591.15	17	44186970	44191731	-0.00132437	0.00162827	0.416529	18460	0.799086	No
Breast-MammaryTissue	395	ATXN7L3	ENSG00000087152.15	17	44191805	44200113	0.000154305	0.00176377	0.930332	18460	0.987619	No
Breast-MammaryTissue	395	UBTF	ENSG00000108312.14	17	44205033	44221626	0.000431995	0.00247852	0.861728	18460	0.971	No
Breast-MammaryTissue	395	SLC4A1	ENSG00000004939.13	17	44248385	44268141	0.0280179	0.0207843	0.178466	18460	0.616331	No
Breast-MammaryTissue	395	RUNDC3A	ENSG00000108309.13	17	44308559	44318671	0.00965283	0.00956318	0.313449	18460	0.732377	No
Breast-MammaryTissue	395	SLC25A39	ENSG00000013306.15	17	44319625	44324870	-0.00286512	0.00196039	0.144717	18460	0.573822	No
Breast-MammaryTissue	395	GRN	ENSG00000030582.17	17	44345086	44353102	0.00148206	0.00259873	0.568816	18460	0.874372	No
Breast-MammaryTissue	395	FAM171A2	ENSG00000161682.14	17	44353215	44363875	0.000239926	0.00817364	0.976598	18460	0.995441	No
Breast-MammaryTissue	395	ITGA2B	ENSG00000005961.17	17	44372180	44389505	0.0036944	0.00572663	0.519241	18460	0.849063	No
Breast-MammaryTissue	395	GPATCH8	ENSG00000186566.12	17	44397416	44503404	-0.0036396	0.00241842	0.133183	18460	0.563571	No
Breast-MammaryTissue	395	FZD2	ENSG00000180340.6	17	44557459	44559570	0.00206769	0.00704182	0.769204	18460	0.947132	No
Breast-MammaryTissue	395	MEIOC	ENSG00000180336.17	17	44656404	44689857	0.000763864	0.0093952	0.935244	18460	0.989489	No
Breast-MammaryTissue	395	CCDC43	ENSG00000180329.13	17	44673069	44689612	-0.00313728	0.0019084	0.101033	18460	0.515772	No
Breast-MammaryTissue	395	DBF4B	ENSG00000161692.17	17	44708608	44752264	-0.00446623	0.00366717	0.224034	18460	0.664483	No
Breast-MammaryTissue	395	ADAM11	ENSG00000073670.13	17	44759031	44781846	0.00307468	0.00531871	0.563553	18460	0.871812	No
Breast-MammaryTissue	395	CTC-296K1.3	ENSG00000267505.1	17	44793199	44794474	-0.0109855	0.0133746	0.411959	18460	0.796669	No
Breast-MammaryTissue	395	CTC-296K1.4	ENSG00000267405.1	17	44794747	44797783	-0.0154812	0.014732	0.294005	18460	0.719528	No
Breast-MammaryTissue	395	GJC1	ENSG00000182963.9	17	44798448	44830816	-0.00470859	0.00467619	0.314621	18460	0.732675	No
Breast-MammaryTissue	395	HIGD1B	ENSG00000131097.6	17	44846353	44849388	-0.00635839	0.00809718	0.4328	18460	0.809953	No
Breast-MammaryTissue	395	EFTUD2	ENSG00000108883.12	17	44849943	44899662	-0.0039994	0.00184034	0.0303951	18460	0.33862	No
Breast-MammaryTissue	395	GFAP	ENSG00000131095.12	17	44905391	44916937	-0.0194999	0.0141335	0.168507	18460	0.604763	No
Breast-MammaryTissue	395	KIF18B	ENSG00000186185.13	17	44924709	44947711	-0.0187578	0.013084	0.152512	18460	0.585307	No
Breast-MammaryTissue	395	C1QL1	ENSG00000131094.3	17	44959693	44968071	-0.0127296	0.014633	0.384901	18460	0.781328	No
Breast-MammaryTissue	395	DCAKD	ENSG00000172992.11	17	45023340	45061109	0.00177064	0.00279059	0.52614	18460	0.852479	No
Breast-MammaryTissue	395	NMT1	ENSG00000136448.11	17	45051662	45108966	-0.00162684	0.00186165	0.382752	18460	0.780032	No
Breast-MammaryTissue	395	PLCD3	ENSG00000161714.11	17	45109017	45133354	0.00714961	0.00391327	0.0684964	18460	0.457758	No
Breast-MammaryTissue	395	ACBD4	ENSG00000181513.14	17	45132600	45144181	0.00569155	0.0024037	0.0184022	18460	0.275959	No
Breast-MammaryTissue	395	AC142472.6	ENSG00000276728.1	17	45146730	45148470	0.00753912	0.00463505	0.104678	18460	0.520682	No
Breast-MammaryTissue	395	HEXIM1	ENSG00000186834.3	17	45148502	45152101	0.00344289	0.00248337	0.16646	18460	0.603476	No
Breast-MammaryTissue	395	HEXIM2	ENSG00000168517.10	17	45160700	45162859	-6.06679e-05	0.00407132	0.988119	18460	0.997814	No
Breast-MammaryTissue	395	FMNL1	ENSG00000184922.13	17	45222223	45247266	0.00772572	0.0029984	0.0103612	18460	0.223443	No
Breast-MammaryTissue	395	SPATA32	ENSG00000184361.12	17	45254393	45260990	0.00496269	0.0141497	0.725991	18460	0.931522	No
Breast-MammaryTissue	395	MAP3K14	ENSG00000006062.14	17	45263392	45317040	0.00440156	0.00305341	0.150277	18460	0.582306	No
Breast-MammaryTissue	395	ARHGAP27	ENSG00000159314.11	17	45393902	45434421	0.0105584	0.00325424	0.00128283	18460	0.0930761	No
Breast-MammaryTissue	395	PLEKHM1	ENSG00000225190.10	17	45435900	45490749	0.0036985	0.0021906	0.0921802	18460	0.503446	No
Breast-MammaryTissue	395	RP11-798G7.6	ENSG00000267198.1	17	45545804	45563230	-0.00417187	0.016135	0.796117	18460	0.954183	No
Breast-MammaryTissue	395	CRHR1	ENSG00000120088.14	17	45784280	45835828	-0.00182838	0.0159151	0.9086	18460	0.980953	No
Breast-MammaryTissue	395	MAPT	ENSG00000186868.15	17	45894382	46028334	0.00662242	0.00773591	0.392513	18460	0.785833	No
Breast-MammaryTissue	395	KANSL1	ENSG00000120071.13	17	46029916	46225389	-0.000842117	0.00232565	0.717483	18460	0.928886	No
Breast-MammaryTissue	395	ARL17B	ENSG00000228696.8	17	46274784	46361797	0.00947441	0.0108293	0.382197	18460	0.779943	No
Breast-MammaryTissue	395	LRRC37A	ENSG00000176681.14	17	46292733	46337794	0.0128717	0.00769399	0.0951753	18460	0.506391	No
Breast-MammaryTissue	395	LRRC37A2	ENSG00000238083.7	17	46511511	46553449	0.000231992	0.00740685	0.97503	18460	0.995402	No
Breast-MammaryTissue	395	ARL17A	ENSG00000185829.17	17	46516702	46579682	0.000634582	0.00730104	0.930784	18460	0.987714	No
Breast-MammaryTissue	395	FAM215B	ENSG00000232300.1	17	46558830	46562795	-0.00135148	0.0154225	0.930218	18460	0.987619	No
Breast-MammaryTissue	395	NSF	ENSG00000073969.18	17	46590669	46757464	0.00378531	0.00226099	0.0949334	18460	0.506129	No
Breast-MammaryTissue	395	WNT3	ENSG00000108379.9	17	46762506	46833058	-0.00504559	0.00755052	0.504391	18460	0.841771	No
Breast-MammaryTissue	395	WNT9B	ENSG00000158955.10	17	46833201	46886730	-0.00542241	0.0166584	0.744981	18460	0.938719	No
Breast-MammaryTissue	395	GOSR2	ENSG00000108433.16	17	46923075	46975524	0.000137515	0.00178255	0.938549	18460	0.990024	No
Breast-MammaryTissue	395	RPRML	ENSG00000179673.4	17	46978156	46979248	-0.0193641	0.0184395	0.294332	18460	0.719604	No
Breast-MammaryTissue	395	CDC27	ENSG00000004897.11	17	47117703	47189422	0.00114633	0.00183623	0.532821	18460	0.855745	No
Breast-MammaryTissue	395	MYL4	ENSG00000198336.9	17	47200446	47223679	0.00379831	0.0108071	0.725439	18460	0.931163	No
Breast-MammaryTissue	395	ITGB3	ENSG00000259207.7	17	47253846	47311816	-0.0102911	0.00649368	0.113863	18460	0.532969	No
Breast-MammaryTissue	395	EFCAB13	ENSG00000178852.15	17	47323290	47441312	0.00189805	0.00458591	0.679194	18460	0.916948	No
Breast-MammaryTissue	395	NPEPPS	ENSG00000141279.15	17	47522942	47623276	-0.000803844	0.00209151	0.700947	18460	0.924404	No
Breast-MammaryTissue	395	KPNB1	ENSG00000108424.9	17	47649476	47685505	-0.00472111	0.00169787	0.00570096	18460	0.17597	No
Breast-MammaryTissue	395	TBKBP1	ENSG00000198933.9	17	47694081	47712050	0.00171195	0.0024692	0.48854	18460	0.833175	No
Breast-MammaryTissue	395	TBX21	ENSG00000073861.2	17	47733244	47746119	-0.0106458	0.00929208	0.252662	18460	0.688441	No
Breast-MammaryTissue	395	OSBPL7	ENSG00000006025.11	17	47807372	47821834	-0.00300418	0.00271539	0.269287	18460	0.701703	No
Breast-MammaryTissue	395	MRPL10	ENSG00000159111.12	17	47823272	47831534	-0.00629491	0.00167996	0.000207253	18460	0.0392006	Yes
Breast-MammaryTissue	395	LRRC46	ENSG00000141294.9	17	47831627	47837691	-0.00339424	0.00580145	0.558856	18460	0.870547	No
Breast-MammaryTissue	395	SCRN2	ENSG00000141295.13	17	47837714	47841333	-0.00038569	0.00324656	0.905498	18460	0.980381	No
Breast-MammaryTissue	395	SP6	ENSG00000189120.4	17	47844908	47855874	0.0231709	0.00954506	0.0156749	18460	0.258206	No
Breast-MammaryTissue	395	RP11-6N17.2	ENSG00000266821.1	17	47879472	47882398	0.0269344	0.0156182	0.0854361	18460	0.491171	No
Breast-MammaryTissue	395	SP2	ENSG00000167182.13	17	47896150	47928957	-0.00615758	0.00248448	0.0136382	18460	0.246791	No
Breast-MammaryTissue	395	PNPO	ENSG00000108439.9	17	47941506	47948288	-0.00094075	0.00312368	0.763455	18460	0.945183	No
Breast-MammaryTissue	395	PRR15L	ENSG00000167183.2	17	47951967	47957878	0.00759676	0.0109396	0.487847	18460	0.833175	No
Breast-MammaryTissue	395	CDK5RAP3	ENSG00000108465.14	17	47967810	47981772	-0.00192809	0.00209637	0.35831	18460	0.766102	No
Breast-MammaryTissue	395	COPZ2	ENSG00000005243.9	17	48026167	48038030	0.011004	0.00343959	0.00149595	18460	0.100945	No
Breast-MammaryTissue	395	NFE2L1	ENSG00000082641.15	17	48048329	48061487	0.00237236	0.0026269	0.367054	18460	0.772728	No
Breast-MammaryTissue	395	RP5-890E16.5	ENSG00000278765.1	17	48066704	48067293	0.0160674	0.0106251	0.131326	18460	0.56274	No
Breast-MammaryTissue	395	CBX1	ENSG00000108468.14	17	48070052	48101521	-0.00308806	0.00211881	0.145833	18460	0.575106	No
Breast-MammaryTissue	395	SNX11	ENSG00000002919.14	17	48103357	48123074	-0.000677403	0.00229864	0.768389	18460	0.947037	No
Breast-MammaryTissue	395	SKAP1	ENSG00000141293.15	17	48133440	48430275	-0.00250075	0.00556488	0.653419	18460	0.907192	No
Breast-MammaryTissue	395	HOXB2	ENSG00000173917.10	17	48540894	48544989	-0.000447169	0.00423958	0.916056	18460	0.982877	No
Breast-MammaryTissue	395	HOXB3	ENSG00000120093.11	17	48548870	48590272	0.00273146	0.00403475	0.498835	18460	0.83783	No
Breast-MammaryTissue	395	HOXB4	ENSG00000182742.5	17	48575513	48579629	0.00174703	0.00400399	0.662855	18460	0.91044	No
Breast-MammaryTissue	395	HOXB5	ENSG00000120075.5	17	48591257	48593961	0.00338978	0.0063905	0.596122	18460	0.884032	No
Breast-MammaryTissue	395	HOXB6	ENSG00000108511.9	17	48595751	48604992	-0.00644244	0.00608986	0.290788	18460	0.717064	No
Breast-MammaryTissue	395	HOXB7	ENSG00000260027.4	17	48607227	48633572	0.0064288	0.00359611	0.0746347	18460	0.468979	No
Breast-MammaryTissue	395	HOXB8	ENSG00000120068.6	17	48611377	48614939	-0.0127744	0.00827199	0.123365	18460	0.546907	No
Breast-MammaryTissue	395	HOXB9	ENSG00000170689.9	17	48621159	48626356	-0.00562168	0.00995812	0.572731	18460	0.875462	No
Breast-MammaryTissue	395	TTLL6	ENSG00000170703.15	17	48762235	48817214	-0.0143444	0.0135717	0.291223	18460	0.717371	No
Breast-MammaryTissue	395	CALCOCO2	ENSG00000136436.14	17	48830988	48866522	-0.000147167	0.00213455	0.94507	18460	0.9906	No
Breast-MammaryTissue	395	ATP5G1	ENSG00000159199.13	17	48892765	48895871	-1.47799e-05	0.00271293	0.995656	18460	0.999334	No
Breast-MammaryTissue	395	UBE2Z	ENSG00000159202.17	17	48908369	48929056	0.000814196	0.00146253	0.578064	18460	0.877812	No
Breast-MammaryTissue	395	SNF8	ENSG00000159210.9	17	48929316	48945117	-0.0038432	0.00155345	0.0138063	18460	0.247503	No
Breast-MammaryTissue	395	GNGT2	ENSG00000167083.6	17	49202791	49209400	-0.0100488	0.00637157	0.115614	18460	0.53543	No
Breast-MammaryTissue	395	ABI3	ENSG00000108798.8	17	49210227	49223225	0.00373751	0.00448903	0.40561	18460	0.7928	No
Breast-MammaryTissue	395	PHOSPHO1	ENSG00000173868.11	17	49223362	49230766	0.0144381	0.00934029	0.123004	18460	0.546411	No
Breast-MammaryTissue	395	ZNF652	ENSG00000198740.8	17	49289206	49362116	0.00736334	0.00310916	0.0183805	18460	0.275959	No
Breast-MammaryTissue	395	RP11-1079K10.3	ENSG00000248714.6	17	49361165	49369998	0.0133606	0.0149701	0.372708	18460	0.775145	No
Breast-MammaryTissue	395	PHB	ENSG00000167085.11	17	49404049	49414905	-0.00905983	0.00216692	3.62083e-05	18460	0.0196909	Yes
Breast-MammaryTissue	395	NGFR	ENSG00000064300.8	17	49502063	49515017	0.0021497	0.00661041	0.745212	18460	0.938719	No
Breast-MammaryTissue	395	NXPH3	ENSG00000182575.7	17	49575858	49582290	-0.00462798	0.00590536	0.433718	18460	0.810204	No
Breast-MammaryTissue	395	SPOP	ENSG00000121067.17	17	49598884	49678234	0.00196441	0.00165332	0.235525	18460	0.675452	No
Breast-MammaryTissue	395	SLC35B1	ENSG00000121073.13	17	49700943	49709014	-0.00379645	0.0020465	0.0643712	18460	0.44994	No
Breast-MammaryTissue	395	FAM117A	ENSG00000121104.7	17	49710332	49789180	0.00285391	0.00321405	0.375141	18460	0.776364	No
Breast-MammaryTissue	395	KAT7	ENSG00000136504.11	17	49789312	49835030	-0.000532768	0.00174908	0.760842	18460	0.943513	No
Breast-MammaryTissue	395	TAC4	ENSG00000176358.15	17	49838309	49844157	0.0170464	0.0136062	0.211048	18460	0.650852	No
Breast-MammaryTissue	395	RP11-304F15.4	ENSG00000248954.1	17	49887598	49900893	0.00359186	0.0149761	0.810587	18460	0.957935	No
Breast-MammaryTissue	395	DLX4	ENSG00000108813.10	17	49968970	49974959	-0.00761593	0.0102621	0.458466	18460	0.821596	No
Breast-MammaryTissue	395	DLX3	ENSG00000064195.7	17	49990005	49995224	0.000547937	0.0111263	0.960749	18460	0.993317	No
Breast-MammaryTissue	395	RP11-1094H24.4	ENSG00000246640.1	17	50050349	50055739	0.00337313	0.0107653	0.754203	18460	0.942064	No
Breast-MammaryTissue	395	ITGA3	ENSG00000005884.17	17	50055968	50090481	0.00291494	0.00379336	0.442717	18460	0.81532	No
Breast-MammaryTissue	395	PDK2	ENSG00000005882.11	17	50094737	50110039	0.0011033	0.00358335	0.758333	18460	0.942555	No
Breast-MammaryTissue	395	SAMD14	ENSG00000167100.14	17	50112153	50129882	0.0056377	0.00697412	0.419391	18460	0.801329	No
Breast-MammaryTissue	395	PPP1R9B	ENSG00000108819.10	17	50133735	50150630	0.00181673	0.00220802	0.411154	18460	0.796263	No
Breast-MammaryTissue	395	SGCA	ENSG00000108823.15	17	50165985	50175931	0.00515958	0.0092728	0.578257	18460	0.877812	No
Breast-MammaryTissue	395	COL1A1	ENSG00000108821.13	17	50183289	50201632	-0.00745131	0.00698371	0.286682	18460	0.713803	No
Breast-MammaryTissue	395	TMEM92	ENSG00000167105.7	17	50271406	50281485	-0.00256287	0.0124158	0.836575	18460	0.966286	No
Breast-MammaryTissue	395	XYLT2	ENSG00000015532.9	17	50346092	50361151	0.00627492	0.00225171	0.00559632	18460	0.175771	No
Breast-MammaryTissue	395	MRPL27	ENSG00000108826.15	17	50367857	50373214	-0.00454077	0.00244145	0.0636915	18460	0.449572	No
Breast-MammaryTissue	395	EME1	ENSG00000154920.14	17	50373220	50381237	-0.0111272	0.0074168	0.13439	18460	0.564783	No
Breast-MammaryTissue	395	LRRC59	ENSG00000108829.9	17	50375059	50397239	-0.00241284	0.00249243	0.333639	18460	0.748686	No
Breast-MammaryTissue	395	ACSF2	ENSG00000167107.12	17	50426158	50474845	-0.0075572	0.00506555	0.136576	18460	0.567472	No
Breast-MammaryTissue	395	CHAD	ENSG00000136457.9	17	50464496	50468966	-0.0147252	0.00812242	0.0706494	18460	0.462642	No
Breast-MammaryTissue	395	RP11-94C24.13	ENSG00000275897.1	17	50475819	50478391	-0.0278645	0.0157913	0.0784583	18460	0.476973	No
Breast-MammaryTissue	395	RSAD1	ENSG00000136444.9	17	50478800	50485975	0.00067235	0.00217028	0.756887	18460	0.942211	No
Breast-MammaryTissue	395	RP11-94C24.6	ENSG00000249451.1	17	50503412	50508328	0.00103097	0.0133808	0.938626	18460	0.990024	No
Breast-MammaryTissue	395	MYCBPAP	ENSG00000136449.13	17	50508384	50531501	-0.00208579	0.00642019	0.745454	18460	0.938764	No
Breast-MammaryTissue	395	EPN3	ENSG00000049283.17	17	50532543	50543750	0.0125062	0.00935127	0.181915	18460	0.62043	No
Breast-MammaryTissue	395	SPATA20	ENSG00000006282.20	17	50546306	50555852	-0.00119368	0.00446326	0.789274	18460	0.952288	No
Breast-MammaryTissue	395	CACNA1G	ENSG00000006283.17	17	50561068	50627474	-0.00478519	0.0108708	0.660057	18460	0.909312	No
Breast-MammaryTissue	395	ABCC3	ENSG00000108846.15	17	50634777	50692252	0.0113481	0.00836996	0.17598	18460	0.613313	No
Breast-MammaryTissue	395	ANKRD40	ENSG00000154945.6	17	50693190	50707924	-0.00357433	0.00226094	0.114748	18460	0.533562	No
Breast-MammaryTissue	395	LUC7L3	ENSG00000108848.15	17	50719544	50756213	0.00176088	0.00269722	0.514256	18460	0.846376	No
Breast-MammaryTissue	395	WFIKKN2	ENSG00000173714.7	17	50834650	50842348	-0.019746	0.0130926	0.132354	18460	0.56356	No
Breast-MammaryTissue	395	TOB1	ENSG00000141232.4	17	50862223	50867495	0.0082762	0.00594251	0.164537	18460	0.602289	No
Breast-MammaryTissue	395	RP11-700H6.4	ENSG00000262006.1	17	50909738	50910232	0.00181486	0.0137557	0.895107	18460	0.977776	No
Breast-MammaryTissue	395	RP11-700H6.1	ENSG00000247011.2	17	50934989	50944713	0.00100847	0.0163159	0.950748	18460	0.991304	No
Breast-MammaryTissue	395	SPAG9	ENSG00000008294.20	17	50962174	51120865	-0.000688072	0.00166001	0.678747	18460	0.916753	No
Breast-MammaryTissue	395	NME1	ENSG00000239672.7	17	51153536	51162428	-0.00434709	0.00400915	0.278935	18460	0.708097	No
Breast-MammaryTissue	395	NME2	ENSG00000243678.11	17	51165435	51171747	-0.000889513	0.00254356	0.726753	18460	0.931859	No
Breast-MammaryTissue	395	MBTD1	ENSG00000011258.15	17	51177425	51260066	-0.000430521	0.00188857	0.819801	18460	0.961487	No
Breast-MammaryTissue	395	UTP18	ENSG00000011260.13	17	51260528	51297936	-0.000553579	0.00226179	0.806783	18460	0.957054	No
Breast-MammaryTissue	395	TOM1L1	ENSG00000141198.14	17	54899387	54960627	-0.00906316	0.00358799	0.0119511	18460	0.235296	No
Breast-MammaryTissue	395	COX11	ENSG00000166260.10	17	54951902	54968764	-0.000194674	0.00210165	0.926248	18460	0.98647	No
Breast-MammaryTissue	395	STXBP4	ENSG00000166263.13	17	54968786	55173632	0.00103559	0.00308272	0.737109	18460	0.93532	No
Breast-MammaryTissue	395	HLF	ENSG00000108924.13	17	55265012	55325065	-0.0017512	0.00572967	0.760052	18460	0.94304	No
Breast-MammaryTissue	395	MMD	ENSG00000108960.7	17	55392613	55421992	0.00602382	0.00516405	0.244161	18460	0.681657	No
Breast-MammaryTissue	395	TMEM100	ENSG00000166292.11	17	55719627	55732121	0.000269449	0.00688699	0.968812	18460	0.994927	No
Breast-MammaryTissue	395	PCTP	ENSG00000141179.13	17	55750979	55823090	-0.00271488	0.00281994	0.3363	18460	0.750923	No
Breast-MammaryTissue	395	ANKFN1	ENSG00000153930.11	17	55882301	56511659	0.0476379	0.0143309	0.000974821	18460	0.0825467	No
Breast-MammaryTissue	395	NOG	ENSG00000183691.4	17	56593699	56595590	0.0180252	0.0123997	0.146875	18460	0.577095	No
Breast-MammaryTissue	395	C17orf67	ENSG00000214226.8	17	56791913	56838773	-0.00166586	0.00468843	0.722556	18460	0.930023	No
Breast-MammaryTissue	395	DGKE	ENSG00000153933.9	17	56834099	56869567	-0.00157062	0.00331107	0.635525	18460	0.900591	No
Breast-MammaryTissue	395	TRIM25	ENSG00000121060.16	17	56887909	56914038	-0.00639769	0.00350265	0.0685697	18460	0.457758	No
Breast-MammaryTissue	395	RP11-670E13.6	ENSG00000274213.1	17	56914186	56914533	0.00407029	0.00927065	0.660878	18460	0.909751	No
Breast-MammaryTissue	395	COIL	ENSG00000121058.4	17	56938187	56961054	-0.000926656	0.0018647	0.619519	18460	0.894931	No
Breast-MammaryTissue	395	SCPEP1	ENSG00000121064.12	17	56978105	57006768	-4.92204e-05	0.0033604	0.988321	18460	0.997814	No
Breast-MammaryTissue	395	RP11-166P13.3	ENSG00000263004.1	17	57078298	57085024	-0.000778056	0.00528758	0.883095	18460	0.975122	No
Breast-MammaryTissue	395	AKAP1	ENSG00000121057.12	17	57085092	57121349	-0.00842389	0.00336434	0.0127105	18460	0.23967	No
Breast-MammaryTissue	395	MSI2	ENSG00000153944.10	17	57255851	57684685	-0.00187382	0.00278117	0.500885	18460	0.83928	No
Breast-MammaryTissue	395	MRPS23	ENSG00000181610.12	17	57834781	57850056	-0.00348387	0.00191508	0.0696861	18460	0.460501	No
Breast-MammaryTissue	395	CUEDC1	ENSG00000180891.12	17	57861243	57955323	0.00279435	0.00271377	0.303821	18460	0.725742	No
Breast-MammaryTissue	395	VEZF1	ENSG00000136451.8	17	57971547	57988179	-0.0019262	0.00169716	0.257122	18460	0.691678	No
Breast-MammaryTissue	395	RP11-159D12.2	ENSG00000264112.1	17	57989039	57994850	0.00842215	0.00385855	0.0296794	18460	0.335918	No
Breast-MammaryTissue	395	SRSF1	ENSG00000136450.12	17	58003360	58006527	-0.00287907	0.0018916	0.128849	18460	0.558345	No
Breast-MammaryTissue	395	DYNLL2	ENSG00000264364.2	17	58083415	58095536	-0.00117961	0.0028088	0.67475	18460	0.915444	No
Breast-MammaryTissue	395	EPX	ENSG00000121053.5	17	58192737	58205174	-0.00721024	0.0115183	0.53171	18460	0.855072	No
Breast-MammaryTissue	395	MKS1	ENSG00000011143.16	17	58205437	58219605	-0.00286811	0.00233272	0.219654	18460	0.660824	No
Breast-MammaryTissue	395	MPO	ENSG00000005381.7	17	58269856	58280935	0.017745	0.0143987	0.218577	18460	0.659881	No
Breast-MammaryTissue	395	TSPOAP1	ENSG00000005379.15	17	58301231	58328760	-0.00225389	0.00418891	0.590856	18460	0.882103	No
Breast-MammaryTissue	395	SUPT4H1	ENSG00000213246.6	17	58345175	58351661	-0.00594227	0.00148546	7.63055e-05	18460	0.0271985	Yes
Breast-MammaryTissue	395	RNF43	ENSG00000108375.12	17	58353720	58417595	0.00274861	0.00959341	0.774646	18460	0.949281	No
Breast-MammaryTissue	395	MTMR4	ENSG00000108389.9	17	58489529	58517905	-0.000735174	0.0025235	0.77096	18460	0.947958	No
Breast-MammaryTissue	395	SEPT4	ENSG00000108387.14	17	58520250	58540818	-0.00219191	0.00424879	0.606237	18460	0.888506	No
Breast-MammaryTissue	395	C17orf47	ENSG00000181013.3	17	58541587	58544368	0.0120253	0.0158915	0.4497	18460	0.817973	No
Breast-MammaryTissue	395	TEX14	ENSG00000121101.15	17	58556678	58692055	-0.0103579	0.00899149	0.250072	18460	0.687031	No
Breast-MammaryTissue	395	RAD51C	ENSG00000108384.14	17	58692573	58735611	-0.00145685	0.00251259	0.562384	18460	0.871689	No
Breast-MammaryTissue	395	PPM1E	ENSG00000175175.5	17	58755869	58985176	-0.0120863	0.00823401	0.142986	18460	0.573179	No
Breast-MammaryTissue	395	TRIM37	ENSG00000108395.13	17	58998200	59106597	0.00280383	0.00214294	0.191543	18460	0.630735	No
Breast-MammaryTissue	395	SKA2	ENSG00000182628.12	17	59109951	59155269	-0.00252894	0.00261422	0.333982	18460	0.748892	No
Breast-MammaryTissue	395	PRR11	ENSG00000068489.12	17	59155499	59204705	0.00145886	0.0050882	0.774491	18460	0.949281	No
Breast-MammaryTissue	395	SMG8	ENSG00000167447.12	17	59209400	59215247	-0.00153678	0.00318167	0.629373	18460	0.898498	No
Breast-MammaryTissue	395	GDPD1	ENSG00000153982.10	17	59220467	59275967	-0.000473327	0.00589234	0.936019	18460	0.989741	No
Breast-MammaryTissue	395	YPEL2	ENSG00000175155.8	17	59331689	59401729	-0.00193069	0.00344141	0.575122	18460	0.876331	No
Breast-MammaryTissue	395	DHX40	ENSG00000108406.9	17	59565525	59608345	-0.00271756	0.00187336	0.147723	18460	0.57873	No
Breast-MammaryTissue	395	RP11-758H9.2	ENSG00000273702.1	17	59618553	59619688	0.00778161	0.00458405	0.0904282	18460	0.500285	No
Breast-MammaryTissue	395	CLTC	ENSG00000141367.11	17	59619715	59696956	0.00112505	0.0016753	0.502283	18460	0.840337	No
Breast-MammaryTissue	395	PTRH2	ENSG00000141378.14	17	59674636	59707464	-0.00147515	0.00260687	0.571824	18460	0.875217	No
Breast-MammaryTissue	395	VMP1	ENSG00000062716.12	17	59707192	59841092	0.00393033	0.00382599	0.304959	18460	0.726674	No
Breast-MammaryTissue	395	TUBD1	ENSG00000108423.14	17	59859482	59892945	0.00298893	0.00335974	0.374236	18460	0.77631	No
Breast-MammaryTissue	395	RPS6KB1	ENSG00000108443.13	17	59893046	59950564	-0.00108959	0.00143885	0.449371	18460	0.817973	No
Breast-MammaryTissue	395	RNFT1	ENSG00000189050.15	17	59952240	59964761	-0.000881419	0.00273343	0.747286	18460	0.939689	No
Breast-MammaryTissue	395	RP11-178C3.2	ENSG00000267302.5	17	59964832	59996972	0.00105948	0.00599305	0.859773	18460	0.970687	No
Breast-MammaryTissue	395	HEATR6	ENSG00000068097.14	17	60043194	60078931	-0.00189836	0.00285404	0.506367	18460	0.842346	No
Breast-MammaryTissue	395	CTD-2319I12.2	ENSG00000267416.1	17	60079309	60088695	0.0210161	0.0124654	0.0926404	18460	0.50498	No
Breast-MammaryTissue	395	CA4	ENSG00000167434.9	17	60149936	60170899	0.00345394	0.00944494	0.714802	18460	0.928104	No
Breast-MammaryTissue	395	USP32	ENSG00000170832.12	17	60179094	60422470	-0.00592707	0.0022891	0.00999477	18460	0.220333	No
Breast-MammaryTissue	395	C17orf64	ENSG00000141371.12	17	60392429	60431421	-0.0175994	0.0154804	0.256316	18460	0.691417	No
Breast-MammaryTissue	395	APPBP2	ENSG00000062725.9	17	60443149	60526219	0.000405178	0.0015576	0.794908	18460	0.953732	No
Breast-MammaryTissue	395	PPM1D	ENSG00000170836.11	17	60600183	60666280	0.00113307	0.00285293	0.691476	18460	0.921547	No
Breast-MammaryTissue	395	BCAS3	ENSG00000141376.22	17	60677453	61392838	-0.000752309	0.002895	0.795111	18460	0.953732	No
Breast-MammaryTissue	395	TBX2	ENSG00000121068.13	17	61399896	61409466	0.00910138	0.00463358	0.0502466	18460	0.415669	No
Breast-MammaryTissue	395	C17orf82	ENSG00000187013.4	17	61411751	61413280	-0.00511516	0.00663543	0.441262	18460	0.814645	No
Breast-MammaryTissue	395	TBX4	ENSG00000121075.9	17	61452404	61485110	-0.00498188	0.014328	0.728259	18460	0.932681	No
Breast-MammaryTissue	395	NACA2	ENSG00000253506.2	17	61590426	61591202	-0.0188137	0.0109228	0.0858208	18460	0.492157	No
Breast-MammaryTissue	395	BRIP1	ENSG00000136492.8	17	61681266	61863521	-0.0122732	0.00834881	0.142389	18460	0.572996	No
Breast-MammaryTissue	395	INTS2	ENSG00000108506.11	17	61865367	61928016	0.000228158	0.00227279	0.920091	18460	0.984688	No
Breast-MammaryTissue	395	MED13	ENSG00000108510.9	17	61942605	62065282	-0.0018273	0.00150705	0.226088	18460	0.665604	No
Breast-MammaryTissue	395	METTL2A	ENSG00000087995.15	17	62423867	62450822	-0.00374684	0.00221687	0.0918345	18460	0.503172	No
Breast-MammaryTissue	395	TLK2	ENSG00000146872.17	17	62458658	62613664	-0.00191645	0.00158762	0.228151	18460	0.667671	No
Breast-MammaryTissue	395	MRC2	ENSG00000011028.13	17	62627591	62693597	0.0068126	0.00443304	0.125195	18460	0.551231	No
Breast-MammaryTissue	395	MARCH10	ENSG00000173838.11	17	62701314	62808344	-0.0302545	0.0174966	0.0846079	18460	0.489612	No
Breast-MammaryTissue	395	TANC2	ENSG00000170921.15	17	63009556	63427699	0.00307691	0.00398642	0.440693	18460	0.814578	No
Breast-MammaryTissue	395	CYB561	ENSG00000008283.15	17	63432304	63446378	0.00272436	0.00308578	0.377871	18460	0.778138	No
Breast-MammaryTissue	395	RP11-269G24.6	ENSG00000265971.1	17	63454993	63455817	0.00949008	0.0145228	0.513863	18460	0.846321	No
Breast-MammaryTissue	395	ACE	ENSG00000159640.15	17	63477061	63498380	-0.00127902	0.00644976	0.842914	18460	0.967214	No
Breast-MammaryTissue	395	DCAF7	ENSG00000136485.14	17	63550461	63594266	0.00112153	0.00180708	0.53522	18460	0.858201	No
Breast-MammaryTissue	395	TACO1	ENSG00000136463.7	17	63600872	63608365	-0.00518141	0.00219674	0.0188551	18460	0.278452	No
Breast-MammaryTissue	395	MAP3K3	ENSG00000198909.7	17	63622415	63695901	0.00308402	0.00210596	0.143921	18460	0.573696	No
Breast-MammaryTissue	395	STRADA	ENSG00000266173.6	17	63682336	63741986	0.00182505	0.00165979	0.272231	18460	0.704295	No
Breast-MammaryTissue	395	LIMD2	ENSG00000136490.8	17	63696304	63700685	0.0066781	0.00317963	0.0363754	18460	0.363677	No
Breast-MammaryTissue	395	CCDC47	ENSG00000108588.13	17	63745250	63776351	-0.00317173	0.00186131	0.0892072	18460	0.498616	No
Breast-MammaryTissue	395	DDX42	ENSG00000198231.12	17	63773776	63819317	-0.00161702	0.0016225	0.319594	18460	0.737545	No
Breast-MammaryTissue	395	FTSJ3	ENSG00000108592.16	17	63819433	63830012	0.00424805	0.00291926	0.14646	18460	0.576473	No
Breast-MammaryTissue	395	PSMC5	ENSG00000087191.12	17	63827672	63832026	-0.00111534	0.00175813	0.526216	18460	0.852479	No
Breast-MammaryTissue	395	SMARCD2	ENSG00000108604.15	17	63832081	63843065	0.00601504	0.00247134	0.015405	18460	0.256194	No
Breast-MammaryTissue	395	GH1	ENSG00000259384.6	17	63917200	63918506	-0.00893037	0.0277469	0.747745	18460	0.939831	No
Breast-MammaryTissue	395	CD79B	ENSG00000007312.12	17	63928740	63932354	-0.00801606	0.00602013	0.183823	18460	0.622499	No
Breast-MammaryTissue	395	SCN4A	ENSG00000007314.12	17	63938554	63972918	-0.0067996	0.00855066	0.426995	18460	0.806541	No
Breast-MammaryTissue	395	PRR29-AS1	ENSG00000264954.1	17	63996071	63999899	-0.0120206	0.00980263	0.220875	18460	0.661231	No
Breast-MammaryTissue	395	PRR29	ENSG00000224383.7	17	64001084	64004304	0.00485433	0.00549456	0.377547	18460	0.77789	No
Breast-MammaryTissue	395	ICAM2	ENSG00000108622.10	17	64005107	64020634	-0.000203497	0.00385059	0.957881	18460	0.99266	No
Breast-MammaryTissue	395	ERN1	ENSG00000178607.15	17	64039142	64130819	0.00223077	0.00283419	0.431728	18460	0.809271	No
Breast-MammaryTissue	395	SNHG25	ENSG00000266402.3	17	64145970	64146476	0.00918955	0.0090678	0.311513	18460	0.7309	No
Breast-MammaryTissue	395	TEX2	ENSG00000136478.7	17	64147227	64263301	0.00158459	0.00322122	0.623063	18460	0.896407	No
Breast-MammaryTissue	395	PECAM1	ENSG00000261371.5	17	64319415	64413776	0.00538173	0.00356918	0.132444	18460	0.56356	No
Breast-MammaryTissue	395	MILR1	ENSG00000271605.5	17	64449037	64468643	0.0177729	0.00729757	0.0153406	18460	0.255726	No
Breast-MammaryTissue	395	POLG2	ENSG00000256525.6	17	64477785	64497036	0.00233144	0.00223546	0.297653	18460	0.72207	No
Breast-MammaryTissue	395	DDX5	ENSG00000108654.13	17	64499616	64508199	0.00403702	0.00231998	0.0826644	18460	0.484927	No
Breast-MammaryTissue	395	CEP95	ENSG00000258890.6	17	64506732	64542294	0.000774323	0.00198597	0.696835	18460	0.92303	No
Breast-MammaryTissue	395	SMURF2	ENSG00000108854.15	17	64542462	64662068	0.00373056	0.0022764	0.102099	18460	0.516228	No
Breast-MammaryTissue	395	LRRC37A3	ENSG00000176809.10	17	64854312	64919480	0.00238164	0.00357122	0.50525	18460	0.841841	No
Breast-MammaryTissue	395	RP11-583F2.2	ENSG00000265912.1	17	64943262	64951054	0.0106338	0.0151	0.48173	18460	0.831486	No
Breast-MammaryTissue	395	GNA13	ENSG00000120063.9	17	65010715	65056839	-0.00273183	0.00247575	0.27055	18460	0.702935	No
Breast-MammaryTissue	395	RGS9	ENSG00000108370.16	17	65100812	65227703	-0.00761699	0.00545923	0.163771	18460	0.601374	No
Breast-MammaryTissue	395	AXIN2	ENSG00000168646.12	17	65528563	65561647	0.00254602	0.00591363	0.667055	18460	0.912542	No
Breast-MammaryTissue	395	CEP112	ENSG00000154240.16	17	65635538	66192079	0.00317121	0.00273942	0.24776	18460	0.685191	No
Breast-MammaryTissue	395	APOH	ENSG00000091583.10	17	66212033	66256525	-0.0324721	0.021575	0.13315	18460	0.563571	No
Breast-MammaryTissue	395	PRKCA	ENSG00000154229.11	17	66302636	66810743	0.00280466	0.00431838	0.516435	18460	0.847714	No
Breast-MammaryTissue	395	CACNG4	ENSG00000075461.5	17	66964910	67033398	0.000432697	0.0137392	0.974893	18460	0.995402	No
Breast-MammaryTissue	395	CACNG1	ENSG00000108878.4	17	67044590	67056797	0.00494562	0.015228	0.745536	18460	0.938786	No
Breast-MammaryTissue	395	HELZ	ENSG00000198265.11	17	67070438	67245989	-0.00198724	0.00160964	0.21776	18460	0.65979	No
Breast-MammaryTissue	395	PSMD12	ENSG00000197170.9	17	67337916	67366627	0.00100723	0.00182093	0.580499	18460	0.878578	No
Breast-MammaryTissue	395	PITPNC1	ENSG00000154217.14	17	67377281	67697261	-0.0023706	0.00364763	0.516156	18460	0.847632	No
Breast-MammaryTissue	395	NOL11	ENSG00000130935.9	17	67717833	67744531	0.00352942	0.00204456	0.0851295	18460	0.490631	No
Breast-MammaryTissue	395	BPTF	ENSG00000171634.16	17	67825524	67984378	0.00256587	0.00180536	0.15608	18460	0.590682	No
Breast-MammaryTissue	395	C17orf58	ENSG00000186665.9	17	67991101	67996431	-0.00573067	0.00517361	0.268717	18460	0.701414	No
Breast-MammaryTissue	395	KPNA2	ENSG00000182481.8	17	68035519	68046842	0.00215471	0.00382738	0.573792	18460	0.875968	No
Breast-MammaryTissue	395	AC145343.2	ENSG00000265055.1	17	68096046	68101474	0.00655963	0.0130763	0.616216	18460	0.893435	No
Breast-MammaryTissue	395	RP11-147L13.11	ENSG00000278730.1	17	68127330	68129586	-0.000370969	0.00252393	0.883227	18460	0.975122	No
Breast-MammaryTissue	395	RP11-147L13.12	ENSG00000274561.1	17	68131462	68131907	0.00188781	0.00390317	0.62891	18460	0.898498	No
Breast-MammaryTissue	395	RP11-147L13.13	ENSG00000277476.1	17	68133201	68135935	0.00192648	0.00378084	0.610676	18460	0.89039	No
Breast-MammaryTissue	395	RP11-147L13.14	ENSG00000278740.1	17	68188547	68189165	0.0076099	0.010782	0.480755	18460	0.831075	No
Breast-MammaryTissue	395	RP11-147L13.8	ENSG00000267731.1	17	68189884	68192802	-0.00296666	0.00729423	0.684452	18460	0.919023	No
Breast-MammaryTissue	395	RP11-147L13.15	ENSG00000274712.1	17	68205489	68207493	0.0114608	0.00456205	0.0124196	18460	0.237358	No
Breast-MammaryTissue	395	AMZ2	ENSG00000196704.11	17	68247939	68257164	0.000220157	0.00191665	0.908613	18460	0.980953	No
Breast-MammaryTissue	395	ARSG	ENSG00000141337.12	17	68259182	68422731	0.000411878	0.00396434	0.917308	18460	0.983305	No
Breast-MammaryTissue	395	SLC16A6	ENSG00000108932.11	17	68267026	68291267	0.00752037	0.00876203	0.391283	18460	0.78519	No
Breast-MammaryTissue	395	WIPI1	ENSG00000070540.12	17	68425930	68457513	0.000220578	0.00427468	0.958874	18460	0.992922	No
Breast-MammaryTissue	395	PRKAR1A	ENSG00000108946.14	17	68511780	68551319	-0.00139521	0.00226645	0.538538	18460	0.860016	No
Breast-MammaryTissue	395	FAM20A	ENSG00000108950.11	17	68535113	68601389	0.00531237	0.00571325	0.353059	18460	0.761667	No
Breast-MammaryTissue	395	LINC01482	ENSG00000267659.5	17	68591796	68763882	-0.00397505	0.0147376	0.787523	18460	0.952057	No
Breast-MammaryTissue	395	ABCA8	ENSG00000141338.13	17	68867292	68955392	0.00807899	0.00586831	0.169426	18460	0.605425	No
Breast-MammaryTissue	395	ABCA9	ENSG00000154258.16	17	68974488	69061064	0.00795375	0.00551297	0.149934	18460	0.581973	No
Breast-MammaryTissue	395	ABCA6	ENSG00000154262.12	17	69078702	69141888	0.00223067	0.00537164	0.678184	18460	0.916626	No
Breast-MammaryTissue	395	ABCA10	ENSG00000154263.17	17	69147214	69228860	0.0106134	0.00592158	0.0738919	18460	0.468979	No
Breast-MammaryTissue	395	ABCA5	ENSG00000154265.15	17	69244311	69327244	0.00676864	0.00337218	0.0454495	18460	0.398385	No
Breast-MammaryTissue	395	MAP2K6	ENSG00000108984.13	17	69414698	69543331	0.00781347	0.00726445	0.282812	18460	0.710727	No
Breast-MammaryTissue	395	RP1-193H18.3	ENSG00000267653.1	17	69477139	69501755	0.00594189	0.0121138	0.624063	18460	0.896437	No
Breast-MammaryTissue	395	RP1-193H18.2	ENSG00000267194.1	17	69551358	69553861	0.021936	0.00785181	0.00547898	18460	0.17415	No
Breast-MammaryTissue	395	LINC01497	ENSG00000237560.5	17	69961707	69983538	0.0158666	0.0189323	0.402528	18460	0.791507	No
Breast-MammaryTissue	395	LINC01028	ENSG00000267603.1	17	70051277	70068095	0.0256707	0.0139692	0.0669077	18460	0.454716	No
Breast-MammaryTissue	395	KCNJ16	ENSG00000153822.13	17	70053481	70135608	0.0200812	0.0128557	0.119126	18460	0.540211	No
Breast-MammaryTissue	395	KCNJ2	ENSG00000123700.4	17	70169535	70180048	0.0180507	0.00785872	0.0221777	18460	0.299708	No
Breast-MammaryTissue	395	RP11-238F2.1	ENSG00000271239.1	17	70778604	70779230	-0.0280282	0.0158252	0.077359	18460	0.475382	No
Breast-MammaryTissue	395	LINC02095	ENSG00000228639.6	17	72021851	72034092	-0.000504314	0.0118217	0.965995	18460	0.99461	No
Breast-MammaryTissue	395	LINC01152	ENSG00000256124.5	17	72030291	72041297	-0.0164265	0.0138865	0.237596	18460	0.676376	No
Breast-MammaryTissue	395	LINC02097	ENSG00000226101.1	17	72072333	72093481	-0.0121394	0.0112392	0.280798	18460	0.709589	No
Breast-MammaryTissue	395	SOX9	ENSG00000125398.5	17	72121020	72126420	-0.0128528	0.00736768	0.0818974	18460	0.484243	No
Breast-MammaryTissue	395	LINC00511	ENSG00000227036.6	17	72323123	72640472	-0.0132641	0.00951282	0.164046	18460	0.60158	No
Breast-MammaryTissue	395	SLC39A11	ENSG00000133195.11	17	72645949	73092712	0.000727233	0.00405148	0.857644	18460	0.970428	No
Breast-MammaryTissue	395	SSTR2	ENSG00000180616.8	17	73165012	73176633	0.00885917	0.00794215	0.26537	18460	0.699271	No
Breast-MammaryTissue	395	COG1	ENSG00000166685.11	17	73192632	73207352	-0.000582444	0.00177987	0.743671	18460	0.938165	No
Breast-MammaryTissue	395	FAM104A	ENSG00000133193.12	17	73208508	73232232	-0.000839269	0.00197681	0.671404	18460	0.914127	No
Breast-MammaryTissue	395	C17orf80	ENSG00000141219.15	17	73232395	73248947	0.00274752	0.00246139	0.265036	18460	0.699102	No
Breast-MammaryTissue	395	CPSF4L	ENSG00000187959.9	17	73249793	73262352	-0.00109273	0.011914	0.926971	18460	0.986617	No
Breast-MammaryTissue	395	CDC42EP4	ENSG00000179604.9	17	73283624	73312175	-0.000712223	0.00358793	0.842758	18460	0.967214	No
Breast-MammaryTissue	395	SDK2	ENSG00000069188.16	17	73334384	73644089	0.00967703	0.00842916	0.251687	18460	0.68752	No
Breast-MammaryTissue	395	RPL38	ENSG00000172809.12	17	74203582	74209979	-0.00645933	0.00278832	0.0210685	18460	0.294852	No
Breast-MammaryTissue	395	TTYH2	ENSG00000141540.10	17	74213514	74261588	-0.00606448	0.0044403	0.172831	18460	0.609069	No
Breast-MammaryTissue	395	KIF19	ENSG00000196169.14	17	74326210	74355820	0.00214684	0.0115527	0.852678	18460	0.969256	No
Breast-MammaryTissue	395	BTBD17	ENSG00000204347.3	17	74356416	74361946	-0.00557747	0.0174597	0.749565	18460	0.94	No
Breast-MammaryTissue	395	GPR142	ENSG00000257008.6	17	74367407	74372622	0.00561739	0.0164788	0.733382	18460	0.934812	No
Breast-MammaryTissue	395	GPRC5C	ENSG00000170412.16	17	74424851	74451653	0.00309046	0.0041601	0.458021	18460	0.8212	No
Breast-MammaryTissue	395	CD300A	ENSG00000167851.13	17	74466416	74484796	0.000355105	0.00539805	0.947585	18460	0.991117	No
Breast-MammaryTissue	395	CD300LB	ENSG00000178789.8	17	74521174	74531474	0.0261846	0.0117125	0.0259685	18460	0.32087	No
Breast-MammaryTissue	395	CD300C	ENSG00000167850.3	17	74541108	74546143	-0.00515641	0.00800162	0.519699	18460	0.84931	No
Breast-MammaryTissue	395	CTD-2006K23.1	ENSG00000261222.2	17	74599840	74607229	0.0172861	0.0198438	0.384254	18460	0.780976	No
Breast-MammaryTissue	395	CD300E	ENSG00000186407.6	17	74609887	74623738	0.0185806	0.0113725	0.10314	18460	0.517739	No
Breast-MammaryTissue	395	RAB37	ENSG00000172794.19	17	74670578	74747318	-0.00297976	0.00557925	0.593605	18460	0.883208	No
Breast-MammaryTissue	395	CD300LF	ENSG00000186074.18	17	74694311	74712978	0.00522272	0.00941806	0.57954	18460	0.878278	No
Breast-MammaryTissue	395	SLC9A3R1	ENSG00000109062.11	17	74748913	74769353	-0.000406819	0.00472797	0.931477	18460	0.988108	No
Breast-MammaryTissue	395	NAT9	ENSG00000109065.11	17	74770547	74776367	0.000699559	0.00206279	0.734701	18460	0.935029	No
Breast-MammaryTissue	395	TMEM104	ENSG00000109066.13	17	74776483	74839779	0.00120928	0.00293678	0.680743	18460	0.917867	No
Breast-MammaryTissue	395	GRIN2C	ENSG00000161509.13	17	74842023	74861504	0.00499348	0.00686943	0.467735	18460	0.825151	No
Breast-MammaryTissue	395	FDXR	ENSG00000161513.11	17	74862497	74873031	-0.00307026	0.00387277	0.42841	18460	0.807419	No
Breast-MammaryTissue	395	HID1	ENSG00000167861.15	17	74950744	74973166	0.00165254	0.00376078	0.660615	18460	0.909596	No
Breast-MammaryTissue	395	CDR2L	ENSG00000109089.7	17	74987632	75005800	-0.000219051	0.00399148	0.956264	18460	0.992278	No
Breast-MammaryTissue	395	MRPL58	ENSG00000167862.9	17	75012670	75021261	-0.00500301	0.00195736	0.0109841	18460	0.228659	No
Breast-MammaryTissue	395	KCTD2	ENSG00000180901.10	17	75032575	75065889	-0.00185278	0.00221105	0.402587	18460	0.791539	No
Breast-MammaryTissue	395	ATP5H	ENSG00000167863.11	17	75038863	75046985	-0.00544125	0.00210699	0.0101897	18460	0.221819	No
Breast-MammaryTissue	395	SLC16A5	ENSG00000170190.15	17	75087727	75106162	0.00282511	0.00377447	0.454643	18460	0.819921	No
Breast-MammaryTissue	395	ARMC7	ENSG00000125449.6	17	75109952	75130224	0.00238757	0.00320914	0.457351	18460	0.82107	No
Breast-MammaryTissue	395	NT5C	ENSG00000125458.6	17	75130266	75130867	-0.000540568	0.00219442	0.805557	18460	0.956694	No
Breast-MammaryTissue	395	HN1	ENSG00000189159.15	17	75135248	75154683	-0.00176988	0.00309617	0.567912	18460	0.87398	No
Breast-MammaryTissue	395	SUMO2	ENSG00000188612.11	17	75165586	75182983	-0.00112014	0.00169978	0.510307	18460	0.844186	No
Breast-MammaryTissue	395	NUP85	ENSG00000125450.10	17	75205659	75235758	-0.00105191	0.0022445	0.639586	18460	0.902129	No
Breast-MammaryTissue	395	GGA3	ENSG00000125447.16	17	75236599	75261673	-0.00309762	0.00180718	0.0873477	18460	0.496135	No
Breast-MammaryTissue	395	MRPS7	ENSG00000125445.10	17	75261805	75266227	-0.0069652	0.00178688	0.000114998	18460	0.0317428	Yes
Breast-MammaryTissue	395	MIF4GD	ENSG00000125457.13	17	75266374	75271227	0.0039153	0.00218335	0.0737428	18460	0.468979	No
Breast-MammaryTissue	395	SLC25A19	ENSG00000125454.11	17	75277353	75289510	-0.00264539	0.0034705	0.446392	18460	0.81669	No
Breast-MammaryTissue	395	GRB2	ENSG00000177885.13	17	75318076	75405709	-0.00146669	0.00187234	0.433921	18460	0.81028	No
Breast-MammaryTissue	395	TMEM94	ENSG00000177728.16	17	75441159	75500082	-0.00707719	0.00211026	0.000879139	18460	0.0793032	No
Breast-MammaryTissue	395	CASKIN2	ENSG00000177303.9	17	75500261	75515583	0.0086183	0.00347854	0.0136704	18460	0.246791	No
Breast-MammaryTissue	395	TSEN54	ENSG00000182173.12	17	75516060	75524739	-0.00188905	0.00251972	0.453906	18460	0.819913	No
Breast-MammaryTissue	395	LLGL2	ENSG00000073350.13	17	75525080	75575208	-0.000898157	0.00377645	0.812143	18460	0.957935	No
Breast-MammaryTissue	395	MYO15B	ENSG00000266714.6	17	75588058	75626501	0.000500024	0.0031471	0.873846	18460	0.972697	No
Breast-MammaryTissue	395	RECQL5	ENSG00000108469.14	17	75626845	75667115	-0.000127678	0.00203449	0.949994	18460	0.991282	No
Breast-MammaryTissue	395	SMIM5	ENSG00000204323.5	17	75633434	75641404	0.000331852	0.00549864	0.951908	18460	0.99152	No
Breast-MammaryTissue	395	SMIM6	ENSG00000259120.2	17	75646243	75647977	0.00686614	0.0151439	0.650528	18460	0.906277	No
Breast-MammaryTissue	395	SAP30BP	ENSG00000161526.14	17	75667190	75708062	-0.00170668	0.00146802	0.245746	18460	0.683346	No
Breast-MammaryTissue	395	ITGB4	ENSG00000132470.13	17	75721328	75757818	0.00268234	0.00477928	0.574969	18460	0.876331	No
Breast-MammaryTissue	395	GALK1	ENSG00000108479.11	17	75751594	75765711	0.00477725	0.00326961	0.144828	18460	0.573822	No
Breast-MammaryTissue	395	H3F3B	ENSG00000132475.10	17	75776434	75785486	0.00601833	0.00352081	0.0882166	18460	0.49693	No
Breast-MammaryTissue	395	UNK	ENSG00000132478.9	17	75784771	75825799	-0.00159032	0.00177874	0.371859	18460	0.77483	No
Breast-MammaryTissue	395	UNC13D	ENSG00000092929.11	17	75827225	75844717	-0.00167176	0.0044927	0.710025	18460	0.927305	No
Breast-MammaryTissue	395	WBP2	ENSG00000132471.11	17	75845699	75856507	-0.00942612	0.00220345	2.40054e-05	18460	0.0184642	Yes
Breast-MammaryTissue	395	TRIM47	ENSG00000132481.6	17	75874161	75876371	0.00202543	0.00418136	0.62839	18460	0.898256	No
Breast-MammaryTissue	395	TRIM65	ENSG00000141569.10	17	75880335	75897003	0.00380061	0.00256793	0.139709	18460	0.569508	No
Breast-MammaryTissue	395	MRPL38	ENSG00000204316.12	17	75898643	75905413	-0.00739681	0.00174533	2.84485e-05	18460	0.0192075	Yes
Breast-MammaryTissue	395	FBF1	ENSG00000188878.19	17	75909574	75941056	0.00559399	0.00371484	0.132952	18460	0.56356	No
Breast-MammaryTissue	395	ACOX1	ENSG00000161533.11	17	75941507	75979219	-3.99178e-06	0.00310173	0.998974	18460	0.999796	No
Breast-MammaryTissue	395	TEN1	ENSG00000257949.6	17	75979364	76000586	0.0019648	0.00328355	0.549952	18460	0.866416	No
Breast-MammaryTissue	395	CDK3	ENSG00000250506.7	17	76000906	76005999	0.000589451	0.00368469	0.872989	18460	0.972697	No
Breast-MammaryTissue	395	EVPL	ENSG00000167880.7	17	76004502	76027452	0.000250928	0.00653419	0.969387	18460	0.994993	No
Breast-MammaryTissue	395	SRP68	ENSG00000167881.14	17	76038775	76072653	-0.00238112	0.00152085	0.118278	18460	0.53917	No
Breast-MammaryTissue	395	GALR2	ENSG00000182687.3	17	76074794	76077541	0.00807288	0.0169195	0.633546	18460	0.899906	No
Breast-MammaryTissue	395	ZACN	ENSG00000186919.12	17	76079182	76081016	-0.0186209	0.0159447	0.243617	18460	0.681184	No
Breast-MammaryTissue	395	EXOC7	ENSG00000182473.21	17	76081119	76121576	-9.10004e-05	0.00177683	0.959182	18460	0.993157	No
Breast-MammaryTissue	395	FOXJ1	ENSG00000129654.7	17	76136333	76141299	0.0135985	0.0187471	0.468684	18460	0.825801	No
Breast-MammaryTissue	395	RNF157	ENSG00000141576.14	17	76142453	76240373	-0.0182243	0.0068152	0.00782325	18460	0.205138	No
Breast-MammaryTissue	395	UBALD2	ENSG00000185262.8	17	76265202	76271299	-0.00568049	0.00342344	0.0978975	18460	0.511082	No
Breast-MammaryTissue	395	QRICH2	ENSG00000129646.14	17	76274049	76307998	0.000562828	0.00518324	0.913589	18460	0.982237	No
Breast-MammaryTissue	395	PRPSAP1	ENSG00000161542.16	17	76309486	76384521	-0.00145757	0.00246565	0.554778	18460	0.86834	No
Breast-MammaryTissue	395	SPHK1	ENSG00000176170.13	17	76376584	76387860	0.0149391	0.0049849	0.00291016	18460	0.136349	No
Breast-MammaryTissue	395	UBE2O	ENSG00000175931.12	17	76389451	76453206	-0.0026234	0.0017958	0.144898	18460	0.573822	No
Breast-MammaryTissue	395	AANAT	ENSG00000129673.9	17	76453351	76470117	-0.0260298	0.0138017	0.0600736	18460	0.439625	No
Breast-MammaryTissue	395	RHBDF2	ENSG00000129667.12	17	76470896	76501790	-0.000952986	0.00362878	0.79299	18460	0.953544	No
Breast-MammaryTissue	395	CYGB	ENSG00000161544.9	17	76527356	76551175	-0.00455891	0.00390031	0.243207	18460	0.681046	No
Breast-MammaryTissue	395	PRCD	ENSG00000214140.10	17	76538064	76553578	-0.000781993	0.00458453	0.864653	18460	0.971071	No
Breast-MammaryTissue	395	RP11-666A8.13	ENSG00000284526.1	17	76565349	76569791	-0.0110156	0.00727277	0.130711	18460	0.561405	No
Breast-MammaryTissue	395	ST6GALNAC2	ENSG00000070731.10	17	76572637	76586956	-0.00781316	0.00628736	0.214767	18460	0.657153	No
Breast-MammaryTissue	395	ST6GALNAC1	ENSG00000070526.14	17	76624761	76643838	0.0108538	0.00891685	0.224289	18460	0.664483	No
Breast-MammaryTissue	395	MXRA7	ENSG00000182534.13	17	76673659	76711016	0.0071642	0.00421913	0.0903368	18460	0.500285	No
Breast-MammaryTissue	395	JMJD6	ENSG00000070495.14	17	76712832	76726799	-0.00172002	0.00253845	0.498454	18460	0.83783	No
Breast-MammaryTissue	395	METTL23	ENSG00000181038.13	17	76726830	76733936	-0.00112932	0.00199463	0.571611	18460	0.875202	No
Breast-MammaryTissue	395	SRSF2	ENSG00000161547.16	17	76734115	76736189	0.000646766	0.00243857	0.790984	18460	0.953109	No
Breast-MammaryTissue	395	MFSD11	ENSG00000092931.11	17	76736549	76781449	-0.00371502	0.00220674	0.0931182	18460	0.5052	No
Breast-MammaryTissue	395	LINC02080	ENSG00000267065.2	17	76799044	76807102	0.00098776	0.0162417	0.951538	18460	0.991424	No
Breast-MammaryTissue	395	MGAT5B	ENSG00000167889.12	17	76868456	76950316	-0.00313711	0.0092503	0.734698	18460	0.935029	No
Breast-MammaryTissue	395	SEC14L1	ENSG00000129657.14	17	77088950	77217101	0.00168601	0.00398084	0.672151	18460	0.914498	No
Breast-MammaryTissue	395	SEPT9	ENSG00000184640.17	17	77280569	77500596	-0.00477611	0.00258024	0.064955	18460	0.451438	No
Breast-MammaryTissue	395	RP11-13K12.1	ENSG00000267506.5	17	77546940	77563243	0.00693363	0.0144982	0.63276	18460	0.899906	No
Breast-MammaryTissue	395	RP11-13K12.5	ENSG00000267466.1	17	77563368	77568695	0.0132623	0.0165133	0.422414	18460	0.803577	No
Breast-MammaryTissue	395	TNRC6C	ENSG00000078687.17	17	77959240	78108835	-0.00173133	0.00248204	0.485898	18460	0.833108	No
Breast-MammaryTissue	395	TMC6	ENSG00000141524.15	17	78111800	78132358	-0.00215467	0.00378831	0.569856	18460	0.875025	No
Breast-MammaryTissue	395	TMC8	ENSG00000167895.14	17	78130770	78142968	0.00288008	0.00445637	0.518493	18460	0.848711	No
Breast-MammaryTissue	395	C17orf99	ENSG00000187997.11	17	78146353	78166177	0.0232507	0.0170195	0.172725	18460	0.609069	No
Breast-MammaryTissue	395	SYNGR2	ENSG00000108639.7	17	78168558	78173527	-0.00311329	0.00222344	0.162281	18460	0.599501	No
Breast-MammaryTissue	395	TK1	ENSG00000167900.11	17	78174075	78187233	-0.0030868	0.00658675	0.639603	18460	0.902129	No
Breast-MammaryTissue	395	AFMID	ENSG00000183077.15	17	78187317	78207701	0.00295594	0.00356594	0.407671	18460	0.79387	No
Breast-MammaryTissue	395	BIRC5	ENSG00000089685.14	17	78214186	78225636	0.00178484	0.0104039	0.86388	18460	0.971037	No
Breast-MammaryTissue	395	RP11-219G17.9	ENSG00000283914.1	17	78248193	78251440	-0.018564	0.0176514	0.293617	18460	0.719428	No
Breast-MammaryTissue	395	LINC01993	ENSG00000204277.1	17	78261349	78278492	-0.00979589	0.0174948	0.575862	18460	0.876836	No
Breast-MammaryTissue	395	AC061992.2	ENSG00000267737.1	17	78315729	78347798	-0.0047457	0.0143157	0.740451	18460	0.937121	No
Breast-MammaryTissue	395	SOCS3	ENSG00000184557.4	17	78356778	78360077	-0.00122496	0.0122252	0.92024	18460	0.984688	No
Breast-MammaryTissue	395	RP11-806H10.4	ENSG00000266970.1	17	78360453	78373911	0.00573558	0.0125003	0.64662	18460	0.904985	No
Breast-MammaryTissue	395	PGS1	ENSG00000087157.18	17	78378640	78425114	0.00230692	0.0022949	0.315434	18460	0.733423	No
Breast-MammaryTissue	395	DNAH17	ENSG00000187775.16	17	78423697	78577394	-0.00807864	0.00479893	0.0931293	18460	0.5052	No
Breast-MammaryTissue	395	CYTH1	ENSG00000108669.16	17	78674048	78782297	0.00310772	0.00262002	0.236322	18460	0.676119	No
Breast-MammaryTissue	395	USP36	ENSG00000055483.19	17	78787381	78841441	-0.00225354	0.00246372	0.360946	18460	0.768071	No
Breast-MammaryTissue	395	TIMP2	ENSG00000035862.12	17	78852977	78925387	-0.000439991	0.00290401	0.879654	18460	0.974227	No
Breast-MammaryTissue	395	CEP295NL	ENSG00000178404.9	17	78890580	78903215	-0.0112511	0.0128438	0.381595	18460	0.779745	No
Breast-MammaryTissue	395	LGALS3BP	ENSG00000108679.12	17	78971238	78980109	-0.00106525	0.00396541	0.788359	18460	0.952057	No
Breast-MammaryTissue	395	CANT1	ENSG00000171302.16	17	78991717	79009867	0.000211474	0.00265114	0.936465	18460	0.989774	No
Breast-MammaryTissue	395	C1QTNF1	ENSG00000173918.14	17	79022814	79049788	-0.00386162	0.00538927	0.474108	18460	0.828633	No
Breast-MammaryTissue	395	ENGASE	ENSG00000167280.16	17	79074939	79088599	-0.00169202	0.00324418	0.602289	18460	0.886658	No
Breast-MammaryTissue	395	RBFOX3	ENSG00000167281.18	17	79089345	79516148	0.000559769	0.00840699	0.946949	18460	0.990912	No
Breast-MammaryTissue	395	CBX2	ENSG00000173894.10	17	79778132	79787983	0.0068128	0.00642019	0.289307	18460	0.715707	No
Breast-MammaryTissue	395	CBX8	ENSG00000141570.10	17	79792132	79801683	0.0205726	0.00674698	0.00245872	18460	0.126078	No
Breast-MammaryTissue	395	LINC01977	ENSG00000262772.1	17	79823452	79827704	-0.0198098	0.0110883	0.0748214	18460	0.469567	No
Breast-MammaryTissue	395	CBX4	ENSG00000141582.14	17	79833156	79839429	0.00828764	0.00422367	0.0504832	18460	0.416959	No
Breast-MammaryTissue	395	LINC01978	ENSG00000262188.1	17	79922691	79925462	0.00356007	0.0158202	0.822076	18460	0.962105	No
Breast-MammaryTissue	395	TBC1D16	ENSG00000167291.15	17	79932343	80035848	0.00175132	0.00315223	0.578831	18460	0.877812	No
Breast-MammaryTissue	395	CCDC40	ENSG00000141519.14	17	80036632	80100613	-0.00254106	0.00601139	0.672752	18460	0.914709	No
Breast-MammaryTissue	395	GAA	ENSG00000171298.12	17	80101556	80119879	0.0020526	0.00325256	0.528381	18460	0.853961	No
Breast-MammaryTissue	395	EIF4A3	ENSG00000141543.9	17	80135214	80147183	-0.00104038	0.00206606	0.614869	18460	0.89284	No
Breast-MammaryTissue	395	RP11-334C17.6	ENSG00000275479.1	17	80149627	80149798	0.0118082	0.013255	0.373583	18460	0.775709	No
Breast-MammaryTissue	395	CARD14	ENSG00000141527.16	17	80169992	80209263	-0.00687145	0.00572369	0.230696	18460	0.670971	No
Breast-MammaryTissue	395	SGSH	ENSG00000181523.12	17	80206716	80220915	0.00146662	0.00214678	0.494925	18460	0.836122	No
Breast-MammaryTissue	395	SLC26A11	ENSG00000181045.14	17	80219699	80253500	-0.00196941	0.00285745	0.491115	18460	0.834574	No
Breast-MammaryTissue	395	RNF213	ENSG00000173821.19	17	80260866	80398786	0.000532749	0.00309741	0.863532	18460	0.971037	No
Breast-MammaryTissue	395	ENDOV	ENSG00000173818.16	17	80415169	80438086	-0.000810759	0.00211798	0.702088	18460	0.924696	No
Breast-MammaryTissue	395	CTD-2526A2.2	ENSG00000260369.2	17	80453735	80454729	-0.0155387	0.0153978	0.313557	18460	0.732377	No
Breast-MammaryTissue	395	NPTX1	ENSG00000171246.5	17	80467148	80477843	-0.0266747	0.0164676	0.106113	18460	0.522921	No
Breast-MammaryTissue	395	RPTOR	ENSG00000141564.13	17	80544819	80966238	0.000164259	0.002509	0.947837	18460	0.991195	No
Breast-MammaryTissue	395	CHMP6	ENSG00000176108.9	17	80991598	81009517	0.000404369	0.00212156	0.848943	18460	0.968747	No
Breast-MammaryTissue	395	CTD-2561B21.11	ENSG00000262873.1	17	81017969	81020011	0.0021262	0.0146729	0.884863	18460	0.975407	No
Breast-MammaryTissue	395	BAIAP2-AS1	ENSG00000226137.5	17	81029130	81034881	0.00575774	0.00330719	0.0825124	18460	0.484927	No
Breast-MammaryTissue	395	BAIAP2	ENSG00000175866.15	17	81035122	81117294	0.00672843	0.004117	0.103039	18460	0.517578	No
Breast-MammaryTissue	395	AATK	ENSG00000181409.11	17	81117433	81166077	-0.00437192	0.00709101	0.537911	18460	0.859528	No
Breast-MammaryTissue	395	CEP131	ENSG00000141577.13	17	81189593	81222999	-0.00196488	0.00257751	0.446353	18460	0.81669	No
Breast-MammaryTissue	395	TEPSIN	ENSG00000167302.10	17	81228277	81239091	-0.000453204	0.00204314	0.824578	18460	0.962303	No
Breast-MammaryTissue	395	NDUFAF8	ENSG00000224877.3	17	81239239	81241281	0.000919348	0.00322187	0.775537	18460	0.949554	No
Breast-MammaryTissue	395	SLC38A10	ENSG00000157637.12	17	81245000	81295547	0.00215106	0.00256639	0.402474	18460	0.791507	No
Breast-MammaryTissue	395	LINC00482	ENSG00000185168.5	17	81303771	81309248	0.00406537	0.00760553	0.593295	18460	0.883173	No
Breast-MammaryTissue	395	TMEM105	ENSG00000185332.6	17	81311270	81330674	0.0232347	0.0134792	0.0855814	18460	0.491288	No
Breast-MammaryTissue	395	RP11-455O6.9	ENSG00000275542.1	17	81339183	81339691	-0.0115784	0.0122356	0.344617	18460	0.755269	No
Breast-MammaryTissue	395	RP11-1055B8.9	ENSG00000275966.1	17	81345476	81345966	0.000430986	0.0115162	0.970167	18460	0.995111	No
Breast-MammaryTissue	395	RP11-1055B8.3	ENSG00000262223.6	17	81376001	81385360	0.00953333	0.0107214	0.374474	18460	0.77634	No
Breast-MammaryTissue	395	RP11-1055B8.4	ENSG00000262877.4	17	81388126	81390256	-0.00109327	0.00845442	0.897179	18460	0.977776	No
Breast-MammaryTissue	395	BAHCC1	ENSG00000266074.8	17	81395475	81466332	0.00431158	0.00362913	0.235571	18460	0.675452	No
Breast-MammaryTissue	395	ACTG1	ENSG00000184009.9	17	81509971	81523847	-0.00105839	0.00310661	0.733528	18460	0.934812	No
Breast-MammaryTissue	395	FSCN2	ENSG00000186765.11	17	81528396	81537130	0.00287408	0.00827094	0.728418	18460	0.932712	No
Breast-MammaryTissue	395	FAAP100	ENSG00000185504.16	17	81539885	81553961	0.00132082	0.00207996	0.525801	18460	0.852261	No
Breast-MammaryTissue	395	NPLOC4	ENSG00000182446.13	17	81556887	81637146	-0.000752606	0.00169688	0.657645	18460	0.908637	No
Breast-MammaryTissue	395	TSPAN10	ENSG00000182612.10	17	81637171	81648749	-0.000550818	0.00784811	0.944084	18460	0.9906	No
Breast-MammaryTissue	395	PDE6G	ENSG00000185527.11	17	81650459	81663112	-0.0216641	0.0115955	0.0625018	18460	0.445235	No
Breast-MammaryTissue	395	OXLD1	ENSG00000204237.4	17	81665036	81666363	0.00483205	0.00227766	0.0345393	18460	0.355602	No
Breast-MammaryTissue	395	CCDC137	ENSG00000185298.12	17	81666634	81673904	-0.00407398	0.00221145	0.066236	18460	0.45266	No
Breast-MammaryTissue	395	ARL16	ENSG00000214087.8	17	81681174	81683924	0.000911809	0.00291357	0.754492	18460	0.942064	No
Breast-MammaryTissue	395	HGS	ENSG00000185359.12	17	81683326	81701323	-0.00298617	0.00194567	0.125686	18460	0.552168	No
Breast-MammaryTissue	395	MRPL12	ENSG00000262814.7	17	81703357	81707526	-0.00636673	0.00271169	0.0194022	18460	0.282485	No
Breast-MammaryTissue	395	SLC25A10	ENSG00000183048.11	17	81712236	81721016	-0.00381452	0.00402896	0.344366	18460	0.754988	No
Breast-MammaryTissue	395	GCGR	ENSG00000215644.9	17	81804134	81814013	-0.0184703	0.0177398	0.298468	18460	0.722454	No
Breast-MammaryTissue	395	MCRIP1	ENSG00000225663.7	17	81822361	81833302	-0.00143531	0.00206691	0.487847	18460	0.833175	No
Breast-MammaryTissue	395	PPP1R27	ENSG00000182676.4	17	81833492	81835050	-0.0174618	0.0153924	0.257337	18460	0.691678	No
Breast-MammaryTissue	395	P4HB	ENSG00000185624.14	17	81843159	81860694	-0.00347243	0.0021573	0.108327	18460	0.526017	No
Breast-MammaryTissue	395	ARHGDIA	ENSG00000141522.11	17	81867943	81871406	-0.00468904	0.00194272	0.0162751	18460	0.261706	No
Breast-MammaryTissue	395	RP11-498C9.15	ENSG00000263731.1	17	81878425	81881106	-1.52089e-06	0.00512971	0.999764	18460	0.999913	No
Breast-MammaryTissue	395	ALYREF	ENSG00000183684.7	17	81887844	81891586	-0.00503006	0.00209822	0.0170075	18460	0.265526	No
Breast-MammaryTissue	395	ANAPC11	ENSG00000141552.17	17	81890821	81900744	-0.00221165	0.00178904	0.217152	18460	0.659223	No
Breast-MammaryTissue	395	PCYT2	ENSG00000185813.10	17	81902906	81911464	-0.00960853	0.0041616	0.0214975	18460	0.296374	No
Breast-MammaryTissue	395	SIRT7	ENSG00000187531.13	17	81911939	81918194	-0.00056018	0.0021954	0.79874	18460	0.955024	No
Breast-MammaryTissue	395	MAFG	ENSG00000197063.10	17	81918270	81927714	0.000190983	0.0027557	0.944784	18460	0.9906	No
Breast-MammaryTissue	395	PYCR1	ENSG00000183010.16	17	81932384	81942412	0.0119527	0.00693289	0.0855271	18460	0.491288	No
Breast-MammaryTissue	395	MYADML2	ENSG00000185105.5	17	81939645	81947137	0.000408915	0.0151001	0.97841	18460	0.995681	No
Breast-MammaryTissue	395	NOTUM	ENSG00000185269.11	17	81952507	81961840	0.0108354	0.0167435	0.517938	18460	0.848711	No
Breast-MammaryTissue	395	ASPSCR1	ENSG00000169696.15	17	81976807	82017406	-0.000557626	0.00212448	0.793099	18460	0.953544	No
Breast-MammaryTissue	395	CENPX	ENSG00000169689.14	17	82018702	82022918	-0.00389164	0.00267947	0.147234	18460	0.577547	No
Breast-MammaryTissue	395	LRRC45	ENSG00000169683.7	17	82023302	82031151	0.00360308	0.00314469	0.252627	18460	0.688441	No
Breast-MammaryTissue	395	RAC3	ENSG00000169750.8	17	82031624	82034202	-0.00813223	0.00466831	0.0823318	18460	0.484927	No
Breast-MammaryTissue	395	DCXR	ENSG00000169738.7	17	82035136	82037732	-0.00427539	0.00356658	0.231391	18460	0.671583	No
Breast-MammaryTissue	395	RFNG	ENSG00000169733.11	17	82047902	82051734	-0.000993806	0.00226058	0.660464	18460	0.909579	No
Breast-MammaryTissue	395	GPS1	ENSG00000169727.12	17	82050765	82057470	0.000311187	0.00143649	0.828615	18460	0.964253	No
Breast-MammaryTissue	395	DUS1L	ENSG00000169718.17	17	82057506	82065887	-0.00289353	0.00201684	0.152215	18460	0.585211	No
Breast-MammaryTissue	395	FASN	ENSG00000169710.8	17	82078333	82098332	-0.0119723	0.00907485	0.187883	18460	0.627572	No
Breast-MammaryTissue	395	CCDC57	ENSG00000176155.18	17	82101460	82212830	-0.00587296	0.00282688	0.0384352	18460	0.372448	No
Breast-MammaryTissue	395	SLC16A3	ENSG00000141526.16	17	82228397	82261129	0.0031457	0.00508854	0.536826	18460	0.858919	No
Breast-MammaryTissue	395	CSNK1D	ENSG00000141551.14	17	82242667	82273731	0.000446549	0.00174619	0.798303	18460	0.955024	No
Breast-MammaryTissue	395	LINC01970	ENSG00000265692.1	17	82290046	82292814	0.00387538	0.0121242	0.74942	18460	0.94	No
Breast-MammaryTissue	395	RP13-516M14.1	ENSG00000260563.3	17	82293716	82294910	0.00336624	0.00490494	0.492954	18460	0.835004	No
Breast-MammaryTissue	395	CD7	ENSG00000173762.7	17	82314868	82317602	0.00613031	0.00604284	0.311013	18460	0.730545	No
Breast-MammaryTissue	395	SECTM1	ENSG00000141574.7	17	82321024	82334074	-0.00355755	0.00552128	0.519754	18460	0.84931	No
Breast-MammaryTissue	395	UTS2R	ENSG00000181408.3	17	82374230	82375586	-0.0347398	0.0164721	0.0356102	18460	0.360624	No
Breast-MammaryTissue	395	RP13-20L14.1	ENSG00000260011.2	17	82381110	82382690	-0.0106337	0.0131218	0.418234	18460	0.800561	No
Breast-MammaryTissue	395	OGFOD3	ENSG00000181396.12	17	82389223	82415627	0.00319108	0.00233353	0.172295	18460	0.608754	No
Breast-MammaryTissue	395	HEXDC	ENSG00000169660.15	17	82418318	82442588	-0.000739904	0.00430972	0.86378	18460	0.971037	No
Breast-MammaryTissue	395	C17orf62	ENSG00000178927.17	17	82442646	82450829	0.000458445	0.00225152	0.838764	18460	0.966575	No
Breast-MammaryTissue	395	NARF	ENSG00000141562.17	17	82458180	82490537	-0.00116217	0.00259366	0.654356	18460	0.907431	No
Breast-MammaryTissue	395	FOXK2	ENSG00000141568.20	17	82519713	82644662	-0.000924099	0.0018524	0.618167	18460	0.894324	No
Breast-MammaryTissue	395	WDR45B	ENSG00000141580.15	17	82614562	82648553	-0.000470098	0.00158978	0.767624	18460	0.946789	No
Breast-MammaryTissue	395	RAB40B	ENSG00000141542.10	17	82654973	82698728	0.00538426	0.00245878	0.029157	18460	0.334803	No
Breast-MammaryTissue	395	RP11-388C12.1	ENSG00000263063.1	17	82713908	82716255	0.0231796	0.0149125	0.120943	18460	0.542948	No
Breast-MammaryTissue	395	FN3KRP	ENSG00000141560.14	17	82716683	82730328	-0.00287585	0.00261882	0.272848	18460	0.704733	No
Breast-MammaryTissue	395	RP11-388C12.5	ENSG00000263321.1	17	82729164	82734143	-0.00692901	0.0113365	0.54143	18460	0.862066	No
Breast-MammaryTissue	395	FN3K	ENSG00000167363.13	17	82735575	82751197	-0.00270632	0.00377422	0.473789	18460	0.828343	No
Breast-MammaryTissue	395	TBCD	ENSG00000141556.20	17	82752064	82945922	-0.000798855	0.00231971	0.730757	18460	0.933225	No
Breast-MammaryTissue	395	ZNF750	ENSG00000141579.6	17	82829435	82840578	-0.00311549	0.00689074	0.65144	18460	0.906424	No
Breast-MammaryTissue	395	RP11-497H17.1	ENSG00000262663.1	17	82918282	82918785	0.00240825	0.00823026	0.769984	18460	0.94753	No
Breast-MammaryTissue	395	B3GNTL1	ENSG00000175711.8	17	82946879	83051810	-0.00288183	0.00373203	0.440493	18460	0.814534	No
Breast-MammaryTissue	395	METRNL	ENSG00000176845.12	17	83079691	83095119	0.00939406	0.00372945	0.0121901	18460	0.236872	No
Breast-MammaryTissue	395	AC144831.3	ENSG00000274370.1	17	83098377	83098987	0.0152267	0.00857982	0.0767609	18460	0.473588	No
Breast-MammaryTissue	395	AC144831.1	ENSG00000261888.1	17	83104255	83106910	0.0166909	0.00680375	0.0146165	18460	0.252405	No
Breast-MammaryTissue	395	AC139099.4	ENSG00000262898.1	17	83144131	83177607	0.0633213	0.0169038	0.000208107	18460	0.0392006	Yes
Breast-MammaryTissue	395	USP14	ENSG00000101557.14	18	158383	214520	0.000479786	0.00196134	0.806884	18460	0.957054	No
Breast-MammaryTissue	395	THOC1	ENSG00000079134.11	18	214630	268050	0.00152518	0.00201556	0.449707	18460	0.817973	No
Breast-MammaryTissue	395	RP11-705O1.8	ENSG00000263884.1	18	268148	270278	-0.0159411	0.0145366	0.273514	18460	0.704809	No
Breast-MammaryTissue	395	COLEC12	ENSG00000158270.11	18	316987	500722	-0.00874915	0.00652842	0.181008	18460	0.619583	No
Breast-MammaryTissue	395	CLUL1	ENSG00000079101.16	18	596988	650228	0.00321562	0.0131621	0.807126	18460	0.957054	No
Breast-MammaryTissue	395	TYMS	ENSG00000176890.15	18	657604	673578	-0.00773693	0.00590906	0.191228	18460	0.630593	No
Breast-MammaryTissue	395	ENOSF1	ENSG00000132199.18	18	670324	712676	-0.00242764	0.00288321	0.400332	18460	0.790767	No
Breast-MammaryTissue	395	YES1	ENSG00000176105.13	18	721588	812546	-0.00110748	0.00238147	0.642174	18460	0.903002	No
Breast-MammaryTissue	395	RP11-672L10.6	ENSG00000273355.1	18	813274	813756	0.00533989	0.00771797	0.489444	18460	0.833577	No
Breast-MammaryTissue	395	ADCYAP1	ENSG00000141433.12	18	907681	912172	0.000789946	0.0211923	0.970286	18460	0.995111	No
Breast-MammaryTissue	395	LINC00470	ENSG00000132204.13	18	1254383	1408344	-0.0255239	0.0242263	0.292765	18460	0.718886	No
Breast-MammaryTissue	395	METTL4	ENSG00000101574.14	18	2537525	2571509	0.000414822	0.00304088	0.891567	18460	0.977372	No
Breast-MammaryTissue	395	NDC80	ENSG00000080986.12	18	2571511	2616635	0.00079281	0.00765025	0.917517	18460	0.983415	No
Breast-MammaryTissue	395	SMCHD1	ENSG00000101596.14	18	2655738	2805017	1.30666e-05	0.00213564	0.995122	18460	0.999181	No
Breast-MammaryTissue	395	EMILIN2	ENSG00000132205.10	18	2847030	2915993	-0.00280912	0.00432842	0.516742	18460	0.847968	No
Breast-MammaryTissue	395	LPIN2	ENSG00000101577.9	18	2916994	3013315	-0.00295645	0.00287899	0.305132	18460	0.726732	No
Breast-MammaryTissue	395	MYOM1	ENSG00000101605.12	18	3066807	3220108	0.00418597	0.005341	0.433689	18460	0.810204	No
Breast-MammaryTissue	395	MYL12A	ENSG00000101608.12	18	3247481	3256236	-0.000999472	0.00212603	0.638549	18460	0.90182	No
Breast-MammaryTissue	395	MYL12B	ENSG00000118680.12	18	3261909	3278284	-0.000609638	0.00198621	0.759064	18460	0.942829	No
Breast-MammaryTissue	395	TGIF1	ENSG00000177426.20	18	3411608	3459978	-0.00297546	0.0031559	0.34638	18460	0.757049	No
Breast-MammaryTissue	395	GAPLINC	ENSG00000266835.5	18	3466250	3478978	0.000137731	0.0142558	0.992297	18460	0.999181	No
Breast-MammaryTissue	395	DLGAP1	ENSG00000170579.16	18	3496032	4455335	0.024154	0.00973105	0.0134985	18460	0.246791	No
Breast-MammaryTissue	395	LINC00526	ENSG00000264575.1	18	5236724	5237825	-0.00592703	0.00381963	0.121575	18460	0.544329	No
Breast-MammaryTissue	395	LINC00667	ENSG00000263753.6	18	5238599	5246508	-0.00221296	0.00288214	0.443082	18460	0.815404	No
Breast-MammaryTissue	395	ZBTB14	ENSG00000198081.10	18	5289019	5297053	0.00497635	0.00219567	0.0239967	18460	0.311737	No
Breast-MammaryTissue	395	EPB41L3	ENSG00000082397.17	18	5392381	5630700	0.00879524	0.00352782	0.0130956	18460	0.243695	No
Breast-MammaryTissue	395	TMEM200C	ENSG00000206432.4	18	5882072	5895955	0.0111542	0.00967941	0.24991	18460	0.686918	No
Breast-MammaryTissue	395	L3MBTL4	ENSG00000154655.15	18	5954706	6415237	0.00299366	0.00384157	0.436309	18460	0.811839	No
Breast-MammaryTissue	395	L3MBTL4-AS1	ENSG00000264707.1	18	6256747	6260934	0.0207727	0.0167378	0.215362	18460	0.658004	No
Breast-MammaryTissue	395	ARHGAP28	ENSG00000088756.12	18	6729718	6915716	0.0149727	0.00588615	0.0113709	18460	0.230413	No
Breast-MammaryTissue	395	LINC00668	ENSG00000265933.5	18	6919496	6929966	0.0169597	0.0219201	0.439595	18460	0.813853	No
Breast-MammaryTissue	395	LAMA1	ENSG00000101680.14	18	6941744	7117814	-0.0104568	0.00869061	0.22965	18460	0.669722	No
Breast-MammaryTissue	395	PTPRM	ENSG00000173482.16	18	7566782	8406760	0.000894456	0.00271529	0.742027	18460	0.937488	No
Breast-MammaryTissue	395	RAB12	ENSG00000206418.3	18	8609445	8639381	0.00352122	0.00209334	0.0933855	18460	0.505621	No
Breast-MammaryTissue	395	MTCL1	ENSG00000168502.17	18	8705661	8832778	-0.00405376	0.00629633	0.520082	18460	0.849546	No
Breast-MammaryTissue	395	NDUFV2	ENSG00000178127.12	18	9102630	9134345	-0.00487519	0.00183859	0.00835312	18460	0.20687	No
Breast-MammaryTissue	395	ANKRD12	ENSG00000101745.16	18	9136777	9285985	0.00161804	0.00204124	0.428472	18460	0.80743	No
Breast-MammaryTissue	395	RP11-888D10.3	ENSG00000264964.1	18	9315194	9334441	0.000616945	0.0152625	0.967778	18460	0.99461	No
Breast-MammaryTissue	395	TWSG1	ENSG00000128791.11	18	9334767	9402420	0.0014637	0.00344453	0.67113	18460	0.914119	No
Breast-MammaryTissue	395	RALBP1	ENSG00000017797.12	18	9475009	9538116	-0.00270468	0.0019483	0.165898	18460	0.603323	No
Breast-MammaryTissue	395	PPP4R1	ENSG00000154845.15	18	9546791	9615240	0.00406488	0.00162279	0.0126754	18460	0.239251	No
Breast-MammaryTissue	395	PPP4R1-AS1	ENSG00000263627.1	18	9615264	9619363	0.0125805	0.0164767	0.445628	18460	0.81666	No
Breast-MammaryTissue	395	RAB31	ENSG00000168461.12	18	9708165	9862551	-0.00155235	0.00398854	0.697348	18460	0.923197	No
Breast-MammaryTissue	395	RP11-474N24.6	ENSG00000272799.1	18	9912316	9912849	-0.0143253	0.0157593	0.363933	18460	0.770333	No
Breast-MammaryTissue	395	VAPA	ENSG00000101558.13	18	9914002	9960021	-0.000388647	0.0015601	0.803407	18460	0.956498	No
Breast-MammaryTissue	395	RP11-419J16.1	ENSG00000265554.1	18	10125340	10144406	0.0412407	0.0166006	0.0134191	18460	0.246485	No
Breast-MammaryTissue	395	APCDD1	ENSG00000154856.12	18	10454628	10489948	0.00590352	0.00739802	0.425386	18460	0.805181	No
Breast-MammaryTissue	395	NAPG	ENSG00000134265.12	18	10525905	10552760	-0.000882575	0.00247519	0.721617	18460	0.929446	No
Breast-MammaryTissue	395	PIEZO2	ENSG00000154864.11	18	10670241	11148762	-0.0012223	0.00996784	0.902471	18460	0.97922	No
Breast-MammaryTissue	395	GNAL	ENSG00000141404.15	18	11688956	11885675	-0.00299821	0.00429381	0.485447	18460	0.832569	No
Breast-MammaryTissue	395	CHMP1B	ENSG00000255112.2	18	11851396	11854449	0.00287272	0.00265503	0.279956	18460	0.709039	No
Breast-MammaryTissue	395	MPPE1	ENSG00000154889.16	18	11885686	11908711	0.000911555	0.00240859	0.705304	18460	0.926893	No
Breast-MammaryTissue	395	RP11-820I16.1	ENSG00000267079.1	18	11910634	11914344	-0.0160087	0.0179632	0.3734	18460	0.77566	No
Breast-MammaryTissue	395	IMPA2	ENSG00000141401.11	18	11981025	12030883	0.00163845	0.00436806	0.7078	18460	0.926893	No
Breast-MammaryTissue	395	CIDEA	ENSG00000176194.17	18	12254319	12277595	-0.0222726	0.0130238	0.0880705	18460	0.49693	No
Breast-MammaryTissue	395	RP11-64C12.8	ENSG00000267069.1	18	12288308	12291488	0.0392525	0.0137195	0.00445982	18460	0.163023	No
Breast-MammaryTissue	395	TUBB6	ENSG00000176014.12	18	12307669	12344320	-0.000417743	0.00392616	0.915322	18460	0.982667	No
Breast-MammaryTissue	395	AFG3L2	ENSG00000141385.9	18	12328944	12377314	-0.00409459	0.00204829	0.0463309	18460	0.402059	No
Breast-MammaryTissue	395	PRELID3A	ENSG00000141391.13	18	12407896	12432238	0.00692102	0.00438959	0.115714	18460	0.535763	No
Breast-MammaryTissue	395	RP11-861E21.1	ENSG00000267108.1	18	12432897	12437635	-0.00468625	0.0122025	0.701168	18460	0.924404	No
Breast-MammaryTissue	395	SPIRE1	ENSG00000134278.15	18	12448206	12658042	-0.00315001	0.00277665	0.257329	18460	0.691678	No
Breast-MammaryTissue	395	PSMG2	ENSG00000128789.20	18	12658135	12725740	-0.00204974	0.00155849	0.189246	18460	0.628848	No
Breast-MammaryTissue	395	CEP76	ENSG00000101624.10	18	12661833	12701113	-0.00476746	0.00321826	0.139351	18460	0.56937	No
Breast-MammaryTissue	395	RP11-973H7.1	ENSG00000260302.1	18	12774651	12775923	0.0106694	0.0186733	0.568091	18460	0.87398	No
Breast-MammaryTissue	395	PTPN2	ENSG00000175354.18	18	12785478	12929643	-0.00258472	0.00191158	0.17715	18460	0.615116	No
Breast-MammaryTissue	395	SEH1L	ENSG00000085415.15	18	12947133	12987536	-0.00409395	0.00208176	0.0499727	18460	0.414868	No
Breast-MammaryTissue	395	CEP192	ENSG00000101639.18	18	12991362	13125052	-0.00102286	0.00422523	0.808849	18460	0.957584	No
Breast-MammaryTissue	395	LDLRAD4	ENSG00000168675.18	18	13217498	13652755	0.0020849	0.00434357	0.631511	18460	0.899542	No
Breast-MammaryTissue	395	FAM210A	ENSG00000177150.12	18	13663347	13726659	-0.0037948	0.00316977	0.231996	18460	0.672314	No
Breast-MammaryTissue	395	RNMT	ENSG00000101654.17	18	13726664	13764558	-0.000764458	0.00205152	0.709636	18460	0.927305	No
Breast-MammaryTissue	395	ZNF519	ENSG00000175322.11	18	14057457	14132490	0.00171113	0.00395093	0.665195	18460	0.91152	No
Breast-MammaryTissue	395	ANKRD30B	ENSG00000180777.13	18	14728272	14852480	0.0339319	0.0169222	0.0456672	18460	0.399155	No
Breast-MammaryTissue	395	RP11-527H14.4	ENSG00000263618.5	18	14903580	14915628	0.0383483	0.013797	0.00572045	18460	0.17597	No
Breast-MammaryTissue	395	LINC01443	ENSG00000266554.1	18	14946267	14973770	0.00855859	0.0187451	0.64824	18460	0.905727	No
Breast-MammaryTissue	395	ROCK1	ENSG00000067900.7	18	20946906	21111851	5.15259e-05	0.00165258	0.975143	18460	0.995402	No
Breast-MammaryTissue	395	RP11-699A5.2	ENSG00000265984.1	18	21240675	21241371	0.00185307	0.0148629	0.900846	18460	0.97891	No
Breast-MammaryTissue	395	GREB1L	ENSG00000141449.14	18	21242242	21525417	0.00474412	0.00833989	0.569803	18460	0.875025	No
Breast-MammaryTissue	395	ESCO1	ENSG00000141446.10	18	21529281	21600884	-0.00220676	0.00205301	0.283117	18460	0.710727	No
Breast-MammaryTissue	395	SNRPD1	ENSG00000167088.10	18	21612267	21633524	-0.00396018	0.00227279	0.0822571	18460	0.484927	No
Breast-MammaryTissue	395	ABHD3	ENSG00000158201.9	18	21650897	21704805	-0.00357222	0.00326572	0.274726	18460	0.704983	No
Breast-MammaryTissue	395	MIB1	ENSG00000101752.11	18	21704957	21870957	0.000415771	0.00182852	0.820251	18460	0.961692	No
Breast-MammaryTissue	395	GATA6-AS1	ENSG00000266010.1	18	22166898	22168968	0.000901123	0.00706503	0.898576	18460	0.978591	No
Breast-MammaryTissue	395	GATA6	ENSG00000141448.8	18	22169443	22202528	0.0075279	0.00583606	0.197886	18460	0.638445	No
Breast-MammaryTissue	395	RP11-535A5.1	ENSG00000273348.1	18	22347846	22348252	-0.0196747	0.015138	0.19451	18460	0.633854	No
Breast-MammaryTissue	395	RBBP8	ENSG00000101773.18	18	22798261	23026488	0.00637799	0.00378654	0.0929438	18460	0.5052	No
Breast-MammaryTissue	395	CABLES1	ENSG00000134508.12	18	23134564	23260467	0.000343272	0.00436919	0.93742	18460	0.989862	No
Breast-MammaryTissue	395	TMEM241	ENSG00000134490.13	18	23197144	23437961	-0.00336672	0.00307444	0.274194	18460	0.704809	No
Breast-MammaryTissue	395	RIOK3	ENSG00000101782.14	18	23452823	23486603	-0.00107771	0.00218018	0.62137	18460	0.895649	No
Breast-MammaryTissue	395	C18orf8	ENSG00000141452.9	18	23503470	23530612	-0.00245438	0.00182639	0.179816	18460	0.617964	No
Breast-MammaryTissue	395	NPC1	ENSG00000141458.12	18	23506184	23586898	-0.00568861	0.00309734	0.0670629	18460	0.45491	No
Breast-MammaryTissue	395	ANKRD29	ENSG00000154065.16	18	23598926	23662885	0.0109645	0.00358584	0.00239128	18460	0.125051	No
Breast-MammaryTissue	395	LAMA3	ENSG00000053747.15	18	23689443	23955066	0.000866431	0.00518303	0.867329	18460	0.971395	No
Breast-MammaryTissue	395	RP11-403A21.1	ENSG00000265752.2	18	23957754	23982556	-0.0137307	0.0102649	0.181831	18460	0.62043	No
Breast-MammaryTissue	395	TTC39C	ENSG00000168234.12	18	23992773	24135467	-0.0013346	0.00300838	0.657569	18460	0.908637	No
Breast-MammaryTissue	395	CABYR	ENSG00000154040.20	18	24138956	24161603	0.007349	0.00583321	0.208509	18460	0.647907	No
Breast-MammaryTissue	395	RP11-799B12.4	ENSG00000265750.1	18	24160778	24162043	0.0130426	0.00849021	0.125338	18460	0.551497	No
Breast-MammaryTissue	395	OSBPL1A	ENSG00000141447.17	18	24162212	24397880	-0.000546537	0.00268798	0.838991	18460	0.966575	No
Breast-MammaryTissue	395	RP11-621L6.3	ENSG00000273321.1	18	24402153	24402714	-0.00699936	0.0151492	0.64433	18460	0.904013	No
Breast-MammaryTissue	395	IMPACT	ENSG00000154059.9	18	24426616	24453535	-0.000641159	0.00201539	0.750564	18460	0.940753	No
Breast-MammaryTissue	395	HRH4	ENSG00000134489.6	18	24460629	24479957	-0.0073629	0.0134243	0.583692	18460	0.88	No
Breast-MammaryTissue	395	LINC01915	ENSG00000265485.5	18	24628182	24662198	0.0159739	0.0138737	0.250313	18460	0.687031	No
Breast-MammaryTissue	395	LINC01894	ENSG00000264345.1	18	24933487	24987682	0.00860142	0.0154678	0.578486	18460	0.877812	No
Breast-MammaryTissue	395	ZNF521	ENSG00000198795.10	18	25061926	25352190	0.0129883	0.00325556	7.96926e-05	18460	0.0277571	Yes
Breast-MammaryTissue	395	SS18	ENSG00000141380.13	18	26016253	26091217	0.000664712	0.00145988	0.649144	18460	0.905965	No
Breast-MammaryTissue	395	PSMA8	ENSG00000154611.14	18	26133852	26193355	-0.00636216	0.018242	0.727464	18460	0.932206	No
Breast-MammaryTissue	395	TAF4B	ENSG00000141384.12	18	26225936	26391685	-0.00672111	0.00378813	0.0768362	18460	0.473588	No
Breast-MammaryTissue	395	KCTD1	ENSG00000134504.12	18	26454910	26657401	-0.000346775	0.00375159	0.926403	18460	0.98647	No
Breast-MammaryTissue	395	PCAT18	ENSG00000265369.3	18	26687621	26689971	-0.0127116	0.0126832	0.316877	18460	0.734505	No
Breast-MammaryTissue	395	AQP4	ENSG00000171885.13	18	26855817	26865771	-0.0298639	0.0160824	0.0641089	18460	0.449793	No
Breast-MammaryTissue	395	CHST9	ENSG00000154080.13	18	26906481	27185317	-0.00326105	0.0126978	0.797459	18460	0.95474	No
Breast-MammaryTissue	395	CDH2	ENSG00000170558.8	18	27950966	28177446	-0.0102178	0.0113174	0.367192	18460	0.772728	No
Breast-MammaryTissue	395	DSC3	ENSG00000134762.16	18	30990008	31042815	-0.00309918	0.0106645	0.771514	18460	0.948212	No
Breast-MammaryTissue	395	DSC2	ENSG00000134755.14	18	31058840	31102415	-0.00326163	0.00394711	0.409143	18460	0.794862	No
Breast-MammaryTissue	395	DSC1	ENSG00000134765.9	18	31129236	31162856	0.0321998	0.0136006	0.0184172	18460	0.275959	No
Breast-MammaryTissue	395	DSG1	ENSG00000134760.5	18	31318089	31357029	0.000964699	0.0138681	0.944579	18460	0.9906	No
Breast-MammaryTissue	395	DSG3	ENSG00000134757.4	18	31447795	31478702	-0.0168845	0.0136711	0.217591	18460	0.659777	No
Breast-MammaryTissue	395	DSG2	ENSG00000046604.12	18	31498043	31549008	-0.000596773	0.00428443	0.889297	18460	0.976437	No
Breast-MammaryTissue	395	TTR	ENSG00000118271.9	18	31591726	31599021	-0.00591072	0.0215912	0.784423	18460	0.951703	No
Breast-MammaryTissue	395	B4GALT6	ENSG00000118276.11	18	31623169	31684723	0.00786259	0.00473266	0.0974838	18460	0.510582	No
Breast-MammaryTissue	395	TRAPPC8	ENSG00000153339.13	18	31829173	31953136	-0.000672555	0.00159316	0.673158	18460	0.915039	No
Breast-MammaryTissue	395	RNF125	ENSG00000101695.8	18	32018372	32073213	-0.00418696	0.00484645	0.388185	18460	0.783587	No
Breast-MammaryTissue	395	RNF138	ENSG00000134758.13	18	32092120	32131561	-0.000457824	0.00228562	0.84135	18460	0.967021	No
Breast-MammaryTissue	395	GAREM1	ENSG00000141441.15	18	32124877	32470484	-0.00848374	0.00411278	0.0398257	18460	0.377605	No
Breast-MammaryTissue	395	MEP1B	ENSG00000141434.11	18	32185069	32220404	0.00659028	0.0178767	0.712597	18460	0.927612	No
Breast-MammaryTissue	395	KLHL14	ENSG00000197705.9	18	32672671	32773062	0.0191611	0.00744219	0.0104187	18460	0.224161	No
Breast-MammaryTissue	395	CCDC178	ENSG00000166960.16	18	32937402	33441101	0.0140941	0.00664782	0.0346574	18460	0.356222	No
Breast-MammaryTissue	395	ASXL3	ENSG00000141431.10	18	33578577	33751192	0.00185272	0.00641849	0.773007	18460	0.948658	No
Breast-MammaryTissue	395	NOL4	ENSG00000101746.15	18	33851100	34224952	0.0223219	0.0161761	0.168434	18460	0.604686	No
Breast-MammaryTissue	395	DTNA	ENSG00000134769.21	18	34493290	34891844	0.00946657	0.00571948	0.0987362	18460	0.512418	No
Breast-MammaryTissue	395	MAPRE2	ENSG00000166974.12	18	34976928	35143470	0.00222494	0.00272363	0.414506	18460	0.797159	No
Breast-MammaryTissue	395	ZNF397	ENSG00000186812.12	18	35241036	35267133	-0.000767846	0.00203757	0.706504	18460	0.926893	No
Breast-MammaryTissue	395	ZSCAN30	ENSG00000186814.13	18	35251058	35290245	0.00181792	0.00192701	0.346093	18460	0.756808	No
Breast-MammaryTissue	395	RP11-158H5.8	ENSG00000274184.1	18	35268218	35270238	-0.00241364	0.00822068	0.769222	18460	0.947132	No
Breast-MammaryTissue	395	RP11-158H5.7	ENSG00000268573.1	18	35280867	35285177	0.00428411	0.00512726	0.403939	18460	0.792593	No
Breast-MammaryTissue	395	RP11-54G14.1	ENSG00000274918.1	18	35317396	35317848	0.00753936	0.0124478	0.545097	18460	0.86313	No
Breast-MammaryTissue	395	ZNF24	ENSG00000172466.15	18	35332212	35345482	-0.00256583	0.00193454	0.185543	18460	0.624312	No
Breast-MammaryTissue	395	ZNF396	ENSG00000186496.10	18	35366697	35377337	-0.000992726	0.0037751	0.792721	18460	0.953544	No
Breast-MammaryTissue	395	RP11-322E11.2	ENSG00000275512.1	18	35403996	35406528	-0.00717366	0.017706	0.685596	18460	0.919702	No
Breast-MammaryTissue	395	RP11-322E11.5	ENSG00000267583.5	18	35443869	35467088	0.00480417	0.0124862	0.700637	18460	0.924333	No
Breast-MammaryTissue	395	INO80C	ENSG00000153391.15	18	35452230	35497991	-0.00284877	0.00344657	0.40902	18460	0.79479	No
Breast-MammaryTissue	395	GALNT1	ENSG00000141429.13	18	35581117	35711834	0.00502762	0.00290865	0.0847244	18460	0.489825	No
Breast-MammaryTissue	395	RP11-873E20.1	ENSG00000267397.1	18	35716370	35717978	0.011905	0.0136136	0.382415	18460	0.77996	No
Breast-MammaryTissue	395	C18orf21	ENSG00000141428.16	18	35972083	35979286	-0.00069268	0.00232749	0.766168	18460	0.946348	No
Breast-MammaryTissue	395	RPRD1A	ENSG00000141425.17	18	35984387	36067576	-0.000831961	0.00187981	0.658329	18460	0.908637	No
Breast-MammaryTissue	395	SLC39A6	ENSG00000141424.12	18	36108532	36129385	0.000723318	0.00422957	0.864305	18460	0.971037	No
Breast-MammaryTissue	395	ELP2	ENSG00000134759.13	18	36129444	36180556	-0.000518651	0.00201099	0.79662	18460	0.954602	No
Breast-MammaryTissue	395	MOCOS	ENSG00000075643.5	18	36187519	36272157	-0.00884452	0.0064184	0.169031	18460	0.605166	No
Breast-MammaryTissue	395	FHOD3	ENSG00000134775.15	18	36297714	36769426	0.00413276	0.00827746	0.617878	18460	0.894099	No
Breast-MammaryTissue	395	TPGS2	ENSG00000134779.14	18	36777647	36829216	0.000749276	0.00277721	0.787468	18460	0.952057	No
Breast-MammaryTissue	395	KIAA1328	ENSG00000150477.14	18	36829240	37232172	-0.00152623	0.00237687	0.521192	18460	0.849859	No
Breast-MammaryTissue	395	RP11-95O2.1	ENSG00000267651.1	18	37234119	37236242	0.0158624	0.0114905	0.168268	18460	0.604586	No
Breast-MammaryTissue	395	CELF4	ENSG00000101489.19	18	37243047	37566037	0.000277793	0.00788746	0.971923	18460	0.995111	No
Breast-MammaryTissue	395	RP11-244M2.1	ENSG00000267374.1	18	39206924	39800318	-0.0419581	0.0142228	0.00337756	18460	0.146705	No
Breast-MammaryTissue	395	KC6	ENSG00000267313.7	18	41465783	41632185	0.0275756	0.024538	0.261825	18460	0.696138	No
Breast-MammaryTissue	395	PIK3C3	ENSG00000078142.12	18	41955206	42087830	-0.000105236	0.00137921	0.93922	18460	0.990024	No
Breast-MammaryTissue	395	LINC00907	ENSG00000267586.6	18	42159283	42691422	-0.00294424	0.010537	0.780078	18460	0.95046	No
Breast-MammaryTissue	395	RP11-456K23.1	ENSG00000267414.1	18	44676927	44679717	0.00190336	0.00525894	0.71761	18460	0.928897	No
Breast-MammaryTissue	395	SETBP1	ENSG00000152217.16	18	44680173	45068510	0.00210161	0.00341651	0.538841	18460	0.860025	No
Breast-MammaryTissue	395	SLC14A2	ENSG00000132874.14	18	45212995	45683686	0.0173887	0.0128816	0.177874	18460	0.615722	No
Breast-MammaryTissue	395	SLC14A1	ENSG00000141469.16	18	45724127	45752520	-0.0134851	0.01251	0.281756	18460	0.710344	No
Breast-MammaryTissue	395	SIGLEC15	ENSG00000197046.11	18	45825512	45842556	-0.0463844	0.0155081	0.00296554	18460	0.13686	No
Breast-MammaryTissue	395	EPG5	ENSG00000152223.12	18	45847609	45967274	0.0013055	0.00166023	0.432171	18460	0.809552	No
Breast-MammaryTissue	395	PSTPIP2	ENSG00000152229.18	18	45983536	46072260	0.0055596	0.00375568	0.139633	18460	0.569508	No
Breast-MammaryTissue	395	ATP5A1	ENSG00000152234.15	18	46080248	46104331	-0.00549811	0.00178239	0.00218956	18460	0.120966	No
Breast-MammaryTissue	395	HAUS1	ENSG00000152240.12	18	46104335	46128333	-0.00153873	0.00277971	0.580213	18460	0.878572	No
Breast-MammaryTissue	395	C18orf25	ENSG00000152242.10	18	46173553	46266991	-0.00125835	0.00210235	0.54984	18460	0.866349	No
Breast-MammaryTissue	395	RNF165	ENSG00000141622.13	18	46326809	46463140	-0.00450954	0.00781457	0.564241	18460	0.871812	No
Breast-MammaryTissue	395	LOXHD1	ENSG00000167210.16	18	46476972	46657033	-0.0108446	0.00954018	0.256383	18460	0.691428	No
Breast-MammaryTissue	395	RP11-687F6.5	ENSG00000274776.1	18	46786699	46789297	0.00905897	0.0138282	0.512801	18460	0.84589	No
Breast-MammaryTissue	395	PIAS2	ENSG00000078043.15	18	46803224	46920148	0.00227861	0.00192988	0.238475	18460	0.676891	No
Breast-MammaryTissue	395	KATNAL2	ENSG00000167216.16	18	46917506	47102243	0.00575462	0.00391742	0.14268	18460	0.57308	No
Breast-MammaryTissue	395	HDHD2	ENSG00000167220.11	18	47108063	47150520	-0.00567754	0.00204417	0.00575571	18460	0.176049	No
Breast-MammaryTissue	395	IER3IP1	ENSG00000134049.5	18	47152834	47176374	-0.00271186	0.0018359	0.140485	18460	0.570344	No
Breast-MammaryTissue	395	SMAD2	ENSG00000175387.15	18	47808957	47931146	-0.00189234	0.00131871	0.152127	18460	0.585056	No
Breast-MammaryTissue	395	ZBTB7C	ENSG00000184828.9	18	48026673	48410752	0.0115107	0.00531177	0.0308664	18460	0.340786	No
Breast-MammaryTissue	395	CTIF	ENSG00000134030.13	18	48539046	48863217	0.0109004	0.00347025	0.00181759	18460	0.111102	No
Breast-MammaryTissue	395	SMAD7	ENSG00000101665.8	18	48919853	48950711	0.00708161	0.00572006	0.216484	18460	0.658743	No
Breast-MammaryTissue	395	DYM	ENSG00000141627.13	18	49041474	49461347	-0.000446178	0.00183079	0.807591	18460	0.957112	No
Breast-MammaryTissue	395	C18orf32	ENSG00000177576.11	18	49477250	49487252	-0.00340572	0.00176211	0.0540232	18460	0.422487	No
Breast-MammaryTissue	395	RPL17	ENSG00000265681.7	18	49488453	49492523	-0.00268108	0.00256953	0.297432	18460	0.721971	No
Breast-MammaryTissue	395	LIPG	ENSG00000101670.11	18	49560699	49599182	0.0139023	0.0127745	0.277173	18460	0.707127	No
Breast-MammaryTissue	395	ACAA2	ENSG00000167315.17	18	49782167	49813960	-0.0060579	0.00330412	0.0675347	18460	0.4559	No
Breast-MammaryTissue	395	MYO5B	ENSG00000167306.19	18	49822813	50195093	-0.00896013	0.00594996	0.132936	18460	0.56356	No
Breast-MammaryTissue	395	CFAP53	ENSG00000172361.5	18	50227193	50266522	0.00111381	0.00534654	0.83509	18460	0.966017	No
Breast-MammaryTissue	395	MBD1	ENSG00000141644.17	18	50266882	50281774	-0.00134082	0.00130552	0.305067	18460	0.726732	No
Breast-MammaryTissue	395	CXXC1	ENSG00000154832.14	18	50282343	50288304	-0.000516897	0.00169359	0.760378	18460	0.943129	No
Breast-MammaryTissue	395	SKA1	ENSG00000154839.9	18	50374995	50394173	-0.0175679	0.0125728	0.163155	18460	0.601079	No
Breast-MammaryTissue	395	MAPK4	ENSG00000141639.11	18	50560078	50731824	0.00412295	0.00988816	0.676949	18460	0.916199	No
Breast-MammaryTissue	395	MRO	ENSG00000134042.12	18	50795120	50825402	0.0153454	0.00989561	0.121816	18460	0.544968	No
Breast-MammaryTissue	395	ME2	ENSG00000082212.12	18	50878734	50954257	-0.00189253	0.00235657	0.422436	18460	0.803577	No
Breast-MammaryTissue	395	ELAC1	ENSG00000141642.8	18	50967991	50988121	0.000932346	0.00252584	0.712245	18460	0.927612	No
Breast-MammaryTissue	395	SMAD4	ENSG00000141646.13	18	51028394	51085045	-0.000907898	0.00132719	0.494353	18460	0.835725	No
Breast-MammaryTissue	395	MEX3C	ENSG00000176624.10	18	51174550	51218304	0.00206914	0.00221471	0.350768	18460	0.75986	No
Breast-MammaryTissue	395	DCC	ENSG00000187323.11	18	52340172	53535903	0.0102465	0.0162843	0.529586	18460	0.853962	No
Breast-MammaryTissue	395	MBD2	ENSG00000134046.11	18	54151601	54224788	-0.000161032	0.00177536	0.927777	18460	0.986824	No
Breast-MammaryTissue	395	POLI	ENSG00000101751.10	18	54270029	54321266	-0.000719225	0.00282292	0.799033	18460	0.955024	No
Breast-MammaryTissue	395	STARD6	ENSG00000174448.8	18	54324358	54357916	0.0191602	0.017343	0.269965	18460	0.702304	No
Breast-MammaryTissue	395	C18orf54	ENSG00000166845.13	18	54357965	54385218	-0.00523434	0.00387527	0.17761	18460	0.615587	No
Breast-MammaryTissue	395	RAB27B	ENSG00000041353.9	18	54717860	54895516	-0.0127564	0.00831566	0.125871	18460	0.552348	No
Breast-MammaryTissue	395	RP11-99A1.2	ENSG00000267311.1	18	54879457	54880809	0.0190194	0.0137868	0.168556	18460	0.604763	No
Breast-MammaryTissue	395	CCDC68	ENSG00000166510.13	18	54901509	54959508	-0.00695558	0.00632547	0.272209	18460	0.704295	No
Breast-MammaryTissue	395	LINC01929	ENSG00000267013.5	18	55105904	55124306	0.00124907	0.0179072	0.944428	18460	0.9906	No
Breast-MammaryTissue	395	TCF4	ENSG00000196628.15	18	55222331	55664787	0.00150506	0.00253751	0.553458	18460	0.867745	No
Breast-MammaryTissue	395	LINC01415	ENSG00000267325.1	18	55776727	55781721	-0.00199055	0.00653991	0.761016	18460	0.943539	No
Breast-MammaryTissue	395	TXNL1	ENSG00000091164.12	18	56597208	56651600	-0.00325139	0.0016266	0.0463458	18460	0.402059	No
Breast-MammaryTissue	395	WDR7	ENSG00000091157.13	18	56651675	57036606	0.000890333	0.00220124	0.6861	18460	0.919716	No
Breast-MammaryTissue	395	FECH	ENSG00000066926.10	18	57548283	57586772	-0.000426466	0.00204631	0.835025	18460	0.966017	No
Breast-MammaryTissue	395	RP11-706P11.2	ENSG00000278703.1	18	57588611	57589091	0.00680518	0.0112691	0.546291	18460	0.863771	No
Breast-MammaryTissue	395	NARS	ENSG00000134440.11	18	57600656	57622213	-0.00206946	0.00161352	0.200437	18460	0.641156	No
Breast-MammaryTissue	395	ATP8B1	ENSG00000081923.11	18	57646426	57803101	-0.000478542	0.00439594	0.913372	18460	0.982237	No
Breast-MammaryTissue	395	NEDD4L	ENSG00000049759.17	18	58044367	58401540	-0.00610741	0.00426109	0.152611	18460	0.585307	No
Breast-MammaryTissue	395	ALPK2	ENSG00000198796.6	18	58481247	58628957	0.0106216	0.0162283	0.513188	18460	0.846096	No
Breast-MammaryTissue	395	MALT1	ENSG00000172175.12	18	58671386	58754477	-0.000496096	0.00224408	0.82516	18460	0.96253	No
Breast-MammaryTissue	395	ZNF532	ENSG00000074657.13	18	58862600	58986480	-0.00205691	0.00213861	0.336774	18460	0.75119	No
Breast-MammaryTissue	395	SEC11C	ENSG00000166562.8	18	59139477	59158836	-0.00439462	0.00341921	0.199495	18460	0.640354	No
Breast-MammaryTissue	395	GRP	ENSG00000134443.9	18	59220168	59230774	-0.00530455	0.0181101	0.769758	18460	0.947442	No
Breast-MammaryTissue	395	LMAN1	ENSG00000074695.5	18	59327823	59359962	-0.000383322	0.00197469	0.846189	18460	0.968245	No
Breast-MammaryTissue	395	CCBE1	ENSG00000183287.13	18	59430940	59697241	-0.00792151	0.0100484	0.431004	18460	0.808875	No
Breast-MammaryTissue	395	PMAIP1	ENSG00000141682.11	18	59899948	59904306	-0.00202894	0.0093003	0.827425	18460	0.963858	No
Breast-MammaryTissue	395	CDH20	ENSG00000101542.9	18	61333582	61555773	0.00490617	0.011145	0.660037	18460	0.909312	No
Breast-MammaryTissue	395	RP11-879F14.2	ENSG00000267279.1	18	61585746	61606916	0.0491037	0.0122532	7.41288e-05	18460	0.0271985	Yes
Breast-MammaryTissue	395	RNF152	ENSG00000176641.10	18	61808063	61894247	0.000533641	0.00591045	0.928107	18460	0.986884	No
Breast-MammaryTissue	395	PIGN	ENSG00000197563.10	18	61905255	62187118	1.34985e-05	0.00249758	0.995691	18460	0.999334	No
Breast-MammaryTissue	395	KIAA1468	ENSG00000134444.13	18	62187258	62307829	-5.52146e-05	0.00191114	0.976967	18460	0.995441	No
Breast-MammaryTissue	395	TNFRSF11A	ENSG00000141655.16	18	62325287	62391292	-0.00446307	0.00695829	0.521655	18460	0.849859	No
Breast-MammaryTissue	395	ZCCHC2	ENSG00000141664.9	18	62523007	62587709	-0.000564326	0.00334029	0.865931	18460	0.971266	No
Breast-MammaryTissue	395	PHLPP1	ENSG00000081913.13	18	62715450	62980433	0.000224404	0.00353944	0.949481	18460	0.991282	No
Breast-MammaryTissue	395	BCL2	ENSG00000171791.12	18	63123346	63320128	-0.00389443	0.00393789	0.323322	18460	0.741063	No
Breast-MammaryTissue	395	KDSR	ENSG00000119537.15	18	63327726	63367327	-0.00254602	0.00224498	0.257483	18460	0.69179	No
Breast-MammaryTissue	395	VPS4B	ENSG00000119541.9	18	63389190	63422463	3.54695e-05	0.00172793	0.983634	18460	0.99678	No
Breast-MammaryTissue	395	SERPINB5	ENSG00000206075.13	18	63476761	63505085	0.0220032	0.0128469	0.087593	18460	0.496764	No
Breast-MammaryTissue	395	SERPINB7	ENSG00000166396.12	18	63752935	63805376	0.0281448	0.0228827	0.219488	18460	0.660624	No
Breast-MammaryTissue	395	SERPINB2	ENSG00000197632.8	18	63871692	63903890	-0.0110913	0.0188361	0.55633	18460	0.869332	No
Breast-MammaryTissue	395	HMSD	ENSG00000221887.5	18	63949301	63968786	0.00701942	0.016241	0.665844	18460	0.911905	No
Breast-MammaryTissue	395	SERPINB8	ENSG00000166401.14	18	63970182	64019779	0.00530111	0.00336364	0.115872	18460	0.536111	No
Breast-MammaryTissue	395	CDH19	ENSG00000071991.8	18	66501083	66604138	-0.00938311	0.0117601	0.425452	18460	0.805191	No
Breast-MammaryTissue	395	CTD-2541J13.1	ENSG00000260578.1	18	67481791	67484966	0.0279526	0.00677591	4.56908e-05	18460	0.0221961	Yes
Breast-MammaryTissue	395	DSEL	ENSG00000171451.13	18	67506582	67516980	0.00867087	0.00395415	0.0289349	18460	0.33342	No
Breast-MammaryTissue	395	TMX3	ENSG00000166479.9	18	68673688	68715208	0.00405855	0.00200732	0.0439026	18460	0.39312	No
Breast-MammaryTissue	395	CCDC102B	ENSG00000150636.17	18	68715299	69055189	0.00778339	0.00560325	0.165636	18460	0.603112	No
Breast-MammaryTissue	395	RP11-674P19.2	ENSG00000264705.1	18	69212277	69214350	0.00768185	0.0166149	0.644103	18460	0.904013	No
Breast-MammaryTissue	395	DOK6	ENSG00000206052.10	18	69401055	69849087	0.00986382	0.0059953	0.100759	18460	0.515379	No
Breast-MammaryTissue	395	CD226	ENSG00000150637.8	18	69831158	69961803	-0.000594628	0.00603146	0.921519	18460	0.984779	No
Breast-MammaryTissue	395	RTTN	ENSG00000176225.13	18	70003031	70205945	0.00185141	0.00254963	0.468202	18460	0.825381	No
Breast-MammaryTissue	395	SOCS6	ENSG00000170677.5	18	70288901	70330200	0.000690877	0.00254265	0.785991	18460	0.951737	No
Breast-MammaryTissue	395	LINC01909	ENSG00000266258.1	18	70335439	70352459	0.0078343	0.0109564	0.475029	18460	0.829536	No
Breast-MammaryTissue	395	CBLN2	ENSG00000141668.9	18	72536680	72638521	-0.00865557	0.0214571	0.686894	18460	0.919978	No
Breast-MammaryTissue	395	NETO1	ENSG00000166342.18	18	72742314	72868146	0.0166775	0.0161145	0.301367	18460	0.723596	No
Breast-MammaryTissue	395	FBXO15	ENSG00000141665.11	18	74073353	74147865	0.0118529	0.00701488	0.0919246	18460	0.503172	No
Breast-MammaryTissue	395	TIMM21	ENSG00000075336.11	18	74148511	74160530	-0.00179737	0.00205579	0.38252	18460	0.779998	No
Breast-MammaryTissue	395	CYB5A	ENSG00000166347.18	18	74250847	74292016	-0.00717552	0.00394024	0.0693948	18460	0.459974	No
Breast-MammaryTissue	395	FAM69C	ENSG00000187773.8	18	74434099	74457944	0.0100049	0.0127365	0.432643	18460	0.809765	No
Breast-MammaryTissue	395	CNDP2	ENSG00000133313.14	18	74495816	74523454	-0.00153622	0.00214142	0.473587	18460	0.828311	No
Breast-MammaryTissue	395	CNDP1	ENSG00000150656.14	18	74534440	74587212	-0.00359133	0.0122413	0.769396	18460	0.947172	No
Breast-MammaryTissue	395	LINC00909	ENSG00000264247.1	18	74591774	74598508	-0.000262748	0.00290039	0.927867	18460	0.986824	No
Breast-MammaryTissue	395	ZNF407	ENSG00000215421.9	18	74597870	75065669	-0.000805035	0.00260536	0.7575	18460	0.942252	No
Breast-MammaryTissue	395	RP11-405M12.3	ENSG00000278607.1	18	75070197	75071091	0.0223382	0.0136953	0.103716	18460	0.518579	No
Breast-MammaryTissue	395	RP11-405M12.4	ENSG00000273669.1	18	75073543	75074205	0.0100234	0.012662	0.429089	18460	0.807933	No
Breast-MammaryTissue	395	ZADH2	ENSG00000180011.6	18	75195108	75209348	-0.000674071	0.00251986	0.789229	18460	0.952288	No
Breast-MammaryTissue	395	TSHZ1	ENSG00000179981.9	18	75210755	75289950	0.00154134	0.00305747	0.614474	18460	0.89284	No
Breast-MammaryTissue	395	ZNF516	ENSG00000101493.10	18	76358190	76495190	0.0035737	0.00260204	0.170446	18460	0.606366	No
Breast-MammaryTissue	395	C18orf65	ENSG00000275763.3	18	76495521	76498088	0.00128899	0.0150937	0.93199	18460	0.98814	No
Breast-MammaryTissue	395	LINC00908	ENSG00000263812.5	18	76528655	76610968	0.00623422	0.00889559	0.483851	18460	0.832547	No
Breast-MammaryTissue	395	LINC00683	ENSG00000266256.1	18	76615212	76625940	-0.00100214	0.0113374	0.929612	18460	0.987322	No
Breast-MammaryTissue	395	RP11-162A12.2	ENSG00000264278.1	18	76794732	76822295	0.00120205	0.00502761	0.811168	18460	0.957935	No
Breast-MammaryTissue	395	RP11-162A12.4	ENSG00000278107.1	18	76805151	76805736	0.0102587	0.0076404	0.18019	18460	0.618271	No
Breast-MammaryTissue	395	ZNF236	ENSG00000130856.15	18	76822607	76970727	-0.000393531	0.00201791	0.845484	18460	0.967975	No
Breast-MammaryTissue	395	MBP	ENSG00000197971.14	18	76979198	77133683	0.0026749	0.00564003	0.635585	18460	0.900591	No
Breast-MammaryTissue	395	GALR1	ENSG00000166573.5	18	77250549	77277896	-0.00324061	0.0159993	0.839599	18460	0.966844	No
Breast-MammaryTissue	395	ATP9B	ENSG00000166377.19	18	79069285	79378283	-0.000251662	0.00207464	0.903516	18460	0.979441	No
Breast-MammaryTissue	395	NFATC1	ENSG00000131196.17	18	79395856	79529325	0.000774098	0.00334535	0.817135	18460	0.96005	No
Breast-MammaryTissue	395	RP11-567M16.6	ENSG00000274828.1	18	79677287	79679358	0.000317055	0.00443448	0.94304	18460	0.990592	No
Breast-MammaryTissue	395	CTDP1	ENSG00000060069.16	18	79679801	79756623	0.00178225	0.00190571	0.350281	18460	0.759745	No
Breast-MammaryTissue	395	KCNG2	ENSG00000178342.4	18	79863668	79900184	-0.0114068	0.0141379	0.420283	18460	0.802152	No
Breast-MammaryTissue	395	RP11-248M19.1	ENSG00000278075.1	18	79900555	79900903	-0.0221023	0.0148153	0.136582	18460	0.567472	No
Breast-MammaryTissue	395	PQLC1	ENSG00000122490.18	18	79902420	79951664	-0.00810756	0.00346486	0.0198136	18460	0.285512	No
Breast-MammaryTissue	395	HSBP1L1	ENSG00000226742.3	18	79964561	79970810	-0.00371439	0.00340083	0.27545	18460	0.705733	No
Breast-MammaryTissue	395	TXNL4A	ENSG00000141759.14	18	79970823	80033949	-0.00113148	0.00194907	0.561913	18460	0.871522	No
Breast-MammaryTissue	395	RBFA	ENSG00000101546.12	18	80034358	80046397	-0.00472434	0.00201674	0.0196767	18460	0.284219	No
Breast-MammaryTissue	395	RBFADN	ENSG00000261126.7	18	80046900	80095482	-0.00583624	0.00588359	0.321864	18460	0.740016	No
Breast-MammaryTissue	395	RP11-795F19.5	ENSG00000267127.7	18	80082153	80082492	0.00873117	0.014246	0.540325	18460	0.861199	No
Breast-MammaryTissue	395	ADNP2	ENSG00000101544.8	18	80109031	80147523	-0.00383609	0.00252919	0.130183	18460	0.560965	No
Breast-MammaryTissue	395	PARD6G	ENSG00000178184.15	18	80157232	80247546	-0.000329773	0.00412812	0.936372	18460	0.989774	No
Breast-MammaryTissue	395	CTD-3113P16.11	ENSG00000282393.1	19	248551	251571	0.0038769	0.0120545	0.747924	18460	0.939831	No
Breast-MammaryTissue	395	PLPP2	ENSG00000141934.9	19	281040	291504	0.00572268	0.00609468	0.348358	18460	0.758596	No
Breast-MammaryTissue	395	MIER2	ENSG00000105556.11	19	301444	344815	0.00576446	0.00352172	0.102509	18460	0.516604	No
Breast-MammaryTissue	395	THEG	ENSG00000105549.10	19	361747	376670	-0.00785085	0.0160611	0.625263	18460	0.896727	No
Breast-MammaryTissue	395	C2CD4C	ENSG00000183186.7	19	405438	409170	0.00598737	0.00916403	0.51393	18460	0.846321	No
Breast-MammaryTissue	395	SHC2	ENSG00000129946.10	19	416583	460996	0.00678268	0.00510572	0.184843	18460	0.623689	No
Breast-MammaryTissue	395	ODF3L2	ENSG00000181781.9	19	463346	474983	-0.0106175	0.00950607	0.264749	18460	0.698883	No
Breast-MammaryTissue	395	MADCAM1	ENSG00000099866.14	19	489176	505342	0.013022	0.00932992	0.163626	18460	0.601103	No
Breast-MammaryTissue	395	TPGS1	ENSG00000141933.9	19	507834	519654	0.000911058	0.00562188	0.87135	18460	0.972379	No
Breast-MammaryTissue	395	CDC34	ENSG00000099804.8	19	531712	542092	-0.00261671	0.00236774	0.269807	18460	0.701992	No
Breast-MammaryTissue	395	GZMM	ENSG00000197540.7	19	544034	549924	0.0122427	0.00883085	0.166465	18460	0.603476	No
Breast-MammaryTissue	395	BSG	ENSG00000172270.18	19	571277	583493	-0.0122491	0.00296205	4.38235e-05	18460	0.0218644	Yes
Breast-MammaryTissue	395	HCN2	ENSG00000099822.2	19	589893	617159	-0.0106084	0.00943549	0.261604	18460	0.695801	No
Breast-MammaryTissue	395	POLRMT	ENSG00000099821.13	19	617224	633604	-0.00222347	0.00201891	0.271467	18460	0.704015	No
Breast-MammaryTissue	395	FGF22	ENSG00000070388.11	19	639895	644371	-0.00128728	0.0100606	0.898256	18460	0.978437	No
Breast-MammaryTissue	395	RNF126	ENSG00000070423.17	19	647526	663277	-0.00317799	0.00240553	0.187271	18460	0.626965	No
Breast-MammaryTissue	395	AC004156.3	ENSG00000267666.2	19	663482	669500	-0.00667173	0.0108368	0.538498	18460	0.860016	No
Breast-MammaryTissue	395	FSTL3	ENSG00000070404.9	19	676365	683399	0.0152868	0.00425898	0.000375831	18460	0.0550503	No
Breast-MammaryTissue	395	PRSS57	ENSG00000185198.11	19	685546	695498	0.0172861	0.0155128	0.265863	18460	0.699535	No
Breast-MammaryTissue	395	PALM	ENSG00000099864.17	19	708939	748329	0.0038592	0.00354808	0.277436	18460	0.707336	No
Breast-MammaryTissue	395	MISP	ENSG00000099812.8	19	751126	764318	-0.00467493	0.0129582	0.718475	18460	0.928897	No
Breast-MammaryTissue	395	AC006273.4	ENSG00000272473.1	19	781002	781862	-0.0140516	0.012893	0.276476	18460	0.706554	No
Breast-MammaryTissue	395	LINC01836	ENSG00000267530.2	19	782755	785080	0.011399	0.0105778	0.281892	18460	0.710344	No
Breast-MammaryTissue	395	PTBP1	ENSG00000011304.19	19	797075	812327	0.00253768	0.00165682	0.126455	18460	0.553165	No
Breast-MammaryTissue	395	PLPPR3	ENSG00000129951.18	19	812488	821977	0.00135208	0.0128877	0.916501	18460	0.983076	No
Breast-MammaryTissue	395	AZU1	ENSG00000172232.9	19	825097	832018	0.0184256	0.0120672	0.12763	18460	0.555541	No
Breast-MammaryTissue	395	PRTN3	ENSG00000196415.9	19	840960	848175	0.0391744	0.0207972	0.0603916	18460	0.440553	No
Breast-MammaryTissue	395	ELANE	ENSG00000197561.6	19	851014	856247	0.0121198	0.00970551	0.212538	18460	0.653364	No
Breast-MammaryTissue	395	CFD	ENSG00000197766.7	19	859643	863630	0.0173429	0.00700601	0.0137507	18460	0.247165	No
Breast-MammaryTissue	395	MED16	ENSG00000175221.14	19	867630	893218	-1.60801e-05	0.00254745	0.994967	18460	0.999181	No
Breast-MammaryTissue	395	R3HDM4	ENSG00000198858.9	19	896503	913245	-0.00324708	0.00218543	0.138181	18460	0.567731	No
Breast-MammaryTissue	395	KISS1R	ENSG00000116014.9	19	917287	921015	-0.00981951	0.0158905	0.536987	18460	0.858919	No
Breast-MammaryTissue	395	ARID3A	ENSG00000116017.10	19	925781	975934	-0.00431209	0.0043815	0.325676	18460	0.741975	No
Breast-MammaryTissue	395	WDR18	ENSG00000065268.10	19	984271	998438	0.00065913	0.00353882	0.852344	18460	0.969256	No
Breast-MammaryTissue	395	GRIN3B	ENSG00000116032.5	19	1000419	1009647	-0.00596527	0.00753872	0.429281	18460	0.808107	No
Breast-MammaryTissue	395	TMEM259	ENSG00000182087.12	19	1009733	1021179	0.000879869	0.0017526	0.615937	18460	0.893394	No
Breast-MammaryTissue	395	CNN2	ENSG00000064666.14	19	1026581	1039068	0.00350789	0.00374419	0.349423	18460	0.758987	No
Breast-MammaryTissue	395	ABCA7	ENSG00000064687.12	19	1040101	1065572	0.00498714	0.00513142	0.331739	18460	0.746635	No
Breast-MammaryTissue	395	ARHGAP45	ENSG00000180448.10	19	1065923	1086578	0.00217944	0.00327019	0.505531	18460	0.841924	No
Breast-MammaryTissue	395	POLR2E	ENSG00000099817.11	19	1086629	1095380	-0.00339191	0.00216005	0.117196	18460	0.537099	No
Breast-MammaryTissue	395	GPX4	ENSG00000167468.16	19	1103926	1106790	-0.00107013	0.00261888	0.683052	18460	0.918534	No
Breast-MammaryTissue	395	SBNO2	ENSG00000064932.15	19	1107636	1174283	0.000369624	0.00330756	0.911081	18460	0.981303	No
Breast-MammaryTissue	395	STK11	ENSG00000118046.14	19	1177558	1228286	0.000534895	0.00195084	0.784092	18460	0.951703	No
Breast-MammaryTissue	395	CBARP	ENSG00000099625.12	19	1228436	1238027	0.00106365	0.00714514	0.881741	18460	0.974843	No
Breast-MammaryTissue	395	ATP5D	ENSG00000099624.7	19	1241746	1244826	-0.00181004	0.00218818	0.408658	18460	0.794422	No
Breast-MammaryTissue	395	MIDN	ENSG00000167470.12	19	1248553	1259140	0.00996857	0.00470372	0.0347256	18460	0.356328	No
Breast-MammaryTissue	395	CIRBP	ENSG00000099622.13	19	1259384	1274880	0.00120165	0.00233926	0.607775	18460	0.889281	No
Breast-MammaryTissue	395	C19orf24	ENSG00000228300.13	19	1275438	1279249	-0.00139315	0.00260169	0.592639	18460	0.883103	No
Breast-MammaryTissue	395	AC005330.2	ENSG00000267372.2	19	1321225	1322846	0.0233289	0.0184405	0.206627	18460	0.646148	No
Breast-MammaryTissue	395	MUM1	ENSG00000160953.15	19	1354711	1378431	0.000338646	0.00267107	0.899181	18460	0.978592	No
Breast-MammaryTissue	395	NDUFS7	ENSG00000115286.19	19	1383527	1394803	-0.00366487	0.00208448	0.0795398	18460	0.478404	No
Breast-MammaryTissue	395	GAMT	ENSG00000130005.12	19	1397026	1401570	0.00175065	0.00490487	0.721353	18460	0.929446	No
Breast-MammaryTissue	395	DAZAP1	ENSG00000071626.16	19	1407569	1435687	-0.00355268	0.00188686	0.0604985	18460	0.440553	No
Breast-MammaryTissue	395	RPS15	ENSG00000115268.9	19	1438358	1440494	-0.0034577	0.00217459	0.112671	18460	0.5314	No
Breast-MammaryTissue	395	CTB-25B13.5	ENSG00000268798.1	19	1440839	1441938	-0.00719523	0.00762698	0.346091	18460	0.756808	No
Breast-MammaryTissue	395	APC2	ENSG00000115266.11	19	1446302	1473200	-0.00266309	0.00579853	0.646308	18460	0.904674	No
Breast-MammaryTissue	395	C19orf25	ENSG00000119559.15	19	1461154	1479556	-0.0027058	0.00246229	0.272521	18460	0.704295	No
Breast-MammaryTissue	395	PCSK4	ENSG00000115257.15	19	1481428	1490746	-0.00524151	0.00503903	0.298928	18460	0.722488	No
Breast-MammaryTissue	395	REEP6	ENSG00000115255.10	19	1490753	1497927	-0.012852	0.00663242	0.0534083	18460	0.421716	No
Breast-MammaryTissue	395	ADAMTSL5	ENSG00000185761.10	19	1505018	1513604	0.00125698	0.00757672	0.868326	18460	0.972006	No
Breast-MammaryTissue	395	PLK5	ENSG00000185988.11	19	1524074	1535456	-0.00925147	0.0141137	0.512552	18460	0.845739	No
Breast-MammaryTissue	395	MEX3D	ENSG00000181588.16	19	1554669	1568058	-0.00220148	0.00370224	0.552448	18460	0.867307	No
Breast-MammaryTissue	395	MBD3	ENSG00000071655.17	19	1573596	1592801	-0.000716131	0.00220323	0.745335	18460	0.938764	No
Breast-MammaryTissue	395	UQCR11	ENSG00000127540.11	19	1597172	1605490	-0.00202586	0.00215939	0.348767	18460	0.758634	No
Breast-MammaryTissue	395	TCF3	ENSG00000071564.14	19	1609290	1652605	0.00263672	0.00195424	0.178082	18460	0.615848	No
Breast-MammaryTissue	395	ATP8B3	ENSG00000130270.16	19	1782075	1812276	-0.00218618	0.00603157	0.717216	18460	0.928886	No
Breast-MammaryTissue	395	REXO1	ENSG00000079313.13	19	1815246	1848463	-0.000394477	0.00196852	0.841283	18460	0.967021	No
Breast-MammaryTissue	395	KLF16	ENSG00000129911.8	19	1852451	1863568	0.00573968	0.00406716	0.159012	18460	0.594203	No
Breast-MammaryTissue	395	CTB-31O20.2	ENSG00000261526.2	19	1874871	1876169	0.00548681	0.00503358	0.276398	18460	0.706554	No
Breast-MammaryTissue	395	ABHD17A	ENSG00000129968.15	19	1876810	1885547	0.00278771	0.0024539	0.256672	18460	0.691602	No
Breast-MammaryTissue	395	SCAMP4	ENSG00000227500.9	19	1905214	1926013	-0.00261766	0.00230657	0.257158	18460	0.691678	No
Breast-MammaryTissue	395	ADAT3	ENSG00000213638.5	19	1908019	1913089	-0.00413132	0.00495291	0.404747	18460	0.7928	No
Breast-MammaryTissue	395	CSNK1G2	ENSG00000133275.15	19	1941149	1981338	2.64334e-07	0.00193758	0.999891	18460	0.999913	No
Breast-MammaryTissue	395	BTBD2	ENSG00000133243.8	19	1985438	2034881	0.00240318	0.00205738	0.243523	18460	0.681131	No
Breast-MammaryTissue	395	MKNK2	ENSG00000099875.14	19	2037465	2051244	0.00121796	0.00379029	0.748136	18460	0.939831	No
Breast-MammaryTissue	395	MOB3A	ENSG00000172081.13	19	2071038	2096673	-0.00141682	0.00205481	0.490929	18460	0.834574	No
Breast-MammaryTissue	395	IZUMO4	ENSG00000099840.13	19	2096869	2099593	-0.00966307	0.00503179	0.0555691	18460	0.425292	No
Breast-MammaryTissue	395	AP3D1	ENSG00000065000.15	19	2100988	2164465	-0.00319721	0.00179094	0.0750391	18460	0.469567	No
Breast-MammaryTissue	395	DOT1L	ENSG00000104885.17	19	2164149	2232578	-0.00293588	0.00284463	0.302705	18460	0.724533	No
Breast-MammaryTissue	395	PLEKHJ1	ENSG00000104886.11	19	2233149	2237704	-0.00808926	0.00220302	0.000275925	18460	0.0468126	Yes
Breast-MammaryTissue	395	SF3A2	ENSG00000104897.9	19	2237794	2248679	-0.00498996	0.00232488	0.032491	18460	0.347571	No
Breast-MammaryTissue	395	AMH	ENSG00000104899.7	19	2249309	2252073	-0.0148741	0.0126725	0.241249	18460	0.678911	No
Breast-MammaryTissue	395	JSRP1	ENSG00000167476.10	19	2252252	2269759	0.00352983	0.0157258	0.822522	18460	0.962144	No
Breast-MammaryTissue	395	OAZ1	ENSG00000104904.12	19	2270291	2273490	-0.00668538	0.00170809	0.000107929	18460	0.0317428	Yes
Breast-MammaryTissue	395	C19orf35	ENSG00000188305.5	19	2274622	2282176	0.00266952	0.00824847	0.746393	18460	0.939369	No
Breast-MammaryTissue	395	LINGO3	ENSG00000220008.3	19	2289784	2292024	0.0284046	0.00983737	0.00411048	18460	0.157426	No
Breast-MammaryTissue	395	LSM7	ENSG00000130332.14	19	2321517	2328614	0.00118235	0.00252885	0.640385	18460	0.902421	No
Breast-MammaryTissue	395	SPPL2B	ENSG00000005206.16	19	2328621	2354806	-0.000479643	0.00186025	0.796674	18460	0.954602	No
Breast-MammaryTissue	395	TMPRSS9	ENSG00000178297.12	19	2389786	2425493	-0.0011272	0.0077872	0.884987	18460	0.975407	No
Breast-MammaryTissue	395	TIMM13	ENSG00000099800.7	19	2425624	2427637	-0.00158396	0.00206383	0.443277	18460	0.815436	No
Breast-MammaryTissue	395	LMNB2	ENSG00000176619.12	19	2427895	2456996	-0.00293735	0.00298185	0.325226	18460	0.741975	No
Breast-MammaryTissue	395	GADD45B	ENSG00000099860.8	19	2476127	2478259	0.00154167	0.00692571	0.823968	18460	0.962266	No
Breast-MammaryTissue	395	GNG7	ENSG00000176533.12	19	2511219	2702709	7.53654e-05	0.0042952	0.98601	18460	0.997321	No
Breast-MammaryTissue	395	DIRAS1	ENSG00000176490.4	19	2714567	2721418	-0.0155911	0.0091997	0.09096	18460	0.50138	No
Breast-MammaryTissue	395	SLC39A3	ENSG00000141873.10	19	2732204	2740152	0.000575038	0.00286306	0.840927	18460	0.967021	No
Breast-MammaryTissue	395	SGTA	ENSG00000104969.9	19	2754714	2783371	-0.00176143	0.00159689	0.270722	18460	0.702954	No
Breast-MammaryTissue	395	THOP1	ENSG00000172009.14	19	2785460	2815807	-0.00175026	0.002589	0.499437	18460	0.837993	No
Breast-MammaryTissue	395	ZNF554	ENSG00000172006.11	19	2819874	2835773	-7.31968e-05	0.00306232	0.980943	18460	0.996087	No
Breast-MammaryTissue	395	ZNF555	ENSG00000186300.11	19	2841435	2860484	-0.000486677	0.00346827	0.888481	18460	0.976155	No
Breast-MammaryTissue	395	ZNF556	ENSG00000172000.7	19	2867335	2883445	0.0208882	0.014043	0.137741	18460	0.567472	No
Breast-MammaryTissue	395	ZNF57	ENSG00000171970.12	19	2900898	2918476	-0.00485609	0.00382493	0.205023	18460	0.645416	No
Breast-MammaryTissue	395	ZNF77	ENSG00000175691.8	19	2933218	2944971	0.00474705	0.00380109	0.212498	18460	0.65335	No
Breast-MammaryTissue	395	TLE6	ENSG00000104953.19	19	2977446	2995184	0.00334584	0.00692096	0.62907	18460	0.898498	No
Breast-MammaryTissue	395	TLE2	ENSG00000065717.14	19	2997638	3047635	0.000553822	0.00404823	0.891258	18460	0.977287	No
Breast-MammaryTissue	395	AES	ENSG00000104964.14	19	3053336	3063107	-0.00248286	0.0022464	0.269758	18460	0.701992	No
Breast-MammaryTissue	395	GNA11	ENSG00000088256.8	19	3094410	3124004	-0.000268024	0.00234683	0.909135	18460	0.980953	No
Breast-MammaryTissue	395	GNA15	ENSG00000060558.3	19	3136193	3163769	0.000252599	0.0052352	0.961543	18460	0.993317	No
Breast-MammaryTissue	395	S1PR4	ENSG00000125910.5	19	3172346	3180332	-0.000470586	0.005949	0.936993	18460	0.989841	No
Breast-MammaryTissue	395	NCLN	ENSG00000125912.10	19	3185563	3209575	-0.00431318	0.0023981	0.0728937	18460	0.465795	No
Breast-MammaryTissue	395	CELF5	ENSG00000161082.12	19	3224703	3297076	0.00855122	0.0116549	0.463592	18460	0.823162	No
Breast-MammaryTissue	395	NFIC	ENSG00000141905.17	19	3359563	3469217	-0.000937526	0.00274874	0.733239	18460	0.934779	No
Breast-MammaryTissue	395	SMIM24	ENSG00000095932.6	19	3473986	3480542	0.00941288	0.0161361	0.560014	18460	0.870997	No
Breast-MammaryTissue	395	DOHH	ENSG00000129932.7	19	3490821	3500940	-0.00363187	0.00289253	0.210045	18460	0.650142	No
Breast-MammaryTissue	395	FZR1	ENSG00000105325.13	19	3506273	3538260	0.00100981	0.0021428	0.637732	18460	0.901587	No
Breast-MammaryTissue	395	MFSD12	ENSG00000161091.12	19	3538331	3574290	-0.0021027	0.00273374	0.442283	18460	0.81515	No
Breast-MammaryTissue	395	C19orf71	ENSG00000183397.5	19	3539154	3544030	-0.00653493	0.0048846	0.181756	18460	0.62043	No
Breast-MammaryTissue	395	HMG20B	ENSG00000064961.18	19	3572777	3579088	-0.00266243	0.00196626	0.176537	18460	0.61453	No
Breast-MammaryTissue	395	GIPC3	ENSG00000179855.5	19	3585553	3593541	0.00757332	0.00596382	0.20492	18460	0.645416	No
Breast-MammaryTissue	395	TBXA2R	ENSG00000006638.11	19	3594506	3606840	0.00460874	0.00720799	0.52296	18460	0.850424	No
Breast-MammaryTissue	395	CACTIN	ENSG00000105298.13	19	3610641	3626815	-0.00227266	0.00209231	0.278095	18460	0.707686	No
Breast-MammaryTissue	395	PIP5K1C	ENSG00000186111.9	19	3630183	3700479	-0.000814263	0.00237068	0.731436	18460	0.933583	No
Breast-MammaryTissue	395	TJP3	ENSG00000105289.14	19	3708109	3750813	0.00610804	0.00774128	0.4306	18460	0.808554	No
Breast-MammaryTissue	395	APBA3	ENSG00000011132.11	19	3750880	3761699	-0.00389818	0.00207914	0.0615874	18460	0.443064	No
Breast-MammaryTissue	395	MRPL54	ENSG00000183617.4	19	3762664	3768575	-0.00508091	0.00284044	0.0744623	18460	0.468979	No
Breast-MammaryTissue	395	MATK	ENSG00000007264.14	19	3777970	3802129	0.00696138	0.00974226	0.475331	18460	0.829652	No
Breast-MammaryTissue	395	ZFR2	ENSG00000105278.10	19	3804024	3869032	-0.00148775	0.0111114	0.893558	18460	0.977613	No
Breast-MammaryTissue	395	NMRK2	ENSG00000077009.13	19	3933103	3942416	0.0263948	0.0156625	0.0927812	18460	0.505123	No
Breast-MammaryTissue	395	DAPK3	ENSG00000167657.13	19	3958453	3971123	-0.002799	0.00329444	0.396086	18460	0.787564	No
Breast-MammaryTissue	395	EEF2	ENSG00000167658.15	19	3976056	3985469	-0.00761866	0.00280494	0.00691191	18460	0.191582	No
Breast-MammaryTissue	395	PIAS4	ENSG00000105229.6	19	4007646	4039386	-0.00341249	0.00237995	0.152452	18460	0.585307	No
Breast-MammaryTissue	395	ZBTB7A	ENSG00000178951.8	19	4044364	4066945	-0.000229947	0.00249645	0.92666	18460	0.98647	No
Breast-MammaryTissue	395	MAP2K2	ENSG00000126934.13	19	4090321	4124129	-0.00329689	0.00162978	0.0437961	18460	0.39312	No
Breast-MammaryTissue	395	CREB3L3	ENSG00000060566.13	19	4153601	4173054	0.00254058	0.0208384	0.90303	18460	0.979432	No
Breast-MammaryTissue	395	SIRT6	ENSG00000077463.14	19	4174109	4182604	-0.000185715	0.00201629	0.926662	18460	0.98647	No
Breast-MammaryTissue	395	ANKRD24	ENSG00000089847.12	19	4183354	4224814	0.000486375	0.00637568	0.939232	18460	0.990024	No
Breast-MammaryTissue	395	EBI3	ENSG00000105246.5	19	4229498	4237531	0.00888654	0.0085217	0.29771	18460	0.72207	No
Breast-MammaryTissue	395	CCDC94	ENSG00000105248.15	19	4248015	4269090	-0.00301839	0.00262466	0.250875	18460	0.68752	No
Breast-MammaryTissue	395	TMIGD2	ENSG00000167664.8	19	4292232	4302431	0.034211	0.0128419	0.00805641	18460	0.20687	No
Breast-MammaryTissue	395	FSD1	ENSG00000105255.10	19	4304600	4323836	-0.0133764	0.013904	0.336644	18460	0.751174	No
Breast-MammaryTissue	395	STAP2	ENSG00000178078.11	19	4324043	4342786	0.00189343	0.00461235	0.681664	18460	0.918127	No
Breast-MammaryTissue	395	MPND	ENSG00000008382.15	19	4343527	4360086	0.00261255	0.00246811	0.290502	18460	0.716744	No
Breast-MammaryTissue	395	SH3GL1	ENSG00000141985.9	19	4360370	4400547	-6.97024e-05	0.00229732	0.975811	18460	0.995441	No
Breast-MammaryTissue	395	CHAF1A	ENSG00000167670.15	19	4402662	4444998	-0.00543724	0.0034649	0.117441	18460	0.537424	No
Breast-MammaryTissue	395	UBXN6	ENSG00000167671.11	19	4445019	4457822	-0.0034799	0.00170856	0.0423815	18460	0.38835	No
Breast-MammaryTissue	395	CTB-50L17.16	ENSG00000267011.5	19	4457962	4471493	0.00569816	0.0137768	0.6794	18460	0.916994	No
Breast-MammaryTissue	395	CTB-50L17.10	ENSG00000167674.14	19	4472287	4502179	-0.00157251	0.0017439	0.367787	18460	0.772906	No
Breast-MammaryTissue	395	PLIN4	ENSG00000167676.4	19	4502212	4518465	0.021758	0.00956434	0.0234787	18460	0.309588	No
Breast-MammaryTissue	395	PLIN5	ENSG00000214456.8	19	4522531	4535224	-0.00517882	0.00750222	0.490431	18460	0.834334	No
Breast-MammaryTissue	395	LRG1	ENSG00000171236.9	19	4536409	4540474	0.00741151	0.00842391	0.379524	18460	0.778322	No
Breast-MammaryTissue	395	SEMA6B	ENSG00000167680.15	19	4542593	4559808	0.00642126	0.00543303	0.238002	18460	0.676793	No
Breast-MammaryTissue	395	TNFAIP8L1	ENSG00000185361.8	19	4639518	4655568	-0.000496864	0.00493939	0.919928	18460	0.984688	No
Breast-MammaryTissue	395	MYDGF	ENSG00000074842.7	19	4657545	4670370	-0.00143366	0.0022491	0.524231	18460	0.851425	No
Breast-MammaryTissue	395	DPP9	ENSG00000142002.16	19	4675224	4724673	-0.00642765	0.0022731	0.0049412	18460	0.168293	No
Breast-MammaryTissue	395	AC005523.3	ENSG00000268536.1	19	4785120	4791207	-0.0315348	0.0153831	0.0410663	18460	0.381362	No
Breast-MammaryTissue	395	FEM1A	ENSG00000141965.4	19	4791681	4801273	-0.00932499	0.00470933	0.0484256	18460	0.408937	No
Breast-MammaryTissue	395	TICAM1	ENSG00000127666.9	19	4815932	4831704	-0.000453361	0.00283129	0.872869	18460	0.972697	No
Breast-MammaryTissue	395	PLIN3	ENSG00000105355.8	19	4838411	4867768	0.000839537	0.00368265	0.819794	18460	0.961487	No
Breast-MammaryTissue	395	ARRDC5	ENSG00000205784.2	19	4890437	4902867	-0.0131098	0.0127239	0.303523	18460	0.725714	No
Breast-MammaryTissue	395	UHRF1	ENSG00000276043.4	19	4903080	4962154	-0.0078001	0.00838753	0.352991	18460	0.761667	No
Breast-MammaryTissue	395	KDM4B	ENSG00000127663.14	19	4969113	5153595	1.81193e-05	0.00281257	0.994863	18460	0.999181	No
Breast-MammaryTissue	395	PTPRS	ENSG00000105426.16	19	5158495	5340803	0.00774593	0.00438008	0.077804	18460	0.476032	No
Breast-MammaryTissue	395	TINCR	ENSG00000223573.6	19	5558167	5568034	-0.00942223	0.00978136	0.336029	18460	0.750888	No
Breast-MammaryTissue	395	SAFB2	ENSG00000130254.11	19	5586999	5624046	-0.00344095	0.00214611	0.109705	18460	0.528054	No
Breast-MammaryTissue	395	SAFB	ENSG00000160633.12	19	5623035	5668478	-0.000663257	0.0019241	0.730506	18460	0.933212	No
Breast-MammaryTissue	395	RPL36	ENSG00000130255.12	19	5674947	5691833	-0.00307459	0.0026931	0.25433	18460	0.690127	No
Breast-MammaryTissue	395	C19orf70	ENSG00000174917.8	19	5678421	5680603	-0.00152178	0.00206115	0.460789	18460	0.821695	No
Breast-MammaryTissue	395	HSD11B1L	ENSG00000167733.13	19	5680897	5688523	0.00751516	0.00384457	0.0513593	18460	0.418337	No
Breast-MammaryTissue	395	LONP1	ENSG00000196365.11	19	5691877	5720572	-0.00560278	0.00230876	0.0157077	18460	0.258206	No
Breast-MammaryTissue	395	CATSPERD	ENSG00000174898.15	19	5720677	5778734	0.0193369	0.0151437	0.202432	18460	0.643502	No
Breast-MammaryTissue	395	PRR22	ENSG00000212123.3	19	5782960	5784765	-0.00658214	0.00485464	0.175968	18460	0.613313	No
Breast-MammaryTissue	395	DUS3L	ENSG00000141994.15	19	5784832	5791238	-0.00164159	0.00265441	0.536665	18460	0.858919	No
Breast-MammaryTissue	395	NRTN	ENSG00000171119.2	19	5823802	5828324	0.00200587	0.0116487	0.863377	18460	0.971037	No
Breast-MammaryTissue	395	FUT6	ENSG00000156413.13	19	5830610	5839731	0.0153334	0.0163787	0.349786	18460	0.759023	No
Breast-MammaryTissue	395	FUT3	ENSG00000171124.12	19	5842888	5851474	0.00215141	0.0133702	0.872251	18460	0.972697	No
Breast-MammaryTissue	395	NDUFA11	ENSG00000174886.12	19	5891276	5904006	0.000106588	0.00183	0.953585	18460	0.991728	No
Breast-MammaryTissue	395	VMAC	ENSG00000187650.3	19	5904858	5910853	-0.00117663	0.00310456	0.704904	18460	0.926816	No
Breast-MammaryTissue	395	CAPS	ENSG00000105519.15	19	5911769	5915877	0.0024784	0.00327628	0.449846	18460	0.817973	No
Breast-MammaryTissue	395	RANBP3	ENSG00000031823.14	19	5916139	5978142	-0.000804284	0.00125715	0.522715	18460	0.850251	No
Breast-MammaryTissue	395	RFX2	ENSG00000087903.12	19	5993164	6199572	-0.000309209	0.00701973	0.964889	18460	0.994484	No
Breast-MammaryTissue	395	ACSBG2	ENSG00000130377.13	19	6135247	6193094	-0.0266593	0.0111114	0.0169171	18460	0.264899	No
Breast-MammaryTissue	395	MLLT1	ENSG00000130382.8	19	6210379	6279948	0.000756137	0.00175032	0.665992	18460	0.91195	No
Breast-MammaryTissue	395	ACER1	ENSG00000167769.4	19	6306142	6333629	0.00519271	0.0127276	0.683516	18460	0.918555	No
Breast-MammaryTissue	395	CLPP	ENSG00000125656.8	19	6361452	6368908	-0.00429404	0.00165823	0.00998695	18460	0.220333	No
Breast-MammaryTissue	395	ALKBH7	ENSG00000125652.7	19	6372433	6375147	0.000915364	0.00240927	0.70421	18460	0.92638	No
Breast-MammaryTissue	395	PSPN	ENSG00000125650.4	19	6375252	6379058	-0.0038777	0.0036346	0.286714	18460	0.713803	No
Breast-MammaryTissue	395	GTF2F1	ENSG00000125651.13	19	6379569	6393981	-0.00581317	0.00200594	0.0039776	18460	0.155564	No
Breast-MammaryTissue	395	KHSRP	ENSG00000088247.17	19	6413348	6424794	-0.00719384	0.00224436	0.00146558	18460	0.0998327	No
Breast-MammaryTissue	395	SLC25A41	ENSG00000181240.13	19	6426037	6433779	-0.0185054	0.0197217	0.348683	18460	0.758596	No
Breast-MammaryTissue	395	SLC25A23	ENSG00000125648.14	19	6436079	6465203	-0.00888905	0.00355611	0.0128604	18460	0.241263	No
Breast-MammaryTissue	395	CRB3	ENSG00000130545.15	19	6463777	6467206	-0.015687	0.0113478	0.167683	18460	0.60424	No
Breast-MammaryTissue	395	DENND1C	ENSG00000205744.9	19	6467222	6482557	-0.000503132	0.0038652	0.896502	18460	0.977776	No
Breast-MammaryTissue	395	TUBB4A	ENSG00000104833.11	19	6494319	6502848	0.00482732	0.0112921	0.669267	18460	0.913791	No
Breast-MammaryTissue	395	TNFSF9	ENSG00000125657.4	19	6530999	6535928	0.0201351	0.00967372	0.0380765	18460	0.371267	No
Breast-MammaryTissue	395	CD70	ENSG00000125726.10	19	6583183	6604103	0.0100174	0.0164485	0.542883	18460	0.862298	No
Breast-MammaryTissue	395	TNFSF14	ENSG00000125735.10	19	6661253	6670588	-0.0063653	0.0112055	0.570343	18460	0.875202	No
Breast-MammaryTissue	395	C3	ENSG00000125730.16	19	6677704	6730562	0.0120805	0.00719502	0.0939881	18460	0.506113	No
Breast-MammaryTissue	395	GPR108	ENSG00000125734.15	19	6729914	6737603	-0.00231872	0.00190304	0.223831	18460	0.664478	No
Breast-MammaryTissue	395	TRIP10	ENSG00000125733.17	19	6737925	6751526	0.00389603	0.00272804	0.154087	18460	0.587572	No
Breast-MammaryTissue	395	SH2D3A	ENSG00000125731.12	19	6752160	6767588	-0.00398095	0.00416571	0.33987	18460	0.753109	No
Breast-MammaryTissue	395	VAV1	ENSG00000141968.7	19	6772714	6857366	0.00549121	0.00446339	0.219368	18460	0.660502	No
Breast-MammaryTissue	395	ADGRE1	ENSG00000174837.14	19	6887566	6940459	0.0144374	0.0146139	0.32383	18460	0.741572	No
Breast-MammaryTissue	395	ZNF557	ENSG00000130544.11	19	7069444	7087968	-0.00303351	0.00340567	0.373652	18460	0.775709	No
Breast-MammaryTissue	395	INSR	ENSG00000171105.13	19	7112255	7294034	-0.00455443	0.00330446	0.168946	18460	0.60512	No
Breast-MammaryTissue	395	CTB-133G6.1	ENSG00000263264.1	19	7348943	7383385	0.019542	0.0119726	0.103475	18460	0.518305	No
Breast-MammaryTissue	395	ARHGEF18	ENSG00000104880.17	19	7395113	7472477	0.00382199	0.0020934	0.0686894	18460	0.457758	No
Breast-MammaryTissue	395	PEX11G	ENSG00000104883.7	19	7476875	7497449	0.00246838	0.00354721	0.486946	18460	0.833175	No
Breast-MammaryTissue	395	C19orf45	ENSG00000198723.10	19	7492976	7508450	0.0114144	0.0135289	0.399376	18460	0.789853	No
Breast-MammaryTissue	395	ZNF358	ENSG00000198816.6	19	7515292	7521026	0.00267391	0.00262786	0.309564	18460	0.729845	No
Breast-MammaryTissue	395	MCOLN1	ENSG00000090674.15	19	7522626	7534003	-0.00470655	0.00286751	0.101571	18460	0.515809	No
Breast-MammaryTissue	395	PNPLA6	ENSG00000032444.15	19	7534010	7561764	-0.00256755	0.00204523	0.210126	18460	0.650142	No
Breast-MammaryTissue	395	CAMSAP3	ENSG00000076826.9	19	7595902	7618304	0.00569108	0.00918589	0.535935	18460	0.858394	No
Breast-MammaryTissue	395	XAB2	ENSG00000076924.11	19	7619525	7629565	-0.00237739	0.0017356	0.171579	18460	0.608095	No
Breast-MammaryTissue	395	PET100	ENSG00000229833.9	19	7629737	7631956	-0.0039005	0.00330611	0.238838	18460	0.676891	No
Breast-MammaryTissue	395	PCP2	ENSG00000174788.9	19	7632393	7633748	-0.00453098	0.010796	0.674953	18460	0.915611	No
Breast-MammaryTissue	395	STXBP2	ENSG00000076944.15	19	7636991	7647873	-0.00253292	0.00362037	0.484596	18460	0.832547	No
Breast-MammaryTissue	395	RETN	ENSG00000104918.7	19	7669044	7670454	0.0291744	0.0171595	0.0899287	18460	0.500174	No
Breast-MammaryTissue	395	MCEMP1	ENSG00000183019.7	19	7676628	7679826	-0.00223082	0.0128265	0.862021	18460	0.971	No
Breast-MammaryTissue	395	TRAPPC5	ENSG00000181029.8	19	7680843	7687703	0.000878879	0.00374006	0.814345	18460	0.958786	No
Breast-MammaryTissue	395	FCER2	ENSG00000104921.14	19	7688758	7702146	0.0159059	0.0148401	0.284495	18460	0.712211	No
Breast-MammaryTissue	395	CLEC4G	ENSG00000182566.13	19	7728957	7733906	0.0012711	0.0131542	0.923072	18460	0.985706	No
Breast-MammaryTissue	395	CD209	ENSG00000090659.17	19	7739994	7747564	0.00935448	0.00919469	0.309633	18460	0.729845	No
Breast-MammaryTissue	395	CLEC4M	ENSG00000104938.16	19	7763149	7769605	-0.0180298	0.0253552	0.477474	18460	0.830455	No
Breast-MammaryTissue	395	EVI5L	ENSG00000142459.8	19	7830233	7864976	0.00203691	0.00226353	0.368763	18460	0.773037	No
Breast-MammaryTissue	395	PRR36	ENSG00000183248.11	19	7868719	7874379	-0.00289146	0.00929027	0.755796	18460	0.942064	No
Breast-MammaryTissue	395	LRRC8E	ENSG00000171017.10	19	7888505	7898803	-0.0168894	0.013166	0.200356	18460	0.641156	No
Breast-MammaryTissue	395	MAP2K7	ENSG00000076984.17	19	7903843	7914478	-0.0046122	0.00203726	0.0241525	18460	0.312666	No
Breast-MammaryTissue	395	TGFBR3L	ENSG00000260001.6	19	7916145	7918129	-0.00583366	0.0142896	0.683327	18460	0.918534	No
Breast-MammaryTissue	395	SNAPC2	ENSG00000104976.11	19	7920316	7923250	0.00332938	0.00223283	0.13678	18460	0.567472	No
Breast-MammaryTissue	395	CTXN1	ENSG00000178531.5	19	7924485	7926166	0.012234	0.00809281	0.131453	18460	0.56315	No
Breast-MammaryTissue	395	TIMM44	ENSG00000104980.7	19	7926764	7943920	-0.00543926	0.00205904	0.0085974	18460	0.209101	No
Breast-MammaryTissue	395	ELAVL1	ENSG00000066044.14	19	7958579	8005659	-0.00182073	0.00138192	0.188467	18460	0.628179	No
Breast-MammaryTissue	395	CTD-2325M2.1	ENSG00000267939.1	19	8008729	8016025	0.0125121	0.0130871	0.33966	18460	0.752997	No
Breast-MammaryTissue	395	FBN3	ENSG00000142449.12	19	8065402	8149846	-0.0149473	0.0147308	0.31091	18460	0.730545	No
Breast-MammaryTissue	395	CERS4	ENSG00000090661.11	19	8206736	8262421	-0.00504136	0.00490586	0.304795	18460	0.726658	No
Breast-MammaryTissue	395	CD320	ENSG00000167775.10	19	8302127	8308356	0.00496359	0.0042134	0.239529	18460	0.677033	No
Breast-MammaryTissue	395	NDUFA7	ENSG00000267855.5	19	8308768	8321396	-0.00561846	0.00210035	0.00780189	18460	0.204972	No
Breast-MammaryTissue	395	RPS28	ENSG00000233927.4	19	8321500	8323314	-0.00195885	0.00287762	0.496471	18460	0.837199	No
Breast-MammaryTissue	395	KANK3	ENSG00000186994.11	19	8323341	8343262	0.00194227	0.00360348	0.590209	18460	0.882103	No
Breast-MammaryTissue	395	ANGPTL4	ENSG00000167772.11	19	8363289	8374372	0.0100885	0.00956443	0.292201	18460	0.718533	No
Breast-MammaryTissue	395	RAB11B	ENSG00000185236.11	19	8389981	8404434	-0.00493693	0.0018616	0.00834362	18460	0.20687	No
Breast-MammaryTissue	395	MARCH2	ENSG00000099785.10	19	8413270	8439017	0.00650998	0.00291633	0.0261915	18460	0.321907	No
Breast-MammaryTissue	395	HNRNPM	ENSG00000099783.11	19	8455405	8489114	-0.00294378	0.00188561	0.119328	18460	0.540211	No
Breast-MammaryTissue	395	PRAM1	ENSG00000133246.11	19	8490056	8503112	0.00894973	0.00626154	0.15375	18460	0.587259	No
Breast-MammaryTissue	395	ZNF414	ENSG00000133250.13	19	8509678	8514160	-0.000301894	0.00283924	0.915378	18460	0.982667	No
Breast-MammaryTissue	395	MYO1F	ENSG00000142347.16	19	8520790	8577577	0.00487988	0.00382721	0.203086	18460	0.644041	No
Breast-MammaryTissue	395	ADAMTS10	ENSG00000142303.13	19	8580242	8610700	0.0140707	0.00407933	0.000626359	18460	0.0706648	No
Breast-MammaryTissue	395	ZNF558	ENSG00000167785.8	19	8806170	8832328	-0.000684414	0.00234957	0.77099	18460	0.947958	No
Breast-MammaryTissue	395	MUC16	ENSG00000181143.15	19	8848844	8981342	0.00897475	0.0158967	0.572708	18460	0.875462	No
Breast-MammaryTissue	395	ZNF317	ENSG00000130803.14	19	9140380	9163424	-0.00222918	0.00212081	0.293895	18460	0.719528	No
Breast-MammaryTissue	395	OR7D2	ENSG00000188000.3	19	9185594	9188817	0.0380482	0.0194655	0.0513719	18460	0.418337	No
Breast-MammaryTissue	395	ZNF699	ENSG00000196110.7	19	9294275	9309838	-0.0049929	0.00394547	0.20649	18460	0.646148	No
Breast-MammaryTissue	395	ZNF559	ENSG00000188321.13	19	9323772	9351162	-0.000680492	0.00336567	0.839882	18460	0.966958	No
Breast-MammaryTissue	395	ZNF177	ENSG00000188629.11	19	9363020	9382617	-0.0058512	0.00606582	0.335361	18460	0.750076	No
Breast-MammaryTissue	395	ZNF559-ZNF177	ENSG00000270011.6	19	9378256	9382384	-0.019424	0.0131893	0.141674	18460	0.571823	No
Breast-MammaryTissue	395	ZNF266	ENSG00000174652.17	19	9412598	9435578	0.0135076	0.00493962	0.00654484	18460	0.188206	No
Breast-MammaryTissue	395	ZNF426	ENSG00000130818.11	19	9523224	9538645	-0.00327741	0.00218607	0.13466	18460	0.565101	No
Breast-MammaryTissue	395	CTC-543D15.8	ENSG00000278611.1	19	9538733	9539734	0.000491903	0.00606373	0.935388	18460	0.989585	No
Breast-MammaryTissue	395	ZNF121	ENSG00000197961.11	19	9560353	9584533	0.00359277	0.00289828	0.215895	18460	0.658411	No
Breast-MammaryTissue	395	ZNF561	ENSG00000171469.10	19	9604680	9621399	0.00108422	0.00248124	0.662387	18460	0.9101	No
Breast-MammaryTissue	395	ZNF562	ENSG00000171466.9	19	9641808	9675086	-0.00187704	0.00246532	0.446912	18460	0.817023	No
Breast-MammaryTissue	395	CTD-3116E22.8	ENSG00000277587.1	19	9721903	9722410	0.031908	0.0178986	0.0754477	18460	0.470897	No
Breast-MammaryTissue	395	CTD-3116E22.7	ENSG00000267612.1	19	9730853	9731943	0.00846593	0.013591	0.533727	18460	0.856748	No
Breast-MammaryTissue	395	ZNF846	ENSG00000196605.7	19	9751993	9793180	0.00300778	0.00273601	0.272333	18460	0.704295	No
Breast-MammaryTissue	395	FBXL12	ENSG00000127452.8	19	9810267	9827816	-0.000948249	0.00188879	0.615936	18460	0.893394	No
Breast-MammaryTissue	395	UBL5	ENSG00000198258.10	19	9827892	9830115	-0.00311123	0.00200045	0.120731	18460	0.542595	No
Breast-MammaryTissue	395	CTD-2623N2.11	ENSG00000267289.1	19	9834079	9835013	-0.0196417	0.0176761	0.267198	18460	0.700409	No
Breast-MammaryTissue	395	PIN1	ENSG00000127445.13	19	9835257	9849682	0.000181826	0.0017615	0.917842	18460	0.983536	No
Breast-MammaryTissue	395	OLFM2	ENSG00000105088.8	19	9853718	9936552	-0.0141218	0.00854797	0.0993636	18460	0.513082	No
Breast-MammaryTissue	395	COL5A3	ENSG00000080573.6	19	9959561	10010471	-0.000817002	0.00513529	0.87368	18460	0.972697	No
Breast-MammaryTissue	395	C19orf66	ENSG00000130813.17	19	10086130	10093245	0.000583014	0.00213436	0.784884	18460	0.951737	No
Breast-MammaryTissue	395	ANGPTL6	ENSG00000130812.10	19	10093349	10102796	-0.00353893	0.0107144	0.74136	18460	0.937252	No
Breast-MammaryTissue	395	PPAN	ENSG00000130810.19	19	10106289	10111296	-0.00385792	0.00267238	0.149683	18460	0.581709	No
Breast-MammaryTissue	395	P2RY11	ENSG00000244165.1	19	10111538	10115372	-0.00195861	0.0041564	0.637753	18460	0.901587	No
Breast-MammaryTissue	395	EIF3G	ENSG00000130811.11	19	10115479	10119918	-0.00404208	0.00155653	0.00978053	18460	0.219332	No
Breast-MammaryTissue	395	DNMT1	ENSG00000130816.14	19	10133346	10201197	0.00109914	0.00220428	0.618327	18460	0.894324	No
Breast-MammaryTissue	395	S1PR2	ENSG00000267534.2	19	10221435	10231272	0.00344813	0.00466788	0.460557	18460	0.821667	No
Breast-MammaryTissue	395	MRPL4	ENSG00000105364.13	19	10251901	10259823	-0.00430759	0.00190277	0.0241573	18460	0.312666	No
Breast-MammaryTissue	395	ICAM1	ENSG00000090339.8	19	10270835	10285800	-0.00505256	0.0061583	0.412486	18460	0.797153	No
Breast-MammaryTissue	395	ICAM5	ENSG00000105376.4	19	10289981	10296778	-0.00636034	0.0092648	0.492821	18460	0.835004	No
Breast-MammaryTissue	395	ZGLP1	ENSG00000220201.7	19	10304803	10309880	-0.00444697	0.00421341	0.29191	18460	0.718201	No
Breast-MammaryTissue	395	FDX2	ENSG00000267673.6	19	10310045	10316015	-0.00210055	0.00249487	0.400356	18460	0.790767	No
Breast-MammaryTissue	395	RAVER1	ENSG00000161847.13	19	10316212	10333435	-0.00477718	0.00223814	0.0334582	18460	0.352316	No
Breast-MammaryTissue	395	ICAM3	ENSG00000076662.9	19	10338682	10339823	0.00887472	0.00729067	0.224271	18460	0.664483	No
Breast-MammaryTissue	395	TYK2	ENSG00000105397.13	19	10350529	10380676	-0.00118154	0.00173466	0.496208	18460	0.837078	No
Breast-MammaryTissue	395	CDC37	ENSG00000105401.8	19	10391134	10420121	-0.00165704	0.0015952	0.299587	18460	0.723018	No
Breast-MammaryTissue	395	PDE4A	ENSG00000065989.15	19	10416773	10469631	0.00348462	0.00282452	0.21809	18460	0.65979	No
Breast-MammaryTissue	395	KEAP1	ENSG00000079999.13	19	10486120	10503741	0.000678342	0.00175028	0.698561	18460	0.923742	No
Breast-MammaryTissue	395	S1PR5	ENSG00000180739.13	19	10512742	10517931	0.00336653	0.0102662	0.743153	18460	0.938066	No
Breast-MammaryTissue	395	ATG4D	ENSG00000130734.9	19	10543895	10553077	-0.00187524	0.00249496	0.452759	18460	0.819888	No
Breast-MammaryTissue	395	KRI1	ENSG00000129347.19	19	10553419	10566037	-0.00410866	0.00234134	0.0801089	18460	0.479761	No
Breast-MammaryTissue	395	CDKN2D	ENSG00000129355.6	19	10566462	10569059	-0.00233159	0.00381218	0.541164	18460	0.861815	No
Breast-MammaryTissue	395	AP1M2	ENSG00000129354.11	19	10572671	10587315	-0.00645326	0.0110292	0.55883	18460	0.870547	No
Breast-MammaryTissue	395	SLC44A2	ENSG00000129353.14	19	10602457	10644559	0.00171152	0.00233079	0.46322	18460	0.823162	No
Breast-MammaryTissue	395	ILF3-AS1	ENSG00000267100.1	19	10651862	10653844	-0.00383474	0.00337993	0.257288	18460	0.691678	No
Breast-MammaryTissue	395	ILF3	ENSG00000129351.17	19	10654261	10692417	-0.00211826	0.00174045	0.224345	18460	0.664483	No
Breast-MammaryTissue	395	QTRT1	ENSG00000213339.8	19	10701451	10713437	-0.000957444	0.0024312	0.693942	18460	0.922328	No
Breast-MammaryTissue	395	DNM2	ENSG00000079805.16	19	10718079	10833488	-0.00179573	0.00156902	0.253152	18460	0.688653	No
Breast-MammaryTissue	395	TMED1	ENSG00000099203.6	19	10832438	10836318	-0.00140879	0.00208089	0.498816	18460	0.83783	No
Breast-MammaryTissue	395	C19orf38	ENSG00000214212.8	19	10836575	10869790	0.00397654	0.00707121	0.574211	18460	0.876027	No
Breast-MammaryTissue	395	CARM1	ENSG00000142453.11	19	10871513	10922184	-0.00151921	0.0019094	0.426742	18460	0.806463	No
Breast-MammaryTissue	395	YIPF2	ENSG00000130733.10	19	10923071	10928681	0.00362689	0.0019662	0.0658853	18460	0.452069	No
Breast-MammaryTissue	395	TIMM29	ENSG00000142444.6	19	10928733	10933535	-0.00340678	0.0023956	0.155833	18460	0.590682	No
Breast-MammaryTissue	395	SMARCA4	ENSG00000127616.17	19	10961001	11065395	-0.00111758	0.00189605	0.555931	18460	0.86906	No
Breast-MammaryTissue	395	LDLR	ENSG00000130164.13	19	11089362	11133816	-0.00888211	0.00758116	0.242104	18460	0.679527	No
Breast-MammaryTissue	395	SPC24	ENSG00000161888.11	19	11137312	11155808	0.00252618	0.00729987	0.729494	18460	0.933097	No
Breast-MammaryTissue	395	KANK2	ENSG00000197256.10	19	11164267	11197548	0.0008654	0.00331614	0.794262	18460	0.953544	No
Breast-MammaryTissue	395	DOCK6	ENSG00000130158.13	19	11199295	11262452	0.000638868	0.00298776	0.830797	18460	0.964869	No
Breast-MammaryTissue	395	ANGPTL8	ENSG00000130173.13	19	11237450	11241943	0.00126832	0.0156958	0.935639	18460	0.989624	No
Breast-MammaryTissue	395	RAB3D	ENSG00000105514.7	19	11322046	11339668	0.00144914	0.00367619	0.693662	18460	0.922291	No
Breast-MammaryTissue	395	TMEM205	ENSG00000105518.13	19	11342776	11346482	0.00183639	0.00204575	0.369945	18460	0.774021	No
Breast-MammaryTissue	395	CCDC159	ENSG00000183401.11	19	11344684	11354944	0.000719128	0.00284097	0.800309	18460	0.955455	No
Breast-MammaryTissue	395	PLPPR2	ENSG00000105520.10	19	11355386	11365698	0.00413734	0.00225919	0.0678479	18460	0.45644	No
Breast-MammaryTissue	395	SWSAP1	ENSG00000173928.2	19	11375513	11376951	0.00954061	0.00346693	0.0062145	18460	0.183551	No
Breast-MammaryTissue	395	EPOR	ENSG00000187266.13	19	11377205	11384312	-0.0019608	0.00436675	0.65367	18460	0.907207	No
Breast-MammaryTissue	395	RGL3	ENSG00000205517.12	19	11384341	11419342	-0.00560843	0.00522746	0.28402	18460	0.711688	No
Breast-MammaryTissue	395	CCDC151	ENSG00000198003.11	19	11420604	11435739	0.00201929	0.00731451	0.78265	18460	0.951259	No
Breast-MammaryTissue	395	PRKCSH	ENSG00000130175.9	19	11435288	11450968	-0.00481054	0.00181491	0.00837813	18460	0.20687	No
Breast-MammaryTissue	395	ZNF653	ENSG00000161914.9	19	11483427	11505915	0.00099411	0.00269905	0.712844	18460	0.927612	No
Breast-MammaryTissue	395	ECSIT	ENSG00000130159.13	19	11505924	11529174	-0.0056894	0.00257285	0.0276193	18460	0.32809	No
Breast-MammaryTissue	395	CNN1	ENSG00000130176.7	19	11538717	11550323	0.0146706	0.00875451	0.0946196	18460	0.506129	No
Breast-MammaryTissue	395	ELOF1	ENSG00000130165.10	19	11551147	11559236	-0.00667507	0.00178995	0.000221936	18460	0.0401661	Yes
Breast-MammaryTissue	395	ZNF627	ENSG00000198551.9	19	11559374	11619135	0.00196667	0.00269194	0.465496	18460	0.823529	No
Breast-MammaryTissue	395	ACP5	ENSG00000102575.10	19	11574660	11579008	0.00373196	0.00802434	0.642146	18460	0.903002	No
Breast-MammaryTissue	395	ZNF823	ENSG00000197933.12	19	11721265	11739009	0.000658535	0.00368279	0.858181	18460	0.97049	No
Breast-MammaryTissue	395	ZNF441	ENSG00000197044.10	19	11767092	11784078	0.00528752	0.00355654	0.137938	18460	0.567472	No
Breast-MammaryTissue	395	ZNF491	ENSG00000177599.12	19	11798599	11809622	0.000183112	0.00403932	0.963867	18460	0.994021	No
Breast-MammaryTissue	395	ZNF440	ENSG00000171295.12	19	11814284	11835201	0.00233241	0.00287452	0.41765	18460	0.800105	No
Breast-MammaryTissue	395	ZNF439	ENSG00000171291.8	19	11848761	11883750	0.0107225	0.00370631	0.00403937	18460	0.156624	No
Breast-MammaryTissue	395	ZNF69	ENSG00000198429.9	19	11887784	11914329	0.000823802	0.00393882	0.834446	18460	0.966017	No
Breast-MammaryTissue	395	ZNF700	ENSG00000196757.7	19	11925068	11950773	0.00557136	0.00259243	0.0322702	18460	0.347149	No
Breast-MammaryTissue	395	ZNF763	ENSG00000197054.11	19	11965037	11980381	0.000665793	0.0035199	0.850077	18460	0.968747	No
Breast-MammaryTissue	395	ZNF433	ENSG00000197647.11	19	12014732	12035553	0.00383243	0.00334017	0.251962	18460	0.68752	No
Breast-MammaryTissue	395	ZNF878	ENSG00000257446.3	19	12043805	12052939	0.00864583	0.00908947	0.342123	18460	0.753806	No
Breast-MammaryTissue	395	ZNF844	ENSG00000223547.9	19	12064699	12081565	-0.00572549	0.00368189	0.120785	18460	0.542605	No
Breast-MammaryTissue	395	ZNF788	ENSG00000214189.8	19	12092263	12135927	0.00375173	0.00341465	0.272601	18460	0.704295	No
Breast-MammaryTissue	395	ZNF20	ENSG00000132010.15	19	12092843	12140407	0.0024782	0.00347868	0.476665	18460	0.83028	No
Breast-MammaryTissue	395	ZNF625	ENSG00000257591.5	19	12144890	12156729	-0.00504261	0.00489508	0.303613	18460	0.725714	No
Breast-MammaryTissue	395	ZNF136	ENSG00000196646.11	19	12163064	12189881	0.000660458	0.0024051	0.78377	18460	0.951703	No
Breast-MammaryTissue	395	ZNF44	ENSG00000197857.13	19	12224686	12294887	1.20885e-05	0.0026734	0.996395	18460	0.999589	No
Breast-MammaryTissue	395	ZNF563	ENSG00000188868.13	19	12317477	12333720	0.00519545	0.00365251	0.155737	18460	0.590682	No
Breast-MammaryTissue	395	ZNF442	ENSG00000198342.9	19	12345949	12365905	0.00625736	0.00506929	0.217844	18460	0.65979	No
Breast-MammaryTissue	395	ZNF799	ENSG00000196466.10	19	12390016	12401271	0.00185839	0.00321909	0.564084	18460	0.871812	No
Breast-MammaryTissue	395	ZNF443	ENSG00000180855.15	19	12429707	12441112	0.00568438	0.00471428	0.228668	18460	0.668441	No
Breast-MammaryTissue	395	ZNF709	ENSG00000242852.6	19	12461184	12513854	0.000146155	0.00337642	0.965496	18460	0.99461	No
Breast-MammaryTissue	395	ZNF564	ENSG00000249709.7	19	12525370	12551542	0.00598527	0.00329137	0.0697935	18460	0.460501	No
Breast-MammaryTissue	395	CTD-2192J16.11	ENSG00000230310.1	19	12552597	12553644	0.0164825	0.0155599	0.290151	18460	0.716501	No
Breast-MammaryTissue	395	ZNF490	ENSG00000188033.9	19	12577961	12640098	-0.00280068	0.00395415	0.479208	18460	0.83094	No
Breast-MammaryTissue	395	ZNF791	ENSG00000173875.13	19	12610918	12633840	0.00264678	0.00192053	0.168984	18460	0.60513	No
Breast-MammaryTissue	395	MAN2B1	ENSG00000104774.12	19	12646513	12666742	-0.000534495	0.00263089	0.83912	18460	0.966575	No
Breast-MammaryTissue	395	WDR83	ENSG00000123154.11	19	12666800	12675716	-0.00138432	0.00218168	0.52613	18460	0.852479	No
Breast-MammaryTissue	395	WDR83OS	ENSG00000105583.9	19	12668071	12671356	-0.00242233	0.00144359	0.0941868	18460	0.506113	No
Breast-MammaryTissue	395	DHPS	ENSG00000095059.15	19	12675833	12681902	-0.00690735	0.0017003	5.9228e-05	18460	0.0236609	Yes
Breast-MammaryTissue	395	CTD-2192J16.26	ENSG00000268945.1	19	12682693	12687279	-0.00978186	0.0118715	0.410478	18460	0.795792	No
Breast-MammaryTissue	395	FBXW9	ENSG00000132004.12	19	12688917	12696643	-0.00368492	0.00271152	0.174973	18460	0.612052	No
Breast-MammaryTissue	395	TNPO2	ENSG00000105576.15	19	12699194	12724011	-0.000613669	0.00181442	0.73539	18460	0.935029	No
Breast-MammaryTissue	395	C19orf43	ENSG00000123144.10	19	12730640	12734775	-0.00311841	0.00223543	0.163848	18460	0.601374	No
Breast-MammaryTissue	395	ASNA1	ENSG00000198356.11	19	12737139	12748323	-0.00413534	0.00158765	0.00956337	18460	0.218027	No
Breast-MammaryTissue	395	BEST2	ENSG00000039987.6	19	12751702	12758458	0.00993906	0.0155032	0.521853	18460	0.850032	No
Breast-MammaryTissue	395	HOOK2	ENSG00000095066.11	19	12763003	12872740	0.00665083	0.00487971	0.173718	18460	0.610943	No
Breast-MammaryTissue	395	JUNB	ENSG00000171223.5	19	12791496	12793315	0.00589812	0.00764287	0.440771	18460	0.81459	No
Breast-MammaryTissue	395	PRDX2	ENSG00000167815.11	19	12796820	12801859	-0.002067	0.00260711	0.428381	18460	0.807419	No
Breast-MammaryTissue	395	RNASEH2A	ENSG00000104889.5	19	12802063	12813637	-0.00542092	0.00346602	0.118661	18460	0.539529	No
Breast-MammaryTissue	395	MAST1	ENSG00000105613.9	19	12833951	12874951	0.00679423	0.00755896	0.369322	18460	0.773594	No
Breast-MammaryTissue	395	DNASE2	ENSG00000105612.8	19	12875211	12881468	0.00595943	0.0023685	0.0122846	18460	0.237135	No
Breast-MammaryTissue	395	KLF1	ENSG00000105610.4	19	12884423	12887181	0.0231978	0.0182339	0.204082	18460	0.644102	No
Breast-MammaryTissue	395	GCDH	ENSG00000105607.12	19	12891026	12914207	-0.00718033	0.00317301	0.0242138	18460	0.312666	No
Breast-MammaryTissue	395	SYCE2	ENSG00000161860.7	19	12898786	12919276	-0.011867	0.00610361	0.0526165	18460	0.421106	No
Breast-MammaryTissue	395	FARSA	ENSG00000179115.10	19	12922479	12934037	-0.00369325	0.00220285	0.094463	18460	0.506129	No
Breast-MammaryTissue	395	CALR	ENSG00000179218.13	19	12938607	12944489	-0.00649089	0.00331898	0.0512482	18460	0.418047	No
Breast-MammaryTissue	395	RAD23A	ENSG00000179262.9	19	12945855	12953118	-0.00854448	0.00186578	6.35931e-06	18460	0.0116362	Yes
Breast-MammaryTissue	395	GADD45GIP1	ENSG00000179271.2	19	12953643	12957236	-0.00288303	0.00219901	0.190643	18460	0.630282	No
Breast-MammaryTissue	395	DAND5	ENSG00000179284.5	19	12965159	12974762	0.000528215	0.0138903	0.969686	18460	0.994993	No
Breast-MammaryTissue	395	NFIX	ENSG00000008441.16	19	12995608	13098796	0.000126865	0.00303798	0.966713	18460	0.99461	No
Breast-MammaryTissue	395	LYL1	ENSG00000104903.4	19	13099033	13103161	0.0102294	0.00481008	0.0341048	18460	0.354751	No
Breast-MammaryTissue	395	TRMT1	ENSG00000104907.12	19	13104902	13117567	-0.00316608	0.00227104	0.164115	18460	0.60158	No
Breast-MammaryTissue	395	NACC1	ENSG00000160877.5	19	13118103	13141020	-0.00059087	0.00274122	0.829456	18460	0.964316	No
Breast-MammaryTissue	395	STX10	ENSG00000104915.14	19	13144058	13150383	-0.000249196	0.00202011	0.90189	18460	0.979085	No
Breast-MammaryTissue	395	IER2	ENSG00000160888.6	19	13150415	13154908	0.00841855	0.00713646	0.23889	18460	0.676891	No
Breast-MammaryTissue	395	CACNA1A	ENSG00000141837.19	19	13206442	13633025	0.00284573	0.00531675	0.592804	18460	0.883103	No
Breast-MammaryTissue	395	CCDC130	ENSG00000104957.13	19	13731760	13763296	-0.00278917	0.00180315	0.122752	18460	0.546156	No
Breast-MammaryTissue	395	MRI1	ENSG00000037757.13	19	13764532	13774167	-0.00240453	0.00416525	0.564096	18460	0.871812	No
Breast-MammaryTissue	395	C19orf53	ENSG00000104979.8	19	13774283	13778462	-0.00373915	0.00185958	0.0450712	18460	0.397143	No
Breast-MammaryTissue	395	ZSWIM4	ENSG00000132003.9	19	13795460	13832230	-0.00577259	0.00431265	0.181541	18460	0.620279	No
Breast-MammaryTissue	395	CTD-3252C9.4	ENSG00000267519.5	19	13834516	13836286	0.0131412	0.00765933	0.0870445	18460	0.495293	No
Breast-MammaryTissue	395	NANOS3	ENSG00000187556.7	19	13862063	13880757	0.00317191	0.0127416	0.803544	18460	0.956563	No
Breast-MammaryTissue	395	C19orf57	ENSG00000132016.11	19	13882348	13906200	-0.00377383	0.00449521	0.401714	18460	0.791171	No
Breast-MammaryTissue	395	CC2D1A	ENSG00000132024.17	19	13906453	13930879	0.00334398	0.00209522	0.111334	18460	0.529442	No
Breast-MammaryTissue	395	PODNL1	ENSG00000132000.11	19	13931187	13953392	0.00567825	0.0065296	0.38507	18460	0.781328	No
Breast-MammaryTissue	395	DCAF15	ENSG00000132017.10	19	13952492	13961449	5.5148e-05	0.00179503	0.975507	18460	0.995402	No
Breast-MammaryTissue	395	RFX1	ENSG00000132005.8	19	13961538	14007039	-0.00429293	0.0028547	0.133476	18460	0.563571	No
Breast-MammaryTissue	395	IL27RA	ENSG00000104998.3	19	14031748	14053216	0.00247789	0.00475241	0.602401	18460	0.886658	No
Breast-MammaryTissue	395	PALM3	ENSG00000187867.8	19	14053365	14059159	-0.0117409	0.0132601	0.376495	18460	0.777416	No
Breast-MammaryTissue	395	MISP3	ENSG00000141854.9	19	14072536	14075062	0.00477905	0.00576309	0.407492	18460	0.793743	No
Breast-MammaryTissue	395	C19orf67	ENSG00000188032.9	19	14081619	14085875	-0.0283283	0.0143255	0.0487246	18460	0.409402	No
Breast-MammaryTissue	395	SAMD1	ENSG00000141858.11	19	14087840	14091036	0.00241748	0.00275239	0.380335	18460	0.778589	No
Breast-MammaryTissue	395	PRKACA	ENSG00000072062.13	19	14091688	14118084	-0.00260525	0.00207496	0.210059	18460	0.650142	No
Breast-MammaryTissue	395	ASF1B	ENSG00000105011.8	19	14119538	14136956	-0.00814562	0.00836527	0.330815	18460	0.745647	No
Breast-MammaryTissue	395	ADGRL1	ENSG00000072071.16	19	14147743	14206187	0.00691037	0.0029912	0.0214206	18460	0.295976	No
Breast-MammaryTissue	395	ADGRE5	ENSG00000123146.19	19	14380501	14408725	0.00629452	0.00384345	0.102322	18460	0.516456	No
Breast-MammaryTissue	395	DDX39A	ENSG00000123136.14	19	14408819	14419383	-0.00447128	0.00226816	0.0494252	18460	0.412889	No
Breast-MammaryTissue	395	PKN1	ENSG00000123143.12	19	14433053	14471866	0.000390886	0.00214238	0.855325	18460	0.969859	No
Breast-MammaryTissue	395	PTGER1	ENSG00000160951.3	19	14472466	14475362	0.0146672	0.0116992	0.210739	18460	0.650852	No
Breast-MammaryTissue	395	GIPC1	ENSG00000123159.15	19	14477760	14496149	0.00401602	0.00266668	0.132913	18460	0.56356	No
Breast-MammaryTissue	395	DNAJB1	ENSG00000132002.7	19	14514770	14529770	-0.00553422	0.0054403	0.309687	18460	0.729845	No
Breast-MammaryTissue	395	TECR	ENSG00000099797.13	19	14533933	14565980	-0.00628987	0.00282205	0.0264205	18460	0.322141	No
Breast-MammaryTissue	395	NDUFB7	ENSG00000099795.6	19	14566078	14572062	0.000138194	0.00208531	0.947198	18460	0.991004	No
Breast-MammaryTissue	395	CLEC17A	ENSG00000187912.11	19	14583084	14611157	0.0159163	0.0184328	0.38843	18460	0.783658	No
Breast-MammaryTissue	395	ADGRE3	ENSG00000131355.14	19	14619117	14690027	0.0074938	0.0174601	0.668028	18460	0.913128	No
Breast-MammaryTissue	395	ZNF333	ENSG00000160961.11	19	14690049	14732392	-0.00129717	0.00215185	0.547	18460	0.864078	No
Breast-MammaryTissue	395	ADGRE2	ENSG00000127507.17	19	14733747	14778537	0.0040678	0.00903933	0.652964	18460	0.906772	No
Breast-MammaryTissue	395	OR7A5	ENSG00000188269.8	19	14792534	14835376	-0.0218894	0.0157306	0.164897	18460	0.602653	No
Breast-MammaryTissue	395	OR7C1	ENSG00000127530.2	19	14799146	14800211	-0.00826867	0.0174906	0.636669	18460	0.901089	No
Breast-MammaryTissue	395	CASP14	ENSG00000105141.5	19	15049384	15058293	-0.0130795	0.0191794	0.495691	18460	0.836765	No
Breast-MammaryTissue	395	SYDE1	ENSG00000105137.12	19	15107403	15114986	0.00260681	0.0023489	0.267799	18460	0.700409	No
Breast-MammaryTissue	395	ILVBL	ENSG00000105135.15	19	15114989	15125785	-0.00188524	0.00248479	0.448503	18460	0.817958	No
Breast-MammaryTissue	395	NOTCH3	ENSG00000074181.8	19	15159038	15200981	0.00959429	0.00382083	0.0124593	18460	0.237358	No
Breast-MammaryTissue	395	EPHX3	ENSG00000105131.7	19	15226919	15233435	0.00144608	0.00882234	0.869889	18460	0.972379	No
Breast-MammaryTissue	395	BRD4	ENSG00000141867.17	19	15235519	15332545	-0.00404334	0.00174623	0.021129	18460	0.294901	No
Breast-MammaryTissue	395	LLNLR-246C6.1	ENSG00000273218.1	19	15346068	15348417	-0.0093121	0.00833988	0.264895	18460	0.698964	No
Breast-MammaryTissue	395	AKAP8	ENSG00000105127.8	19	15353385	15379798	0.000807514	0.00193357	0.676459	18460	0.916199	No
Breast-MammaryTissue	395	AKAP8L	ENSG00000011243.17	19	15380048	15419141	0.001901	0.0021044	0.366927	18460	0.772728	No
Breast-MammaryTissue	395	WIZ	ENSG00000011451.17	19	15419980	15449951	-0.00104669	0.00193557	0.588992	18460	0.88208	No
Breast-MammaryTissue	395	RASAL3	ENSG00000105122.12	19	15451624	15464571	0.00438052	0.00479742	0.36178	18460	0.768763	No
Breast-MammaryTissue	395	PGLYRP2	ENSG00000161031.12	19	15468645	15498956	-0.0235126	0.0175926	0.182199	18460	0.620792	No
Breast-MammaryTissue	395	CYP4F22	ENSG00000171954.12	19	15508493	15552317	-0.0269524	0.0169288	0.112208	18460	0.53017	No
Breast-MammaryTissue	395	CYP4F8	ENSG00000186526.12	19	15615218	15629635	0.00759917	0.0259069	0.769436	18460	0.947172	No
Breast-MammaryTissue	395	CYP4F3	ENSG00000186529.15	19	15640897	15662825	0.00627953	0.0139267	0.652326	18460	0.906424	No
Breast-MammaryTissue	395	CYP4F12	ENSG00000186204.14	19	15672757	15697174	0.00387168	0.00688178	0.574046	18460	0.876027	No
Breast-MammaryTissue	395	CYP4F2	ENSG00000186115.12	19	15878023	15898120	0.00657733	0.0186781	0.724932	18460	0.931163	No
Breast-MammaryTissue	395	CYP4F11	ENSG00000171903.16	19	15912367	15934867	-0.00279968	0.0190699	0.88336	18460	0.975122	No
Breast-MammaryTissue	395	TPM4	ENSG00000167460.14	19	16067021	16103005	-0.00212178	0.00317979	0.505012	18460	0.841838	No
Breast-MammaryTissue	395	RAB8A	ENSG00000167461.11	19	16111629	16134027	-0.00546103	0.00220105	0.0135378	18460	0.246791	No
Breast-MammaryTissue	395	HSH2D	ENSG00000196684.12	19	16134235	16158575	-0.00759706	0.00790973	0.33744	18460	0.751804	No
Breast-MammaryTissue	395	FAM32A	ENSG00000105058.11	19	16185380	16192046	-0.000835502	0.00137542	0.543919	18460	0.862947	No
Breast-MammaryTissue	395	AP1M1	ENSG00000072958.8	19	16197578	16245907	-0.00394687	0.00210482	0.0615522	18460	0.442984	No
Breast-MammaryTissue	395	KLF2	ENSG00000127528.5	19	16324817	16327874	0.0124978	0.00818831	0.127782	18460	0.555749	No
Breast-MammaryTissue	395	EPS15L1	ENSG00000127527.13	19	16355239	16472085	-0.00454574	0.00171861	0.00851413	18460	0.208496	No
Breast-MammaryTissue	395	C19orf44	ENSG00000105072.8	19	16496311	16521352	0.00466339	0.00329221	0.157466	18460	0.592502	No
Breast-MammaryTissue	395	CHERP	ENSG00000085872.14	19	16517889	16542530	-0.000717944	0.00208252	0.730478	18460	0.933212	No
Breast-MammaryTissue	395	CTD-3222D19.12	ENSG00000269399.2	19	16542746	16544814	-0.0113307	0.00756607	0.135091	18460	0.565355	No
Breast-MammaryTissue	395	SLC35E1	ENSG00000127526.14	19	16549831	16572382	-0.000759609	0.00201368	0.706221	18460	0.926893	No
Breast-MammaryTissue	395	MED26	ENSG00000105085.10	19	16575341	16629062	0.00191033	0.00263843	0.469495	18460	0.82647	No
Breast-MammaryTissue	395	SMIM7	ENSG00000214046.8	19	16631154	16660442	-0.00118988	0.00189239	0.529883	18460	0.854046	No
Breast-MammaryTissue	395	CTC-429P9.2	ENSG00000268087.1	19	16636183	16636531	0.00457915	0.00419978	0.27627	18460	0.706554	No
Breast-MammaryTissue	395	TMEM38A	ENSG00000072954.6	19	16661127	16690029	0.0103111	0.00534183	0.0543335	18460	0.422609	No
Breast-MammaryTissue	395	NWD1	ENSG00000188039.13	19	16719976	16817963	-0.00875838	0.0108797	0.421319	18460	0.802873	No
Breast-MammaryTissue	395	SIN3B	ENSG00000127511.9	19	16829400	16880353	0.000704314	0.00210548	0.73818	18460	0.936292	No
Breast-MammaryTissue	395	F2RL3	ENSG00000127533.3	19	16888860	16892606	0.0043265	0.011436	0.705405	18460	0.926893	No
Breast-MammaryTissue	395	CPAMD8	ENSG00000160111.12	19	16892947	17026815	-0.00276926	0.00676345	0.682448	18460	0.918276	No
Breast-MammaryTissue	395	HAUS8	ENSG00000131351.14	19	17049729	17075625	-0.000363294	0.00293255	0.901474	18460	0.97891	No
Breast-MammaryTissue	395	MYO9B	ENSG00000099331.13	19	17075781	17214537	-0.00321141	0.00239683	0.181109	18460	0.619797	No
Breast-MammaryTissue	395	USE1	ENSG00000053501.12	19	17215346	17219829	-0.00327817	0.00229787	0.154528	18460	0.588661	No
Breast-MammaryTissue	395	OCEL1	ENSG00000099330.8	19	17226204	17229219	-0.00190437	0.0030805	0.536821	18460	0.858919	No
Breast-MammaryTissue	395	NR2F6	ENSG00000160113.5	19	17231883	17245940	0.0038768	0.00329056	0.239484	18460	0.677033	No
Breast-MammaryTissue	395	USHBP1	ENSG00000130307.11	19	17249176	17282786	0.00754461	0.00378821	0.0471438	18460	0.404303	No
Breast-MammaryTissue	395	BABAM1	ENSG00000105393.15	19	17267350	17281249	-0.00228294	0.00142364	0.109649	18460	0.528054	No
Breast-MammaryTissue	395	ANKLE1	ENSG00000160117.14	19	17281645	17287646	0.000727819	0.00547789	0.894372	18460	0.977776	No
Breast-MammaryTissue	395	ABHD8	ENSG00000127220.5	19	17292131	17310236	-0.00163568	0.00320821	0.610464	18460	0.89039	No
Breast-MammaryTissue	395	MRPL34	ENSG00000130312.6	19	17292832	17306843	0.00201207	0.00266529	0.450775	18460	0.818353	No
Breast-MammaryTissue	395	DDA1	ENSG00000130311.10	19	17309518	17323222	-0.00218139	0.00171528	0.204258	18460	0.644546	No
Breast-MammaryTissue	395	ANO8	ENSG00000074855.10	19	17323302	17334829	-0.00122956	0.00406694	0.762568	18460	0.944575	No
Breast-MammaryTissue	395	GTPBP3	ENSG00000130299.16	19	17334920	17342735	0.000701246	0.00226322	0.756853	18460	0.942211	No
Breast-MammaryTissue	395	PLVAP	ENSG00000130300.8	19	17351448	17377350	0.00629386	0.00653608	0.336202	18460	0.750923	No
Breast-MammaryTissue	395	CTD-2521M24.13	ENSG00000269720.2	19	17390509	17394158	-0.00159171	0.012543	0.899087	18460	0.978591	No
Breast-MammaryTissue	395	BST2	ENSG00000130303.12	19	17402939	17405648	-0.000419207	0.004338	0.923067	18460	0.985706	No
Breast-MammaryTissue	395	BISPR	ENSG00000282851.1	19	17405694	17418904	-0.00617675	0.0048886	0.207198	18460	0.646749	No
Breast-MammaryTissue	395	MVB12A	ENSG00000141971.12	19	17419081	17433724	0.000744745	0.00200975	0.711171	18460	0.927612	No
Breast-MammaryTissue	395	TMEM221	ENSG00000188051.6	19	17435509	17448567	0.00914287	0.00868095	0.292926	18460	0.718886	No
Breast-MammaryTissue	395	CTD-2521M24.11	ENSG00000269736.1	19	17452211	17452969	0.0249565	0.0130776	0.0571158	18460	0.430878	No
Breast-MammaryTissue	395	NXNL1	ENSG00000171773.2	19	17455425	17460954	0.00927885	0.0102765	0.367151	18460	0.772728	No
Breast-MammaryTissue	395	SLC27A1	ENSG00000130304.16	19	17468769	17506168	-0.00302546	0.00236679	0.201938	18460	0.643107	No
Breast-MammaryTissue	395	CTD-3131K8.2	ENSG00000269439.5	19	17488990	17511628	-0.00548188	0.00406125	0.177899	18460	0.615722	No
Breast-MammaryTissue	395	PGLS	ENSG00000130313.6	19	17511890	17521288	-0.000946204	0.00228145	0.678572	18460	0.916753	No
Breast-MammaryTissue	395	FAM129C	ENSG00000167483.17	19	17523301	17553839	0.00468905	0.0103188	0.649792	18460	0.906238	No
Breast-MammaryTissue	395	COLGALT1	ENSG00000130309.10	19	17555594	17583159	-0.00517907	0.00231462	0.0258408	18460	0.320312	No
Breast-MammaryTissue	395	UNC13A	ENSG00000130477.15	19	17601328	17688365	0.00168864	0.0106696	0.874332	18460	0.972697	No
Breast-MammaryTissue	395	MAP1S	ENSG00000130479.10	19	17719242	17734516	0.000710664	0.00303268	0.814853	18460	0.95914	No
Breast-MammaryTissue	395	FCHO1	ENSG00000130475.14	19	17747718	17788568	0.00478623	0.00642844	0.457019	18460	0.82107	No
Breast-MammaryTissue	395	B3GNT3	ENSG00000179913.10	19	17794828	17813082	0.0202146	0.0135924	0.137807	18460	0.567472	No
Breast-MammaryTissue	395	INSL3	ENSG00000248099.3	19	17816512	17821574	-0.00179415	0.0125748	0.886622	18460	0.97547	No
Breast-MammaryTissue	395	JAK3	ENSG00000105639.18	19	17824786	17848032	-0.00949434	0.00473866	0.0458368	18460	0.399691	No
Breast-MammaryTissue	395	RPL18A	ENSG00000105640.12	19	17859876	17864153	-0.00322136	0.0024636	0.191822	18460	0.630735	No
Breast-MammaryTissue	395	CCDC124	ENSG00000007080.10	19	17933016	17943991	-0.00117261	0.00222667	0.59877	18460	0.885184	No
Breast-MammaryTissue	395	KCNN1	ENSG00000105642.15	19	17951293	18000080	0.0176961	0.0130126	0.174676	18460	0.612052	No
Breast-MammaryTissue	395	ARRDC2	ENSG00000105643.9	19	18001132	18014102	0.00807691	0.0046675	0.0843757	18460	0.489356	No
Breast-MammaryTissue	395	IL12RB1	ENSG00000096996.15	19	18058995	18098944	-0.00166422	0.00573789	0.771946	18460	0.948238	No
Breast-MammaryTissue	395	MAST3	ENSG00000099308.10	19	18097793	18151692	0.0045005	0.00328928	0.172062	18460	0.608247	No
Breast-MammaryTissue	395	PIK3R2	ENSG00000105647.16	19	18153118	18170540	0.000928421	0.00236945	0.695408	18460	0.92242	No
Breast-MammaryTissue	395	IFI30	ENSG00000216490.3	19	18173162	18178117	0.00193466	0.00554112	0.727176	18460	0.93207	No
Breast-MammaryTissue	395	MPV17L2	ENSG00000254858.9	19	18193182	18196742	0.00211422	0.00307892	0.492714	18460	0.835004	No
Breast-MammaryTissue	395	RAB3A	ENSG00000105649.9	19	18196784	18204074	0.00122909	0.00587794	0.834483	18460	0.966017	No
Breast-MammaryTissue	395	PDE4C	ENSG00000105650.21	19	18207961	18255419	-0.0116073	0.0104006	0.265131	18460	0.699187	No
Breast-MammaryTissue	395	KIAA1683	ENSG00000130518.16	19	18257097	18274509	0.00529511	0.00664413	0.425981	18460	0.805945	No
Breast-MammaryTissue	395	JUND	ENSG00000130522.5	19	18279760	18281622	0.00696292	0.00575997	0.227488	18460	0.666786	No
Breast-MammaryTissue	395	LSM4	ENSG00000130520.10	19	18306230	18323274	-0.00221425	0.00221381	0.317862	18460	0.735489	No
Breast-MammaryTissue	395	PGPEP1	ENSG00000130517.13	19	18340587	18369950	-0.00481115	0.00346214	0.165466	18460	0.603112	No
Breast-MammaryTissue	395	GDF15	ENSG00000130513.6	19	18374731	18389176	-0.0148225	0.0121779	0.224313	18460	0.664483	No
Breast-MammaryTissue	395	LRRC25	ENSG00000175489.9	19	18391144	18397617	0.000949095	0.00672021	0.887764	18460	0.975658	No
Breast-MammaryTissue	395	SSBP4	ENSG00000130511.15	19	18418864	18434387	0.00131567	0.0023909	0.582454	18460	0.879518	No
Breast-MammaryTissue	395	ISYNA1	ENSG00000105655.18	19	18434563	18438301	0.00332654	0.00400656	0.406915	18460	0.793395	No
Breast-MammaryTissue	395	ELL	ENSG00000105656.12	19	18442663	18522127	0.000118648	0.00283391	0.966627	18460	0.99461	No
Breast-MammaryTissue	395	FKBP8	ENSG00000105701.15	19	18531769	18544077	-0.00112192	0.00177872	0.528591	18460	0.853961	No
Breast-MammaryTissue	395	KXD1	ENSG00000105700.10	19	18557762	18569387	-0.00374237	0.00180165	0.0384677	18460	0.372568	No
Breast-MammaryTissue	395	UBA52	ENSG00000221983.7	19	18571730	18577550	-0.00552932	0.00193939	0.00459972	18460	0.163023	No
Breast-MammaryTissue	395	CRLF1	ENSG00000006016.10	19	18572608	18607741	0.00968828	0.010791	0.369867	18460	0.773949	No
Breast-MammaryTissue	395	C19orf60	ENSG00000006015.17	19	18588725	18592336	0.00418512	0.00333911	0.210859	18460	0.650852	No
Breast-MammaryTissue	395	TMEM59L	ENSG00000105696.8	19	18612851	18621039	0.00745643	0.0125281	0.552087	18460	0.867142	No
Breast-MammaryTissue	395	KLHL26	ENSG00000167487.11	19	18636965	18671714	0.00317431	0.00354217	0.370752	18460	0.774393	No
Breast-MammaryTissue	395	CRTC1	ENSG00000105662.15	19	18683677	18782333	0.0044594	0.00260802	0.0881192	18460	0.49693	No
Breast-MammaryTissue	395	COMP	ENSG00000105664.10	19	18782773	18791314	0.0448988	0.0163007	0.00616792	18460	0.182761	No
Breast-MammaryTissue	395	UPF1	ENSG00000005007.12	19	18831938	18868236	0.00128395	0.00184722	0.487443	18460	0.833175	No
Breast-MammaryTissue	395	CERS1	ENSG00000223802.7	19	18877909	18896727	-0.00616261	0.0122566	0.615401	18460	0.89284	No
Breast-MammaryTissue	395	COPE	ENSG00000105669.13	19	18899514	18919397	-0.00259207	0.00157523	0.100704	18460	0.515369	No
Breast-MammaryTissue	395	DDX49	ENSG00000105671.11	19	18919675	18928633	-0.00331028	0.00177834	0.0634682	18460	0.449414	No
Breast-MammaryTissue	395	HOMER3	ENSG00000051128.18	19	18929201	18941261	0.00361803	0.00317454	0.255142	18460	0.690387	No
Breast-MammaryTissue	395	SUGP2	ENSG00000064607.16	19	18990888	19034023	0.00133091	0.00221795	0.548827	18460	0.865705	No
Breast-MammaryTissue	395	ARMC6	ENSG00000105676.13	19	19033575	19060311	-0.00114363	0.00277819	0.680835	18460	0.917924	No
Breast-MammaryTissue	395	SLC25A42	ENSG00000181035.13	19	19063999	19112888	0.00170475	0.00327297	0.602776	18460	0.886686	No
Breast-MammaryTissue	395	TMEM161A	ENSG00000064545.14	19	19119169	19138513	0.00295785	0.00197446	0.134966	18460	0.565195	No
Breast-MammaryTissue	395	MEF2B	ENSG00000213999.15	19	19145568	19170289	-0.00128797	0.00327396	0.694251	18460	0.922364	No
Breast-MammaryTissue	395	BORCS8	ENSG00000254901.7	19	19176903	19192228	-0.00344574	0.00258234	0.182904	18460	0.621236	No
Breast-MammaryTissue	395	RFXANK	ENSG00000064490.13	19	19192590	19200893	-0.00387128	0.00182728	0.0347849	18460	0.356363	No
Breast-MammaryTissue	395	NR2C2AP	ENSG00000184162.14	19	19201416	19203424	-0.00543176	0.00264071	0.0403876	18460	0.378887	No
Breast-MammaryTissue	395	HAPLN4	ENSG00000187664.8	19	19256142	19262796	-0.0134496	0.0130866	0.304738	18460	0.726658	No
Breast-MammaryTissue	395	TM6SF2	ENSG00000213996.12	19	19264366	19273391	0.00828075	0.00880182	0.347416	18460	0.758133	No
Breast-MammaryTissue	395	SUGP1	ENSG00000105705.15	19	19276018	19320680	-0.000317416	0.00152948	0.835707	18460	0.966211	No
Breast-MammaryTissue	395	MAU2	ENSG00000129933.20	19	19320845	19358755	0.000291222	0.00158212	0.854058	18460	0.969256	No
Breast-MammaryTissue	395	GATAD2A	ENSG00000167491.17	19	19385826	19508931	-0.00144565	0.00174755	0.408629	18460	0.794422	No
Breast-MammaryTissue	395	TSSK6	ENSG00000178093.13	19	19512418	19515685	0.00207003	0.00572572	0.717907	18460	0.928897	No
Breast-MammaryTissue	395	NDUFA13	ENSG00000186010.18	19	19515736	19529054	-0.00235546	0.00197939	0.234804	18460	0.674839	No
Breast-MammaryTissue	395	YJEFN3	ENSG00000250067.11	19	19529364	19537581	-0.0122371	0.00459626	0.00809404	18460	0.20687	No
Breast-MammaryTissue	395	CILP2	ENSG00000160161.9	19	19538248	19546659	-0.00973099	0.00942897	0.302726	18460	0.724533	No
Breast-MammaryTissue	395	PBX4	ENSG00000105717.13	19	19561707	19618916	-0.00561989	0.00535004	0.294196	18460	0.719528	No
Breast-MammaryTissue	395	LPAR2	ENSG00000064547.13	19	19623668	19628930	-0.00135304	0.00422641	0.749042	18460	0.939831	No
Breast-MammaryTissue	395	GMIP	ENSG00000089639.10	19	19629476	19643667	0.00110013	0.00272136	0.686256	18460	0.919724	No
Breast-MammaryTissue	395	ATP13A1	ENSG00000105726.16	19	19645200	19663693	-0.00356488	0.00181299	0.0500054	18460	0.414868	No
Breast-MammaryTissue	395	ZNF101	ENSG00000181896.11	19	19668796	19683509	-0.00557911	0.00453286	0.219168	18460	0.660117	No
Breast-MammaryTissue	395	ZNF14	ENSG00000105708.8	19	19710471	19733097	-0.000317834	0.00373094	0.932157	18460	0.988148	No
Breast-MammaryTissue	395	LINC00663	ENSG00000266904.5	19	19757366	19776423	0.00367684	0.0035619	0.302616	18460	0.724456	No
Breast-MammaryTissue	395	ZNF506	ENSG00000081665.13	19	19785839	19821751	-0.00207045	0.00202795	0.307937	18460	0.729016	No
Breast-MammaryTissue	395	ZNF253	ENSG00000256771.3	19	19865886	19894674	-0.00189872	0.00361489	0.599721	18460	0.885706	No
Breast-MammaryTissue	395	ZNF93	ENSG00000184635.14	19	19900913	19935575	0.0054591	0.0049206	0.267956	18460	0.700485	No
Breast-MammaryTissue	395	ZNF682	ENSG00000197124.11	19	19997058	20039506	0.00974283	0.00403397	0.0162068	18460	0.26129	No
Breast-MammaryTissue	395	ZNF90	ENSG00000213988.10	19	20077994	20127076	0.00117202	0.004642	0.800809	18460	0.955455	No
Breast-MammaryTissue	395	ZNF486	ENSG00000256229.7	19	20167228	20200490	-0.00504272	0.00397828	0.205745	18460	0.645926	No
Breast-MammaryTissue	395	ZNF737	ENSG00000237440.8	19	20535825	20565809	-0.00146057	0.00406365	0.719482	18460	0.929306	No
Breast-MammaryTissue	395	ZNF626	ENSG00000188171.15	19	20620061	20661596	0.00122203	0.00314884	0.698173	18460	0.923742	No
Breast-MammaryTissue	395	CTD-2626G11.2	ENSG00000268416.1	19	20746923	20755250	0.00606759	0.0137032	0.658176	18460	0.908637	No
Breast-MammaryTissue	395	ZNF66	ENSG00000160229.11	19	20776304	20807322	0.000711469	0.00550218	0.897185	18460	0.977776	No
Breast-MammaryTissue	395	ZNF85	ENSG00000105750.14	19	20923222	20950697	0.0023372	0.00361732	0.518603	18460	0.848711	No
Breast-MammaryTissue	395	ZNF430	ENSG00000118620.12	19	21020620	21060050	-0.00332586	0.00273202	0.224235	18460	0.664483	No
Breast-MammaryTissue	395	ZNF714	ENSG00000160352.15	19	21082159	21125270	0.00693423	0.00494794	0.161914	18460	0.598746	No
Breast-MammaryTissue	395	ZNF431	ENSG00000196705.8	19	21142024	21196053	-0.00103019	0.00260507	0.692732	18460	0.922104	No
Breast-MammaryTissue	395	ZNF708	ENSG00000182141.10	19	21291160	21329425	-0.00134456	0.00292453	0.645962	18460	0.904327	No
Breast-MammaryTissue	395	ZNF738	ENSG00000172687.13	19	21358930	21379302	0.00381723	0.00385327	0.3225	18460	0.740191	No
Breast-MammaryTissue	395	ZNF493	ENSG00000196268.11	19	21397119	21427573	0.00360848	0.00296522	0.224398	18460	0.664483	No
Breast-MammaryTissue	395	LINC00664	ENSG00000268658.5	19	21483374	21503238	-0.00561564	0.0126605	0.657621	18460	0.908637	No
Breast-MammaryTissue	395	ZNF429	ENSG00000197013.9	19	21505564	21556270	0.00250997	0.00305217	0.4114	18460	0.796393	No
Breast-MammaryTissue	395	RP11-678G14.3	ENSG00000268555.1	19	21570822	21587322	0.00600492	0.0132002	0.649437	18460	0.906169	No
Breast-MammaryTissue	395	ZNF100	ENSG00000197020.10	19	21722766	21767628	0.000653956	0.00494979	0.894962	18460	0.977776	No
Breast-MammaryTissue	395	ZNF43	ENSG00000198521.11	19	21804949	21852125	-0.000155434	0.00272474	0.954539	18460	0.991806	No
Breast-MammaryTissue	395	ZNF208	ENSG00000160321.14	19	21932958	22010949	0.00583831	0.00780802	0.455092	18460	0.820251	No
Breast-MammaryTissue	395	ZNF257	ENSG00000197134.11	19	22052452	22091480	-0.00447878	0.00616088	0.4677	18460	0.825151	No
Breast-MammaryTissue	395	ZNF676	ENSG00000196109.6	19	22179091	22196951	0.00892842	0.00768054	0.245786	18460	0.683346	No
Breast-MammaryTissue	395	ZNF98	ENSG00000197360.9	19	22391019	22532485	0.0241095	0.011854	0.0426716	18460	0.389189	No
Breast-MammaryTissue	395	AC025811.3	ENSG00000270947.1	19	22455988	22456459	0.0183202	0.0113615	0.107702	18460	0.525481	No
Breast-MammaryTissue	395	ZNF492	ENSG00000229676.2	19	22634324	22667670	-0.00282333	0.0110502	0.798478	18460	0.955024	No
Breast-MammaryTissue	395	ZNF99	ENSG00000213973.8	19	22752183	22784107	0.00793722	0.0114461	0.488464	18460	0.833175	No
Breast-MammaryTissue	395	ZNF728	ENSG00000269067.1	19	22975468	23003176	0.00546702	0.0101676	0.591111	18460	0.882199	No
Breast-MammaryTissue	395	CTD-2291D10.4	ENSG00000267886.1	19	23075201	23100361	0.0201146	0.0153841	0.191852	18460	0.630735	No
Breast-MammaryTissue	395	ZNF730	ENSG00000183850.13	19	23116975	23147219	-0.0136961	0.0129096	0.289412	18460	0.715826	No
Breast-MammaryTissue	395	ZNF724	ENSG00000196081.9	19	23221599	23250390	0.00300832	0.00957658	0.753596	18460	0.94174	No
Breast-MammaryTissue	395	ZNF91	ENSG00000167232.13	19	23304991	23395560	-0.000172635	0.00251412	0.945292	18460	0.9906	No
Breast-MammaryTissue	395	ZNF675	ENSG00000197372.9	19	23525631	23687220	0.000811778	0.00352745	0.818116	18460	0.960576	No
Breast-MammaryTissue	395	ZNF681	ENSG00000196172.9	19	23739195	23758891	-0.00234458	0.00456603	0.607917	18460	0.889281	No
Breast-MammaryTissue	395	RP11-255H23.4	ENSG00000267924.1	19	23817599	23874701	-0.0132516	0.0116256	0.255077	18460	0.690387	No
Breast-MammaryTissue	395	ZNF726	ENSG00000213967.10	19	23914876	23945159	0.00727502	0.00644703	0.259863	18460	0.694845	No
Breast-MammaryTissue	395	ZNF254	ENSG00000213096.10	19	24033405	24129961	5.47251e-07	0.00254921	0.999829	18460	0.999913	No
Breast-MammaryTissue	395	CTD-2017D11.1	ENSG00000268362.5	19	24048937	24066909	0.00306984	0.00716108	0.668401	18460	0.913367	No
Breast-MammaryTissue	395	CTD-2027I19.3	ENSG00000276030.1	19	24146701	24147081	-0.00401109	0.0157988	0.799724	18460	0.955314	No
Breast-MammaryTissue	395	LINC00662	ENSG00000261824.6	19	27684580	27793894	-0.00189453	0.00273442	0.488837	18460	0.833213	No
Breast-MammaryTissue	395	CTC-459F4.1	ENSG00000261770.1	19	27757184	27760849	0.000125534	0.0112747	0.991122	18460	0.998969	No
Breast-MammaryTissue	395	CTC-459F4.3	ENSG00000267575.6	19	27793463	27918863	-0.00188136	0.00419666	0.654197	18460	0.907431	No
Breast-MammaryTissue	395	LINC01532	ENSG00000267014.5	19	29002555	29013955	0.0245793	0.0169747	0.148457	18460	0.580312	No
Breast-MammaryTissue	395	UQCRFS1	ENSG00000169021.5	19	29205321	29213541	-0.00320157	0.00218938	0.144495	18460	0.573822	No
Breast-MammaryTissue	395	CTB-32O4.2	ENSG00000267498.1	19	29213714	29215815	0.0113263	0.0136466	0.407084	18460	0.793618	No
Breast-MammaryTissue	395	CTB-32O4.3	ENSG00000276251.1	19	29220864	29221666	-0.000890612	0.0168757	0.95794	18460	0.99266	No
Breast-MammaryTissue	395	POP4	ENSG00000105171.9	19	29604017	29617237	-0.00124374	0.00169426	0.463352	18460	0.823162	No
Breast-MammaryTissue	395	PLEKHF1	ENSG00000166289.5	19	29665056	29675457	0.00714636	0.00526343	0.175368	18460	0.612543	No
Breast-MammaryTissue	395	C19orf12	ENSG00000131943.17	19	29698886	29715789	0.00246446	0.00321264	0.443501	18460	0.81558	No
Breast-MammaryTissue	395	CCNE1	ENSG00000105173.13	19	29811898	29824308	0.00105432	0.00660449	0.873253	18460	0.972697	No
Breast-MammaryTissue	395	URI1	ENSG00000105176.17	19	29923644	30016608	-0.00140004	0.00154449	0.365271	18460	0.771765	No
Breast-MammaryTissue	395	CTC-448F2.4	ENSG00000267006.1	19	30028741	30029916	0.00561585	0.0179691	0.754814	18460	0.942064	No
Breast-MammaryTissue	395	ZNF536	ENSG00000198597.8	19	30228290	30713538	-0.0290113	0.0121402	0.0173583	18460	0.268145	No
Breast-MammaryTissue	395	TSHZ3	ENSG00000121297.6	19	31274945	31349547	0.00518346	0.00291227	0.0759113	18460	0.471984	No
Breast-MammaryTissue	395	ZNF507	ENSG00000168813.16	19	32345594	32387667	-0.00145285	0.00198266	0.464154	18460	0.823162	No
Breast-MammaryTissue	395	DPY19L3	ENSG00000178904.18	19	32405561	32485895	0.000137131	0.00218579	0.950009	18460	0.991282	No
Breast-MammaryTissue	395	PDCD5	ENSG00000105185.11	19	32581068	32587452	-0.00399511	0.00215012	0.0639446	18460	0.449793	No
Breast-MammaryTissue	395	ANKRD27	ENSG00000105186.15	19	32597007	32675199	0.00226186	0.00188374	0.230619	18460	0.670971	No
Breast-MammaryTissue	395	RGS9BP	ENSG00000186326.3	19	32675407	32678300	-0.0238912	0.0171153	0.163577	18460	0.601103	No
Breast-MammaryTissue	395	CTD-2538C1.2	ENSG00000267475.1	19	32687089	32691750	0.00233468	0.00636545	0.713996	18460	0.927977	No
Breast-MammaryTissue	395	NUDT19	ENSG00000213965.3	19	32691961	32713796	0.00312839	0.00277836	0.260897	18460	0.695729	No
Breast-MammaryTissue	395	TDRD12	ENSG00000173809.17	19	32719753	32829580	0.00593648	0.0212651	0.780273	18460	0.95046	No
Breast-MammaryTissue	395	SLC7A9	ENSG00000021488.12	19	32830509	32869766	0.0114861	0.00909042	0.207185	18460	0.646749	No
Breast-MammaryTissue	395	CEP89	ENSG00000121289.17	19	32875925	32971991	-0.00139715	0.00194086	0.472061	18460	0.827673	No
Breast-MammaryTissue	395	FAAP24	ENSG00000131944.9	19	32972209	32978222	-0.00310814	0.00458931	0.498663	18460	0.83783	No
Breast-MammaryTissue	395	RHPN2	ENSG00000131941.7	19	32978593	33064888	-0.016465	0.00581163	0.00486012	18460	0.167697	No
Breast-MammaryTissue	395	GPATCH1	ENSG00000076650.6	19	33080880	33130542	-0.000834798	0.00202306	0.680106	18460	0.917343	No
Breast-MammaryTissue	395	WDR88	ENSG00000166359.10	19	33132090	33175795	-0.0122499	0.00849668	0.150219	18460	0.582274	No
Breast-MammaryTissue	395	LRP3	ENSG00000130881.13	19	33177603	33208663	-0.00416811	0.00350235	0.234768	18460	0.674839	No
Breast-MammaryTissue	395	SLC7A10	ENSG00000130876.11	19	33208868	33225850	-0.0223762	0.0138052	0.105895	18460	0.522818	No
Breast-MammaryTissue	395	CEBPA	ENSG00000245848.2	19	33300475	33302564	-0.0140159	0.00686088	0.0417669	18460	0.384976	No
Breast-MammaryTissue	395	CTD-2540B15.9	ENSG00000267130.1	19	33305055	33309387	-0.0158331	0.0123086	0.199121	18460	0.639704	No
Breast-MammaryTissue	395	CEBPG	ENSG00000153879.8	19	33373330	33382686	-0.00246191	0.00287977	0.393155	18460	0.785833	No
Breast-MammaryTissue	395	PEPD	ENSG00000124299.13	19	33386950	33521794	-0.000353655	0.00287054	0.902014	18460	0.979085	No
Breast-MammaryTissue	395	CHST8	ENSG00000124302.12	19	33621955	33773509	-0.011974	0.0146463	0.414139	18460	0.797153	No
Breast-MammaryTissue	395	KCTD15	ENSG00000153885.14	19	33795933	33815763	0.00550647	0.00417985	0.188519	18460	0.628179	No
Breast-MammaryTissue	395	CTC-526N19.1	ENSG00000277013.1	19	33906352	33908391	0.00702138	0.00766521	0.360255	18460	0.767567	No
Breast-MammaryTissue	395	LSM14A	ENSG00000257103.8	19	34172504	34229515	-0.00119485	0.00132054	0.366147	18460	0.772642	No
Breast-MammaryTissue	395	KIAA0355	ENSG00000166398.12	19	34254537	34355586	0.00202273	0.0027383	0.460567	18460	0.821667	No
Breast-MammaryTissue	395	GPI	ENSG00000105220.14	19	34359480	34402156	-0.00403737	0.00245527	0.100943	18460	0.515568	No
Breast-MammaryTissue	395	PDCD2L	ENSG00000126249.7	19	34404384	34426111	0.00426894	0.00284245	0.133981	18460	0.564292	No
Breast-MammaryTissue	395	UBA2	ENSG00000126261.12	19	34428352	34471251	0.000185347	0.00181315	0.918634	18460	0.984078	No
Breast-MammaryTissue	395	WTIP	ENSG00000142279.12	19	34481638	34512304	0.00936015	0.00360283	0.00974835	18460	0.219332	No
Breast-MammaryTissue	395	SCGB1B2P	ENSG00000268751.1	19	34576733	34577701	0.00045757	0.0110918	0.967116	18460	0.99461	No
Breast-MammaryTissue	395	SCGB2B2	ENSG00000205209.7	19	34593329	34675699	0.00245927	0.00593673	0.678932	18460	0.916765	No
Breast-MammaryTissue	395	ZNF302	ENSG00000089335.20	19	34677639	34686397	0.00320094	0.00252524	0.20574	18460	0.645926	No
Breast-MammaryTissue	395	CTD-2553L13.10	ENSG00000274104.1	19	34733298	34733837	-0.00212992	0.00485195	0.660928	18460	0.909751	No
Breast-MammaryTissue	395	ZNF181	ENSG00000197841.14	19	34734155	34745378	0.00207857	0.00277365	0.454089	18460	0.819913	No
Breast-MammaryTissue	395	ZNF599	ENSG00000153896.17	19	34758076	34773229	0.00281237	0.0024482	0.251395	18460	0.68752	No
Breast-MammaryTissue	395	LINC01801	ENSG00000267767.2	19	34788582	34832869	0.00220553	0.00769369	0.774526	18460	0.949281	No
Breast-MammaryTissue	395	CTC-523E23.1	ENSG00000261754.2	19	34811589	34814345	0.00909048	0.00819061	0.267772	18460	0.700409	No
Breast-MammaryTissue	395	CTC-523E23.5	ENSG00000269086.2	19	34837889	34855304	0.00121153	0.0089176	0.892007	18460	0.977563	No
Breast-MammaryTissue	395	CTC-523E23.11	ENSG00000271109.1	19	34849278	34860576	-0.00260764	0.00627778	0.678105	18460	0.916586	No
Breast-MammaryTissue	395	ZNF30-AS1	ENSG00000270876.1	19	34923299	34926812	-0.0129477	0.0135506	0.33994	18460	0.753109	No
Breast-MammaryTissue	395	ZNF30	ENSG00000168661.14	19	34926903	34945170	0.00976097	0.00367913	0.00831738	18460	0.20687	No
Breast-MammaryTissue	395	ZNF792	ENSG00000180884.9	19	34956354	34964049	0.00672838	0.00434667	0.122485	18460	0.545625	No
Breast-MammaryTissue	395	GRAMD1A	ENSG00000089351.14	19	34994784	35026471	-0.000244024	0.00244601	0.920585	18460	0.984688	No
Breast-MammaryTissue	395	SCN1B	ENSG00000105711.11	19	35030466	35040449	0.00499934	0.00402515	0.215008	18460	0.657561	No
Breast-MammaryTissue	395	HPN	ENSG00000105707.13	19	35040506	35066571	0.00686561	0.00722946	0.342894	18460	0.754308	No
Breast-MammaryTissue	395	CTD-2527I21.15	ENSG00000179066.7	19	35105969	35107318	0.0110612	0.014498	0.445979	18460	0.81669	No
Breast-MammaryTissue	395	FXYD3	ENSG00000089356.18	19	35115879	35124324	-0.00114101	0.00655842	0.861978	18460	0.971	No
Breast-MammaryTissue	395	LGI4	ENSG00000153902.13	19	35124513	35142451	0.0028404	0.00486716	0.559853	18460	0.87099	No
Breast-MammaryTissue	395	FXYD1	ENSG00000266964.5	19	35139581	35143109	-0.000469034	0.00408038	0.908548	18460	0.980953	No
Breast-MammaryTissue	395	FXYD7	ENSG00000221946.7	19	35143250	35154301	-0.000952095	0.00760118	0.900388	18460	0.97891	No
Breast-MammaryTissue	395	FXYD5	ENSG00000089327.14	19	35154730	35169883	-0.00126869	0.00325193	0.696659	18460	0.92303	No
Breast-MammaryTissue	395	FAM187B	ENSG00000177558.3	19	35224800	35228729	0.0240094	0.0168032	0.153882	18460	0.587398	No
Breast-MammaryTissue	395	LSR	ENSG00000105699.16	19	35248330	35267964	0.00158622	0.00422644	0.707644	18460	0.926893	No
Breast-MammaryTissue	395	USF2	ENSG00000105698.15	19	35268978	35279815	-0.00261137	0.00195763	0.183035	18460	0.621284	No
Breast-MammaryTissue	395	HAMP	ENSG00000105697.7	19	35280716	35285143	-0.00964997	0.0189638	0.611149	18460	0.89039	No
Breast-MammaryTissue	395	MAG	ENSG00000105695.14	19	35292125	35313804	-0.00809341	0.0193571	0.676107	18460	0.916071	No
Breast-MammaryTissue	395	CD22	ENSG00000012124.16	19	35319261	35347355	-8.69034e-05	0.0122088	0.994324	18460	0.999181	No
Breast-MammaryTissue	395	FFAR1	ENSG00000126266.3	19	35351552	35353862	-0.0067208	0.0204175	0.742213	18460	0.937589	No
Breast-MammaryTissue	395	FFAR3	ENSG00000185897.6	19	35358460	35360485	-0.00871559	0.0151101	0.564419	18460	0.871812	No
Breast-MammaryTissue	395	GPR42	ENSG00000126251.6	19	35370929	35372962	0.0133725	0.0164927	0.417991	18460	0.800426	No
Breast-MammaryTissue	395	AC002511.2	ENSG00000233214.1	19	35424062	35424652	-0.0297678	0.0164686	0.0714823	18460	0.463692	No
Breast-MammaryTissue	395	AC002511.3	ENSG00000232680.2	19	35432957	35434642	-0.032852	0.0158119	0.0384232	18460	0.372448	No
Breast-MammaryTissue	395	FFAR2	ENSG00000126262.4	19	35443907	35451767	-0.0245312	0.0113776	0.0317151	18460	0.344186	No
Breast-MammaryTissue	395	KRTDAP	ENSG00000188508.10	19	35487324	35495558	0.00119085	0.0144293	0.934269	18460	0.989138	No
Breast-MammaryTissue	395	DMKN	ENSG00000161249.20	19	35497220	35513658	-0.00361883	0.00700377	0.605674	18460	0.888506	No
Breast-MammaryTissue	395	SBSN	ENSG00000189001.10	19	35523367	35528351	0.0136297	0.0128037	0.287783	18460	0.714331	No
Breast-MammaryTissue	395	TMEM147	ENSG00000105677.11	19	35545595	35547526	-0.00301941	0.00173236	0.0821674	18460	0.484759	No
Breast-MammaryTissue	395	ATP4A	ENSG00000105675.8	19	35550043	35563658	0.0264981	0.0183706	0.150023	18460	0.581973	No
Breast-MammaryTissue	395	HAUS5	ENSG00000249115.8	19	35612744	35625349	-0.00307805	0.00207844	0.139467	18460	0.569508	No
Breast-MammaryTissue	395	RBM42	ENSG00000126254.11	19	35629030	35637686	-0.000714082	0.001765	0.686019	18460	0.919716	No
Breast-MammaryTissue	395	ETV2	ENSG00000105672.14	19	35641745	35644871	0.00142595	0.00527885	0.787213	18460	0.952057	No
Breast-MammaryTissue	395	COX6B1	ENSG00000126267.8	19	35648223	35658861	-0.00524732	0.00216787	0.0159763	18460	0.260533	No
Breast-MammaryTissue	395	UPK1A	ENSG00000105668.7	19	35666516	35678483	0.00715643	0.0158535	0.651957	18460	0.906424	No
Breast-MammaryTissue	395	ZBTB32	ENSG00000011590.13	19	35704527	35717038	0.0163068	0.00968771	0.0931649	18460	0.505236	No
Breast-MammaryTissue	395	KMT2B	ENSG00000272333.5	19	35718019	35738800	-0.00184828	0.00187218	0.324169	18460	0.741726	No
Breast-MammaryTissue	395	IGFLR1	ENSG00000126246.9	19	35738879	35742453	-0.00364134	0.00408485	0.373276	18460	0.77566	No
Breast-MammaryTissue	395	U2AF1L4	ENSG00000161265.14	19	35742464	35744981	0.00136954	0.00327842	0.676374	18460	0.916199	No
Breast-MammaryTissue	395	PSENEN	ENSG00000205155.7	19	35745114	35747519	-0.00278128	0.00202587	0.170613	18460	0.606726	No
Breast-MammaryTissue	395	LIN37	ENSG00000267796.7	19	35748361	35754519	-0.00354633	0.0027802	0.202902	18460	0.643873	No
Breast-MammaryTissue	395	HSPB6	ENSG00000004776.12	19	35754872	35758079	0.000475904	0.00575826	0.934176	18460	0.989138	No
Breast-MammaryTissue	395	PROSER3	ENSG00000167595.14	19	35758143	35769864	-0.00583413	0.00289141	0.0443332	18460	0.394405	No
Breast-MammaryTissue	395	ARHGAP33	ENSG00000004777.18	19	35774532	35788822	-0.00285285	0.00330525	0.388623	18460	0.783669	No
Breast-MammaryTissue	395	KIRREL2	ENSG00000126259.19	19	35855861	35867109	-0.0223351	0.0154654	0.149524	18460	0.581709	No
Breast-MammaryTissue	395	APLP1	ENSG00000105290.11	19	35868131	35879791	-0.00349512	0.00615208	0.570295	18460	0.875202	No
Breast-MammaryTissue	395	NFKBID	ENSG00000167604.13	19	35887653	35900662	0.00299137	0.00477598	0.531477	18460	0.85504	No
Breast-MammaryTissue	395	HCST	ENSG00000126264.9	19	35903856	35904377	0.0122608	0.00674526	0.0699143	18460	0.460606	No
Breast-MammaryTissue	395	TYROBP	ENSG00000011600.11	19	35904401	35908295	0.0119899	0.00470351	0.0111987	18460	0.229189	No
Breast-MammaryTissue	395	LRFN3	ENSG00000126243.8	19	35935358	35945767	-0.00320509	0.00302142	0.289472	18460	0.715826	No
Breast-MammaryTissue	395	AF038458.5	ENSG00000267388.1	19	35960512	35964063	0.0124488	0.0173274	0.472933	18460	0.828155	No
Breast-MammaryTissue	395	SDHAF1	ENSG00000205138.3	19	35995199	35996315	0.00374248	0.00222759	0.0937837	18460	0.506113	No
Breast-MammaryTissue	395	SYNE4	ENSG00000181392.14	19	36003310	36008793	0.0162467	0.00539196	0.00276219	18460	0.134002	No
Breast-MammaryTissue	395	ALKBH6	ENSG00000239382.10	19	36009120	36014239	0.00203478	0.00228285	0.373324	18460	0.77566	No
Breast-MammaryTissue	395	CLIP3	ENSG00000105270.14	19	36014660	36033343	-0.000558686	0.00416236	0.893298	18460	0.977613	No
Breast-MammaryTissue	395	THAP8	ENSG00000161277.10	19	36034985	36054762	0.0102546	0.00482644	0.0342714	18460	0.354751	No
Breast-MammaryTissue	395	WDR62	ENSG00000075702.16	19	36054881	36105106	-0.0195408	0.00545846	0.00038912	18460	0.0552551	No
Breast-MammaryTissue	395	POLR2I	ENSG00000105258.8	19	36113712	36114251	-0.000552254	0.00226619	0.807603	18460	0.957112	No
Breast-MammaryTissue	395	TBCB	ENSG00000105254.11	19	36114289	36125947	-0.00274942	0.00198756	0.167397	18460	0.603962	No
Breast-MammaryTissue	395	CAPNS1	ENSG00000126247.10	19	36139575	36150353	0.00141229	0.00189261	0.45601	18460	0.820547	No
Breast-MammaryTissue	395	COX7A1	ENSG00000161281.10	19	36150922	36152869	0.00108306	0.00380821	0.776261	18460	0.949998	No
Breast-MammaryTissue	395	ZNF565	ENSG00000196357.11	19	36182060	36246257	0.000820183	0.00330806	0.804321	18460	0.956647	No
Breast-MammaryTissue	395	ZNF146	ENSG00000167635.11	19	36214602	36238774	-0.00159424	0.00186186	0.392402	18460	0.785833	No
Breast-MammaryTissue	395	CTD-3162L10.1	ENSG00000267053.6	19	36304580	36312668	0.00771875	0.00787479	0.32763	18460	0.743101	No
Breast-MammaryTissue	395	LINC00665	ENSG00000232677.6	19	36313067	36331718	0.00111578	0.00331813	0.736859	18460	0.93532	No
Breast-MammaryTissue	395	ZFP14	ENSG00000142065.13	19	36334453	36379199	0.00310636	0.002716	0.253471	18460	0.688807	No
Breast-MammaryTissue	395	ZFP82	ENSG00000181007.8	19	36383120	36418656	0.00603295	0.00371341	0.105084	18460	0.521021	No
Breast-MammaryTissue	395	ZNF566	ENSG00000186017.14	19	36445119	36489648	-0.000601926	0.00271805	0.824859	18460	0.962449	No
Breast-MammaryTissue	395	ZNF260	ENSG00000254004.6	19	36510695	36528660	-0.000288351	0.00232378	0.901313	18460	0.97891	No
Breast-MammaryTissue	395	ZNF529	ENSG00000186020.12	19	36534774	36589701	0.00104182	0.0022827	0.648368	18460	0.905727	No
Breast-MammaryTissue	395	ZNF382	ENSG00000161298.17	19	36604817	36634113	0.00623215	0.00438316	0.155909	18460	0.590682	No
Breast-MammaryTissue	395	ZNF461	ENSG00000197808.11	19	36637192	36666853	0.00605263	0.00272958	0.0271962	18460	0.325367	No
Breast-MammaryTissue	395	CTD-3234P18.6	ENSG00000276071.1	19	36668102	36669404	-0.000411505	0.00717196	0.954276	18460	0.991806	No
Breast-MammaryTissue	395	LINC01534	ENSG00000225975.6	19	36685440	36687449	0.00194505	0.00503895	0.699714	18460	0.924215	No
Breast-MammaryTissue	395	ZNF567	ENSG00000189042.13	19	36687628	36727701	0.00347537	0.00308523	0.260697	18460	0.695729	No
Breast-MammaryTissue	395	ZNF850	ENSG00000267041.5	19	36714383	36772825	0.00427693	0.00392447	0.276501	18460	0.706554	No
Breast-MammaryTissue	395	CTD-2162K18.4	ENSG00000267260.1	19	36773153	36777078	0.000706884	0.0154548	0.963543	18460	0.993763	No
Breast-MammaryTissue	395	ZNF790	ENSG00000197863.8	19	36817428	36850787	0.00595302	0.00319895	0.0635403	18460	0.449572	No
Breast-MammaryTissue	395	ZNF345	ENSG00000251247.10	19	36850361	36913029	0.0076915	0.00276164	0.00562371	18460	0.175771	No
Breast-MammaryTissue	395	ZNF829	ENSG00000185869.14	19	36888124	36916291	-0.00150077	0.00320672	0.640053	18460	0.902419	No
Breast-MammaryTissue	395	ZNF568	ENSG00000198453.12	19	36916329	36997932	-0.000934416	0.00232317	0.687756	18460	0.920057	No
Breast-MammaryTissue	395	ZNF420	ENSG00000197050.10	19	37007857	37130314	0.00723176	0.00295997	0.0150212	18460	0.253484	No
Breast-MammaryTissue	395	ZNF585A	ENSG00000196967.10	19	37106734	37172741	0.00226359	0.00230419	0.326549	18460	0.742805	No
Breast-MammaryTissue	395	ZNF585B	ENSG00000245680.9	19	37181579	37217925	0.00160964	0.00244805	0.511253	18460	0.844766	No
Breast-MammaryTissue	395	ZNF383	ENSG00000188283.11	19	37218154	37248738	0.00158702	0.00217888	0.466848	18460	0.824139	No
Breast-MammaryTissue	395	LINC01535	ENSG00000226686.7	19	37251912	37265535	-0.000276924	0.0148873	0.985169	18460	0.997306	No
Breast-MammaryTissue	395	CTD-3220F14.1	ENSG00000267605.5	19	37265939	37271518	0.00765491	0.00801159	0.339954	18460	0.753109	No
Breast-MammaryTissue	395	HKR1	ENSG00000181666.17	19	37312837	37369365	0.000177076	0.00168798	0.916508	18460	0.983076	No
Breast-MammaryTissue	395	ZNF527	ENSG00000189164.14	19	37371061	37393066	0.00267023	0.00251817	0.289655	18460	0.715993	No
Breast-MammaryTissue	395	ZNF569	ENSG00000196437.10	19	37411155	37469057	-0.00141475	0.00279238	0.612702	18460	0.891558	No
Breast-MammaryTissue	395	ZNF570	ENSG00000171827.10	19	37467585	37488652	-0.00342865	0.00281415	0.223856	18460	0.664478	No
Breast-MammaryTissue	395	ZNF793	ENSG00000188227.12	19	37507047	37548762	0.00217156	0.0036015	0.546902	18460	0.864078	No
Breast-MammaryTissue	395	ZNF571	ENSG00000180479.13	19	37554782	37594790	0.00414232	0.00282311	0.143139	18460	0.573179	No
Breast-MammaryTissue	395	ZNF540	ENSG00000171817.16	19	37594830	37614097	0.00190465	0.00473946	0.68801	18460	0.920064	No
Breast-MammaryTissue	395	ZFP30	ENSG00000120784.15	19	37631009	37692337	-0.000209636	0.00311287	0.946343	18460	0.99063	No
Breast-MammaryTissue	395	ZNF781	ENSG00000196381.10	19	37667751	37678773	0.00835834	0.00571319	0.144312	18460	0.573766	No
Breast-MammaryTissue	395	ZNF607	ENSG00000198182.12	19	37696363	37719790	0.0046418	0.00337683	0.170081	18460	0.606118	No
Breast-MammaryTissue	395	CTD-2528L19.6	ENSG00000267152.1	19	37728586	37730643	0.00477677	0.00523423	0.362041	18460	0.769166	No
Breast-MammaryTissue	395	ZNF573	ENSG00000189144.13	19	37735833	37817300	-0.00461322	0.00432367	0.286677	18460	0.713803	No
Breast-MammaryTissue	395	SIPA1L3	ENSG00000105738.10	19	37907228	38208372	-0.0020252	0.00306546	0.509244	18460	0.84358	No
Breast-MammaryTissue	395	DPF1	ENSG00000011332.19	19	38211006	38229714	-0.0100771	0.0137304	0.463454	18460	0.823162	No
Breast-MammaryTissue	395	SPINT2	ENSG00000167642.12	19	38244035	38292614	-0.0107043	0.00484745	0.0278357	18460	0.329143	No
Breast-MammaryTissue	395	PPP1R14A	ENSG00000167641.10	19	38251237	38256591	0.0203319	0.00665201	0.00240063	18460	0.125185	No
Breast-MammaryTissue	395	C19orf33	ENSG00000167644.11	19	38304161	38305009	0.00774715	0.0113344	0.494709	18460	0.835992	No
Breast-MammaryTissue	395	YIF1B	ENSG00000167645.16	19	38305104	38317273	0.00288475	0.00249444	0.248229	18460	0.685618	No
Breast-MammaryTissue	395	KCNK6	ENSG00000099337.4	19	38319844	38332076	0.00389381	0.00734288	0.596231	18460	0.884032	No
Breast-MammaryTissue	395	CATSPERG	ENSG00000099338.22	19	38335775	38370943	0.00901147	0.00475811	0.0590094	18460	0.435514	No
Breast-MammaryTissue	395	PSMD8	ENSG00000099341.11	19	38374536	38383824	-0.00557615	0.00255134	0.0294677	18460	0.335215	No
Breast-MammaryTissue	395	GGN	ENSG00000179168.14	19	38384265	38388082	-0.00395391	0.00796833	0.620044	18460	0.895204	No
Breast-MammaryTissue	395	SPRED3	ENSG00000188766.12	19	38388421	38399587	0.00462617	0.00615913	0.453061	18460	0.819913	No
Breast-MammaryTissue	395	FAM98C	ENSG00000130244.12	19	38403135	38409054	-0.000322522	0.0021755	0.882224	18460	0.974925	No
Breast-MammaryTissue	395	RASGRP4	ENSG00000171777.15	19	38409085	38426305	0.0104206	0.00546973	0.05753	18460	0.431943	No
Breast-MammaryTissue	395	RYR1	ENSG00000196218.12	19	38433699	38587564	-4.26849e-05	0.00632911	0.994623	18460	0.999181	No
Breast-MammaryTissue	395	MAP4K1	ENSG00000104814.12	19	38587641	38618882	0.0101637	0.00457453	0.0268961	18460	0.323968	No
Breast-MammaryTissue	395	EIF3K	ENSG00000178982.9	19	38619082	38636955	-0.00734835	0.00179698	5.30386e-05	18460	0.0228187	Yes
Breast-MammaryTissue	395	ACTN4	ENSG00000130402.11	19	38647670	38731583	-0.00155181	0.00320974	0.629046	18460	0.898498	No
Breast-MammaryTissue	395	CAPN12	ENSG00000182472.8	19	38733703	38769904	0.00479873	0.00922166	0.60311	18460	0.886734	No
Breast-MammaryTissue	395	LGALS7	ENSG00000205076.4	19	38770971	38773492	0.0420019	0.0213846	0.0502586	18460	0.415669	No
Breast-MammaryTissue	395	LGALS7B	ENSG00000178934.4	19	38789211	38791749	0.00838997	0.0161661	0.604078	18460	0.887205	No
Breast-MammaryTissue	395	LGALS4	ENSG00000171747.8	19	38801671	38813364	-0.00289251	0.00819809	0.724417	18460	0.931163	No
Breast-MammaryTissue	395	ECH1	ENSG00000104823.8	19	38815422	38832005	-0.00288425	0.00284183	0.310799	18460	0.7305	No
Breast-MammaryTissue	395	HNRNPL	ENSG00000104824.16	19	38836388	38852347	-0.00223266	0.00180282	0.216338	18460	0.658743	No
Breast-MammaryTissue	395	RINL	ENSG00000187994.13	19	38867834	38878279	-0.000895345	0.00365466	0.806601	18460	0.957054	No
Breast-MammaryTissue	395	SIRT2	ENSG00000068903.19	19	38878555	38899862	-0.0015998	0.00193833	0.409701	18460	0.795067	No
Breast-MammaryTissue	395	NFKBIB	ENSG00000104825.16	19	38899952	38908893	-0.00657209	0.00219155	0.00289199	18460	0.136254	No
Breast-MammaryTissue	395	CCER2	ENSG00000262484.1	19	38908980	38912158	-0.00100505	0.00768726	0.896049	18460	0.977776	No
Breast-MammaryTissue	395	SARS2	ENSG00000104835.14	19	38915266	38930547	-0.000409353	0.00306198	0.89372	18460	0.977613	No
Breast-MammaryTissue	395	MRPS12	ENSG00000128626.11	19	38930897	38933162	-0.0026239	0.0022152	0.236971	18460	0.676119	No
Breast-MammaryTissue	395	CTC-360G5.9	ENSG00000269486.2	19	38935297	38938632	-0.00169842	0.00749393	0.820828	18460	0.961761	No
Breast-MammaryTissue	395	FBXO17	ENSG00000269190.5	19	38941401	38975910	-0.00204725	0.00291503	0.482924	18460	0.832267	No
Breast-MammaryTissue	395	FBXO27	ENSG00000161243.8	19	38990714	39032785	-0.0109604	0.00522212	0.0365027	18460	0.364238	No
Breast-MammaryTissue	395	ACP7	ENSG00000183760.10	19	39083913	39111493	0.0249478	0.0167261	0.136662	18460	0.567472	No
Breast-MammaryTissue	395	PAK4	ENSG00000130669.17	19	39125770	39182816	0.00430077	0.00254059	0.0913235	18460	0.502034	No
Breast-MammaryTissue	395	NCCRP1	ENSG00000188505.4	19	39196961	39201884	0.004958	0.0146892	0.73591	18460	0.935029	No
Breast-MammaryTissue	395	SYCN	ENSG00000179751.6	19	39202831	39204266	-0.00459718	0.0131291	0.726422	18460	0.93172	No
Breast-MammaryTissue	395	LRFN1	ENSG00000128011.4	19	39306568	39314650	-0.00370092	0.0048064	0.441788	18460	0.814716	No
Breast-MammaryTissue	395	GMFG	ENSG00000130755.12	19	39328353	39342372	-0.00326886	0.00332046	0.325527	18460	0.741975	No
Breast-MammaryTissue	395	CTC-246B18.10	ENSG00000269246.1	19	39341773	39341945	-0.00694381	0.0139597	0.619188	18460	0.894662	No
Breast-MammaryTissue	395	SAMD4B	ENSG00000179134.15	19	39342396	39385710	-0.00396887	0.00201883	0.0500488	18460	0.414868	No
Breast-MammaryTissue	395	PAF1	ENSG00000006712.14	19	39385852	39391195	-0.00108683	0.00179507	0.545245	18460	0.86313	No
Breast-MammaryTissue	395	MED29	ENSG00000063322.13	19	39391303	39400637	-0.00302345	0.00168763	0.0740177	18460	0.468979	No
Breast-MammaryTissue	395	ZFP36	ENSG00000128016.5	19	39406813	39409412	0.000566637	0.00694058	0.934976	18460	0.989432	No
Breast-MammaryTissue	395	PLEKHG2	ENSG00000090924.14	19	39412585	39428415	-2.62689e-05	0.00326741	0.99359	18460	0.999181	No
Breast-MammaryTissue	395	RPS16	ENSG00000105193.8	19	39433207	39435948	-0.00509458	0.00238006	0.0329599	18460	0.349477	No
Breast-MammaryTissue	395	SUPT5H	ENSG00000196235.13	19	39436156	39476670	-0.00459505	0.00162592	0.00496516	18460	0.16858	No
Breast-MammaryTissue	395	TIMM50	ENSG00000105197.10	19	39480412	39493715	-0.00763159	0.00170823	1.05046e-05	18460	0.012733	Yes
Breast-MammaryTissue	395	DLL3	ENSG00000090932.10	19	39498895	39508481	0.00724978	0.0162158	0.655075	18460	0.907775	No
Breast-MammaryTissue	395	SELENOV	ENSG00000186838.13	19	39515113	39520686	0.0137076	0.0155762	0.379406	18460	0.778322	No
Breast-MammaryTissue	395	EID2B	ENSG00000176401.5	19	39530990	39532854	0.00462045	0.00394172	0.241868	18460	0.679079	No
Breast-MammaryTissue	395	EID2	ENSG00000176396.10	19	39538705	39540333	0.00466824	0.0022118	0.0354716	18460	0.36018	No
Breast-MammaryTissue	395	CLC	ENSG00000105205.6	19	39731250	39738028	0.0109845	0.0196622	0.576728	18460	0.876836	No
Breast-MammaryTissue	395	LLNLR-268E12.1	ENSG00000276445.1	19	39812972	39813555	-0.0210828	0.0115102	0.0677994	18460	0.45628	No
Breast-MammaryTissue	395	DYRK1B	ENSG00000105204.13	19	39825350	39834201	-0.0052715	0.00320715	0.101087	18460	0.515772	No
Breast-MammaryTissue	395	FBL	ENSG00000105202.8	19	39834458	39846414	-0.0047409	0.00264799	0.0742039	18460	0.468979	No
Breast-MammaryTissue	395	FCGBP	ENSG00000275395.4	19	39863323	39934626	0.0119689	0.0116398	0.304485	18460	0.726577	No
Breast-MammaryTissue	395	PSMC4	ENSG00000013275.7	19	39971005	39981441	-0.00275676	0.00186768	0.140779	18460	0.570633	No
Breast-MammaryTissue	395	ZNF546	ENSG00000187187.13	19	39984134	40021041	0.00294311	0.00293241	0.316198	18460	0.733859	No
Breast-MammaryTissue	395	ZNF780B	ENSG00000128000.15	19	40028260	40056209	0.000911112	0.0028371	0.748282	18460	0.939831	No
Breast-MammaryTissue	395	ZNF780A	ENSG00000197782.14	19	40069152	40090753	0.00428629	0.00364225	0.240017	18460	0.677374	No
Breast-MammaryTissue	395	MAP3K10	ENSG00000130758.7	19	40191744	40215575	0.000298217	0.00275025	0.913711	18460	0.982286	No
Breast-MammaryTissue	395	TTC9B	ENSG00000174521.7	19	40216058	40218399	0.0266502	0.0139832	0.0574353	18460	0.431782	No
Breast-MammaryTissue	395	CNTD2	ENSG00000105219.8	19	40222208	40226690	0.0046318	0.0103843	0.655826	18460	0.908263	No
Breast-MammaryTissue	395	AKT2	ENSG00000105221.16	19	40230317	40285536	-0.00361659	0.00237063	0.127962	18460	0.555807	No
Breast-MammaryTissue	395	C19orf47	ENSG00000160392.13	19	40319536	40348455	-0.00376451	0.00251166	0.134768	18460	0.565101	No
Breast-MammaryTissue	395	PLD3	ENSG00000105223.19	19	40348528	40378483	0.00283173	0.00265202	0.286318	18460	0.713765	No
Breast-MammaryTissue	395	HIPK4	ENSG00000160396.8	19	40379271	40390187	0.00505938	0.00784458	0.519354	18460	0.849063	No
Breast-MammaryTissue	395	PRX	ENSG00000105227.14	19	40393768	40413366	-0.00802622	0.00661124	0.225506	18460	0.665352	No
Breast-MammaryTissue	395	SERTAD1	ENSG00000197019.4	19	40421592	40426025	0.00809849	0.00483667	0.0948912	18460	0.506129	No
Breast-MammaryTissue	395	SERTAD3	ENSG00000167565.12	19	40440844	40444705	0.00610929	0.00362163	0.0924612	18460	0.504383	No
Breast-MammaryTissue	395	BLVRB	ENSG00000090013.9	19	40447789	40465840	-0.00396271	0.00321535	0.218563	18460	0.659881	No
Breast-MammaryTissue	395	SPTBN4	ENSG00000160460.15	19	40466241	40576464	-0.00161614	0.00553793	0.770578	18460	0.947846	No
Breast-MammaryTissue	395	SHKBP1	ENSG00000160410.14	19	40576851	40591399	-0.00230873	0.00208024	0.267783	18460	0.700409	No
Breast-MammaryTissue	395	LTBP4	ENSG00000090006.17	19	40592883	40629818	0.00832887	0.00495999	0.0939487	18460	0.506113	No
Breast-MammaryTissue	395	NUMBL	ENSG00000105245.9	19	40665905	40690972	0.00121985	0.0028573	0.669681	18460	0.913899	No
Breast-MammaryTissue	395	COQ8B	ENSG00000123815.11	19	40691529	40716896	0.000466458	0.00233811	0.841978	18460	0.967214	No
Breast-MammaryTissue	395	ITPKC	ENSG00000086544.2	19	40717103	40740855	0.0107289	0.00447806	0.0170728	18460	0.265736	No
Breast-MammaryTissue	395	C19orf54	ENSG00000188493.14	19	40740861	40751553	-0.000861004	0.00249205	0.729913	18460	0.933212	No
Breast-MammaryTissue	395	SNRPA	ENSG00000077312.8	19	40750637	40765389	-0.0057037	0.00234695	0.0155591	18460	0.257217	No
Breast-MammaryTissue	395	MIA	ENSG00000261857.6	19	40771648	40777490	0.00338189	0.0100496	0.736668	18460	0.93532	No
Breast-MammaryTissue	395	RAB4B	ENSG00000167578.17	19	40778216	40792572	0.00225892	0.00245738	0.358564	18460	0.766276	No
Breast-MammaryTissue	395	EGLN2	ENSG00000269858.5	19	40798996	40808433	-0.00113218	0.00228329	0.62029	18460	0.895204	No
Breast-MammaryTissue	395	CTC-490E21.10	ENSG00000269843.1	19	40831221	40837210	-0.00443828	0.00669574	0.507835	18460	0.843178	No
Breast-MammaryTissue	395	CYP2A6	ENSG00000255974.7	19	40843538	40850447	0.0268072	0.0135037	0.0478567	18460	0.406328	No
Breast-MammaryTissue	395	CYP2A7	ENSG00000198077.10	19	40875439	40882752	0.0192628	0.0201001	0.33851	18460	0.752626	No
Breast-MammaryTissue	395	CYP2S1	ENSG00000167600.13	19	41193049	41207539	-0.00657843	0.00771075	0.394124	18460	0.786147	No
Breast-MammaryTissue	395	AXL	ENSG00000167601.11	19	41219203	41261766	0.00593633	0.00340244	0.0818565	18460	0.484243	No
Breast-MammaryTissue	395	HNRNPUL1	ENSG00000105323.16	19	41262496	41307598	-0.00338829	0.00177741	0.0573792	18460	0.431782	No
Breast-MammaryTissue	395	TGFB1	ENSG00000105329.9	19	41301705	41353911	0.00249077	0.00330588	0.451663	18460	0.818948	No
Breast-MammaryTissue	395	CCDC97	ENSG00000142039.3	19	41310189	41324883	-0.00209028	0.0019863	0.293321	18460	0.71918	No
Breast-MammaryTissue	395	TMEM91	ENSG00000142046.14	19	41350911	41384083	-0.00611121	0.00377735	0.106539	18460	0.522921	No
Breast-MammaryTissue	395	B9D2	ENSG00000123810.7	19	41354421	41364173	0.000274238	0.00339786	0.935717	18460	0.989649	No
Breast-MammaryTissue	395	EXOSC5	ENSG00000077348.8	19	41386374	41397459	-0.00333307	0.00301398	0.269495	18460	0.701775	No
Breast-MammaryTissue	395	BCKDHA	ENSG00000248098.11	19	41397480	41425005	-0.00618393	0.00234459	0.00870041	18460	0.210222	No
Breast-MammaryTissue	395	B3GNT8	ENSG00000177191.2	19	41425551	41428730	-0.00162255	0.00506392	0.748834	18460	0.939831	No
Breast-MammaryTissue	395	ATP5SL	ENSG00000105341.18	19	41431318	41440717	-0.00582115	0.00181034	0.00141583	18460	0.0978885	No
Breast-MammaryTissue	395	ERICH4	ENSG00000204978.2	19	41443158	41444765	-0.0126002	0.010466	0.229386	18460	0.669268	No
Breast-MammaryTissue	395	PCAT19	ENSG00000267107.6	19	41454169	41500649	-0.00171659	0.00536915	0.749364	18460	0.94	No
Breast-MammaryTissue	395	AC006129.1	ENSG00000268355.1	19	41531206	41532174	-0.00791235	0.00791146	0.317904	18460	0.735495	No
Breast-MammaryTissue	395	LINC01480	ENSG00000270164.1	19	41535183	41536904	0.000648157	0.00801637	0.935601	18460	0.989624	No
Breast-MammaryTissue	395	AC006129.2	ENSG00000268027.5	19	41545192	41555462	-0.0129678	0.0101326	0.201408	18460	0.642805	No
Breast-MammaryTissue	395	CEACAM21	ENSG00000007129.17	19	41549518	41586844	0.00537911	0.00762262	0.480829	18460	0.831075	No
Breast-MammaryTissue	395	CEACAM4	ENSG00000105352.10	19	41618971	41627074	0.0191026	0.0118848	0.108832	18460	0.527119	No
Breast-MammaryTissue	395	CEACAM7	ENSG00000007306.14	19	41673307	41706976	-0.0340789	0.0225711	0.131929	18460	0.563286	No
Breast-MammaryTissue	395	CEACAM5	ENSG00000105388.15	19	41708585	41729798	-0.0324715	0.0214931	0.13169	18460	0.563286	No
Breast-MammaryTissue	395	CEACAM6	ENSG00000086548.8	19	41750977	41772208	0.0236836	0.0162186	0.145057	18460	0.573822	No
Breast-MammaryTissue	395	CEACAM3	ENSG00000170956.16	19	41796437	41811553	-0.00924786	0.016144	0.5671	18460	0.873435	No
Breast-MammaryTissue	395	RPS19	ENSG00000105372.6	19	41859918	41872926	-0.0016224	0.00285305	0.569932	18460	0.875046	No
Breast-MammaryTissue	395	CD79A	ENSG00000105369.9	19	41877120	41881372	0.017342	0.00982504	0.0783688	18460	0.476973	No
Breast-MammaryTissue	395	ARHGEF1	ENSG00000076928.17	19	41883161	41930150	0.00281795	0.00160174	0.0793467	18460	0.478289	No
Breast-MammaryTissue	395	CTD-2575K13.6	ENSG00000268041.2	19	41907705	41928516	-0.00631859	0.00814168	0.438194	18460	0.813243	No
Breast-MammaryTissue	395	RABAC1	ENSG00000105404.10	19	41956681	41959390	0.00305416	0.00230045	0.18511	18460	0.624103	No
Breast-MammaryTissue	395	ATP1A3	ENSG00000105409.16	19	41966582	41997497	-0.0176398	0.012866	0.171187	18460	0.607364	No
Breast-MammaryTissue	395	GRIK5	ENSG00000105737.9	19	41998321	42069498	-0.0162589	0.00621629	0.0092705	18460	0.215553	No
Breast-MammaryTissue	395	ZNF574	ENSG00000105732.12	19	42068477	42081549	-0.00211351	0.002837	0.456752	18460	0.821048	No
Breast-MammaryTissue	395	POU2F2	ENSG00000028277.21	19	42086110	42196585	0.000985764	0.00496349	0.842682	18460	0.967214	No
Breast-MammaryTissue	395	DEDD2	ENSG00000160570.13	19	42198598	42220140	-0.00453126	0.0023177	0.0513217	18460	0.418337	No
Breast-MammaryTissue	395	ZNF526	ENSG00000167625.10	19	42220271	42228201	-0.00137642	0.00303809	0.650774	18460	0.906389	No
Breast-MammaryTissue	395	GSK3A	ENSG00000105723.11	19	42230186	42242625	-0.00492594	0.00147389	0.000915476	18460	0.0800933	No
Breast-MammaryTissue	395	ERF	ENSG00000105722.9	19	42247572	42255157	0.00353367	0.00326255	0.279464	18460	0.70864	No
Breast-MammaryTissue	395	CIC	ENSG00000079432.7	19	42268537	42295797	-4.2996e-05	0.00221295	0.984509	18460	0.996975	No
Breast-MammaryTissue	395	PAFAH1B3	ENSG00000079462.7	19	42297033	42303546	0.000826565	0.00385869	0.830501	18460	0.964865	No
Breast-MammaryTissue	395	PRR19	ENSG00000188368.9	19	42302098	42310821	-0.00256277	0.00698818	0.714029	18460	0.927977	No
Breast-MammaryTissue	395	TMEM145	ENSG00000167619.11	19	42313336	42325062	0.00692687	0.00967273	0.474364	18460	0.828863	No
Breast-MammaryTissue	395	MEGF8	ENSG00000105429.12	19	42325609	42378769	0.00169291	0.00237076	0.475624	18460	0.829774	No
Breast-MammaryTissue	395	CNFN	ENSG00000105427.9	19	42387019	42390287	-0.00175909	0.00546745	0.747831	18460	0.939831	No
Breast-MammaryTissue	395	LIPE	ENSG00000079435.9	19	42401507	42427426	-0.0129834	0.00724562	0.0739599	18460	0.468979	No
Breast-MammaryTissue	395	CXCL17	ENSG00000189377.8	19	42428288	42443048	-0.00816615	0.0153384	0.594767	18460	0.883386	No
Breast-MammaryTissue	395	CEACAM1	ENSG00000079385.21	19	42507304	42561234	-0.00768122	0.00678283	0.258173	18460	0.692512	No
Breast-MammaryTissue	395	CEACAM8	ENSG00000124469.11	19	42580241	42595055	0.0146539	0.0186781	0.433215	18460	0.810051	No
Breast-MammaryTissue	395	PSG8-AS1	ENSG00000225877.1	19	42821863	42826878	-0.0106112	0.0165628	0.522134	18460	0.850139	No
Breast-MammaryTissue	395	PSG4	ENSG00000243137.7	19	43192702	43205774	-0.008234	0.0335007	0.805983	18460	0.956913	No
Breast-MammaryTissue	395	CD177	ENSG00000204936.9	19	43353659	43363172	0.0255599	0.0192205	0.184388	18460	0.622836	No
Breast-MammaryTissue	395	LYPD3	ENSG00000124466.8	19	43460787	43465660	-0.00557789	0.00813427	0.493311	18460	0.835004	No
Breast-MammaryTissue	395	PHLDB3	ENSG00000176531.10	19	43475103	43504935	-0.00068219	0.00392249	0.862025	18460	0.971	No
Breast-MammaryTissue	395	ETHE1	ENSG00000105755.7	19	43506719	43527244	0.000168178	0.00288681	0.953575	18460	0.991728	No
Breast-MammaryTissue	395	ZNF575	ENSG00000176472.10	19	43525497	43536130	0.0123268	0.00510222	0.0161736	18460	0.261198	No
Breast-MammaryTissue	395	XRCC1	ENSG00000073050.11	19	43543040	43580473	-0.00238469	0.00192805	0.216924	18460	0.659131	No
Breast-MammaryTissue	395	PINLYP	ENSG00000234465.10	19	43576800	43582104	-0.00514335	0.00427092	0.229248	18460	0.669092	No
Breast-MammaryTissue	395	IRGQ	ENSG00000167378.8	19	43584369	43596135	0.00338313	0.00261743	0.196971	18460	0.636898	No
Breast-MammaryTissue	395	ZNF576	ENSG00000124444.15	19	43596392	43601157	-9.55177e-05	0.00195521	0.961063	18460	0.993317	No
Breast-MammaryTissue	395	ZNF428	ENSG00000131116.11	19	43607219	43619874	0.00121885	0.00275413	0.658344	18460	0.908637	No
Breast-MammaryTissue	395	SRRM5	ENSG00000226763.4	19	43612107	43614487	-0.000468725	0.00609495	0.938741	18460	0.990024	No
Breast-MammaryTissue	395	CADM4	ENSG00000105767.2	19	43622368	43639839	-0.0055369	0.00531844	0.298515	18460	0.722454	No
Breast-MammaryTissue	395	PLAUR	ENSG00000011422.11	19	43646095	43670547	0.00293308	0.0045852	0.522771	18460	0.850251	No
Breast-MammaryTissue	395	SMG9	ENSG00000105771.13	19	43727992	43754990	-9.00907e-05	0.00246655	0.970883	18460	0.995111	No
Breast-MammaryTissue	395	KCNN4	ENSG00000104783.11	19	43766533	43781257	-0.0122577	0.00704913	0.082879	18460	0.485389	No
Breast-MammaryTissue	395	AC115522.3	ENSG00000268601.1	19	43794309	43795658	0.000878295	0.01342	0.947853	18460	0.991195	No
Breast-MammaryTissue	395	LYPD5	ENSG00000159871.14	19	43795929	43827206	-0.000202421	0.00752108	0.978543	18460	0.995681	No
Breast-MammaryTissue	395	ZNF283	ENSG00000167637.16	19	43827292	43852017	-0.00190021	0.00278656	0.495713	18460	0.836765	No
Breast-MammaryTissue	395	ZNF404	ENSG00000176222.8	19	43872363	43884051	0.00182178	0.00540912	0.736458	18460	0.935273	No
Breast-MammaryTissue	395	RP11-15A1.3	ENSG00000267058.1	19	43901386	43901805	-0.00617375	0.010054	0.539551	18460	0.860559	No
Breast-MammaryTissue	395	ZNF45	ENSG00000124459.11	19	43912629	43935278	0.00121638	0.00249955	0.626798	18460	0.89751	No
Breast-MammaryTissue	395	ZNF221	ENSG00000159905.14	19	43951223	43967709	0.00515841	0.00594272	0.385941	18460	0.782306	No
Breast-MammaryTissue	395	ZNF155	ENSG00000204920.10	19	43967862	43996895	0.00912028	0.00439615	0.0387083	18460	0.373074	No
Breast-MammaryTissue	395	ZNF230	ENSG00000159882.12	19	44002948	44013926	-0.00246921	0.00304148	0.417399	18460	0.799874	No
Breast-MammaryTissue	395	ZNF222	ENSG00000159885.13	19	44025342	44033112	0.00880867	0.00382125	0.0217049	18460	0.297234	No
Breast-MammaryTissue	395	ZNF223	ENSG00000178386.12	19	44051367	44067991	0.000209628	0.00397991	0.958022	18460	0.99266	No
Breast-MammaryTissue	395	ZNF284	ENSG00000186026.6	19	44072144	44089613	0.00392208	0.00342658	0.253106	18460	0.688653	No
Breast-MammaryTissue	395	ZNF224	ENSG00000267680.5	19	44094339	44109886	0.00553117	0.0021627	0.0109366	18460	0.22864	No
Breast-MammaryTissue	395	ZNF225	ENSG00000256294.7	19	44112240	44134816	0.000445724	0.0031786	0.888557	18460	0.97618	No
Breast-MammaryTissue	395	ZNF234	ENSG00000263002.7	19	44141557	44160309	0.0034951	0.00269231	0.195027	18460	0.634509	No
Breast-MammaryTissue	395	ZNF226	ENSG00000167380.16	19	44165073	44178381	0.0052301	0.00255046	0.0409995	18460	0.381285	No
Breast-MammaryTissue	395	ZNF227	ENSG00000131115.15	19	44207547	44237268	0.0010416	0.00253485	0.681374	18460	0.918127	No
Breast-MammaryTissue	395	ZNF235	ENSG00000159917.15	19	44228729	44305046	0.00345776	0.00315281	0.273469	18460	0.704809	No
Breast-MammaryTissue	395	ZNF233	ENSG00000159915.12	19	44259880	44275317	0.0139999	0.00579796	0.0162315	18460	0.261461	No
Breast-MammaryTissue	395	ZNF112	ENSG00000062370.16	19	44326555	44367217	-0.00163433	0.00336346	0.627318	18460	0.897743	No
Breast-MammaryTissue	395	ZNF285	ENSG00000267508.5	19	44382298	44401608	0.00997763	0.00554149	0.0725843	18460	0.465407	No
Breast-MammaryTissue	395	ZNF229	ENSG00000278318.4	19	44417519	44448578	-0.00171789	0.00470385	0.715162	18460	0.928141	No
Breast-MammaryTissue	395	ZNF180	ENSG00000167384.10	19	44474428	44500524	-5.85874e-06	0.00260871	0.998209	18460	0.999739	No
Breast-MammaryTissue	395	CEACAM20	ENSG00000273777.4	19	44501677	44529788	0.00906517	0.0185528	0.625401	18460	0.896727	No
Breast-MammaryTissue	395	PVR	ENSG00000073008.14	19	44643798	44663583	0.00368534	0.00298696	0.21805	18460	0.65979	No
Breast-MammaryTissue	395	CEACAM19	ENSG00000186567.12	19	44666958	44684359	0.00365088	0.00389736	0.34949	18460	0.758987	No
Breast-MammaryTissue	395	CEACAM16	ENSG00000213892.11	19	44699178	44710714	-0.00975065	0.0158617	0.539109	18460	0.860327	No
Breast-MammaryTissue	395	BCL3	ENSG00000069399.14	19	44747836	44760044	0.00539782	0.00540226	0.318356	18460	0.73576	No
Breast-MammaryTissue	395	CBLC	ENSG00000142273.10	19	44777869	44800634	-0.00681666	0.0103785	0.511712	18460	0.844995	No
Breast-MammaryTissue	395	BCAM	ENSG00000187244.10	19	44809059	44821420	0.000480172	0.00333159	0.885478	18460	0.975407	No
Breast-MammaryTissue	395	NECTIN2	ENSG00000130202.9	19	44846175	44889228	-0.000186789	0.00260543	0.942885	18460	0.990592	No
Breast-MammaryTissue	395	TOMM40	ENSG00000130204.12	19	44890569	44903689	-0.0123484	0.00279537	1.31054e-05	18460	0.012733	Yes
Breast-MammaryTissue	395	APOE	ENSG00000130203.9	19	44905754	44909393	-0.0258805	0.00789715	0.00114681	18460	0.0904708	No
Breast-MammaryTissue	395	APOC1	ENSG00000130208.9	19	44914247	44919349	-0.0348035	0.0116692	0.00304673	18460	0.13841	No
Breast-MammaryTissue	395	APOC2	ENSG00000234906.9	19	44945982	44949565	0.0188259	0.015741	0.232466	18460	0.672735	No
Breast-MammaryTissue	395	CTB-129P6.11	ENSG00000267114.1	19	44950044	44954007	-0.0133104	0.0120562	0.270291	18460	0.702757	No
Breast-MammaryTissue	395	CLPTM1	ENSG00000104853.15	19	44954591	44993341	-0.00659504	0.00198146	0.000960504	18460	0.0822876	No
Breast-MammaryTissue	395	RELB	ENSG00000104856.13	19	45001430	45038198	0.000321052	0.00437843	0.941586	18460	0.990325	No
Breast-MammaryTissue	395	CLASRP	ENSG00000104859.14	19	45039040	45070956	-0.00254169	0.00184595	0.16937	18460	0.605425	No
Breast-MammaryTissue	395	ZNF296	ENSG00000170684.8	19	45071500	45076509	-0.00130926	0.00514043	0.799096	18460	0.955024	No
Breast-MammaryTissue	395	GEMIN7	ENSG00000142252.10	19	45079195	45091524	0.00320871	0.00305441	0.29416	18460	0.719528	No
Breast-MammaryTissue	395	PPP1R37	ENSG00000104866.10	19	45091792	45147285	-0.00135469	0.00189563	0.47528	18460	0.829652	No
Breast-MammaryTissue	395	NKPD1	ENSG00000179846.9	19	45149750	45158737	0.00776627	0.0100981	0.442332	18460	0.81516	No
Breast-MammaryTissue	395	TRAPPC6A	ENSG00000007255.10	19	45162928	45178237	0.00361024	0.00270141	0.182224	18460	0.620792	No
Breast-MammaryTissue	395	BLOC1S3	ENSG00000189114.6	19	45178745	45181801	-0.000323169	0.00287095	0.910436	18460	0.980953	No
Breast-MammaryTissue	395	EXOC3L2	ENSG00000283632.2	19	45212621	45245431	0.00668906	0.00816208	0.413008	18460	0.797153	No
Breast-MammaryTissue	395	MARK4	ENSG00000007047.14	19	45251258	45305283	-0.00239018	0.00204824	0.243979	18460	0.681576	No
Breast-MammaryTissue	395	CKM	ENSG00000104879.4	19	45306414	45322977	-0.00660656	0.0120185	0.582855	18460	0.879642	No
Breast-MammaryTissue	395	KLC3	ENSG00000104892.16	19	45333434	45349602	-0.00100386	0.0119136	0.932894	18460	0.988418	No
Breast-MammaryTissue	395	ERCC2	ENSG00000104884.14	19	45349837	45370918	0.000297864	0.00260908	0.909169	18460	0.980953	No
Breast-MammaryTissue	395	PPP1R13L	ENSG00000104881.15	19	45379634	45405081	-0.00164271	0.00433271	0.704799	18460	0.926746	No
Breast-MammaryTissue	395	CD3EAP	ENSG00000117877.10	19	45406209	45410766	-0.00208921	0.0047112	0.657693	18460	0.908637	No
Breast-MammaryTissue	395	ERCC1	ENSG00000012061.15	19	45407333	45478828	-0.0012645	0.00204207	0.536147	18460	0.858394	No
Breast-MammaryTissue	395	FOSB	ENSG00000125740.13	19	45467995	45475179	0.0201783	0.0217798	0.3548	18460	0.762232	No
Breast-MammaryTissue	395	RTN2	ENSG00000125744.11	19	45485289	45497061	-0.0004252	0.00398972	0.915184	18460	0.982667	No
Breast-MammaryTissue	395	PPM1N	ENSG00000213889.10	19	45488777	45502510	-0.00280945	0.0064341	0.662618	18460	0.910249	No
Breast-MammaryTissue	395	VASP	ENSG00000125753.13	19	45506579	45526983	0.00263562	0.00319734	0.410288	18460	0.795662	No
Breast-MammaryTissue	395	OPA3	ENSG00000125741.4	19	45527427	45602212	-0.00453384	0.00304729	0.137641	18460	0.567472	No
Breast-MammaryTissue	395	GPR4	ENSG00000177464.4	19	45589764	45599753	-0.00117449	0.00567754	0.836227	18460	0.966247	No
Breast-MammaryTissue	395	EML2	ENSG00000125746.16	19	45606994	45645629	-0.00102263	0.00272512	0.707679	18460	0.926893	No
Breast-MammaryTissue	395	GIPR	ENSG00000010310.8	19	45668244	45683724	-0.0183443	0.00951154	0.054535	18460	0.422609	No
Breast-MammaryTissue	395	SNRPD2	ENSG00000125743.10	19	45687454	45692389	-0.0065591	0.00222855	0.00345137	18460	0.148168	No
Breast-MammaryTissue	395	QPCTL	ENSG00000011478.11	19	45692483	45703989	-0.00528138	0.00318011	0.0976029	18460	0.510845	No
Breast-MammaryTissue	395	FBXO46	ENSG00000177051.5	19	45710629	45730904	-0.00348574	0.00273451	0.203201	18460	0.64409	No
Breast-MammaryTissue	395	SIX5	ENSG00000177045.7	19	45765965	45769226	0.00411866	0.00308192	0.182236	18460	0.620792	No
Breast-MammaryTissue	395	DMPK	ENSG00000104936.17	19	45769717	45782552	0.00242203	0.00285373	0.39658	18460	0.788038	No
Breast-MammaryTissue	395	DMWD	ENSG00000185800.11	19	45782947	45792802	0.000531022	0.0022765	0.815686	18460	0.959569	No
Breast-MammaryTissue	395	SYMPK	ENSG00000125755.18	19	45815410	45863290	-0.0017076	0.00140827	0.226069	18460	0.665604	No
Breast-MammaryTissue	395	FOXA3	ENSG00000170608.2	19	45863989	45873797	0.0107095	0.0179937	0.552084	18460	0.867142	No
Breast-MammaryTissue	395	IRF2BP1	ENSG00000170604.4	19	45883607	45886170	0.000578409	0.00271607	0.831476	18460	0.965171	No
Breast-MammaryTissue	395	MYPOP	ENSG00000176182.5	19	45890020	45902604	0.00675362	0.00306684	0.0282664	18460	0.330998	No
Breast-MammaryTissue	395	NOVA2	ENSG00000104967.6	19	45933734	45973546	0.00263394	0.00343382	0.443532	18460	0.81558	No
Breast-MammaryTissue	395	CCDC61	ENSG00000104983.8	19	45995461	46021318	0.00204506	0.00225857	0.365803	18460	0.772358	No
Breast-MammaryTissue	395	PGLYRP1	ENSG00000008438.4	19	46019153	46023065	0.027215	0.0166289	0.102556	18460	0.51663	No
Breast-MammaryTissue	395	CTC-344H19.4	ENSG00000268401.1	19	46027654	46030161	-0.0291339	0.0152828	0.0573764	18460	0.431782	No
Breast-MammaryTissue	395	IGFL4	ENSG00000204869.8	19	46039748	46077094	0.0196493	0.0148033	0.185201	18460	0.624212	No
Breast-MammaryTissue	395	AC007193.6	ENSG00000267922.1	19	46101122	46196218	0.00875866	0.0161305	0.587464	18460	0.881172	No
Breast-MammaryTissue	395	IGFL2	ENSG00000204866.8	19	46143106	46161299	-0.00556701	0.0179801	0.757022	18460	0.942211	No
Breast-MammaryTissue	395	IGFL2-AS1	ENSG00000268621.5	19	46189166	46203083	-0.0108047	0.0173561	0.533972	18460	0.856924	No
Breast-MammaryTissue	395	IGFL1	ENSG00000188293.5	19	46229752	46231243	0.00947792	0.0181438	0.601717	18460	0.886658	No
Breast-MammaryTissue	395	HIF3A	ENSG00000124440.15	19	46297046	46343433	0.00246699	0.00523443	0.637702	18460	0.901587	No
Breast-MammaryTissue	395	PPP5C	ENSG00000011485.14	19	46346994	46392981	-0.00149529	0.00183752	0.416306	18460	0.798887	No
Breast-MammaryTissue	395	CCDC8	ENSG00000169515.5	19	46410372	46413584	0.00905529	0.00493123	0.0671064	18460	0.45491	No
Breast-MammaryTissue	395	LLNLF-187D8.1	ENSG00000277531.2	19	46424697	46428951	-0.00302451	0.0153937	0.844344	18460	0.96775	No
Breast-MammaryTissue	395	PNMAL1	ENSG00000182013.17	19	46466491	46471563	0.0159627	0.010671	0.135527	18460	0.565741	No
Breast-MammaryTissue	395	PPP5D1	ENSG00000230510.6	19	46480796	46601200	0.000756023	0.00623941	0.903622	18460	0.979446	No
Breast-MammaryTissue	395	PNMAL2	ENSG00000204851.6	19	46486906	46494507	0.0139655	0.00496831	0.00520083	18460	0.170777	No
Breast-MammaryTissue	395	CALM3	ENSG00000160014.16	19	46601236	46610793	-0.00599844	0.00244073	0.0144394	18460	0.250672	No
Breast-MammaryTissue	395	PTGIR	ENSG00000160013.8	19	46620468	46625118	0.0101514	0.00706652	0.151686	18460	0.584214	No
Breast-MammaryTissue	395	DACT3	ENSG00000197380.10	19	46647612	46661138	-0.00126448	0.00568258	0.824032	18460	0.962266	No
Breast-MammaryTissue	395	PRKD2	ENSG00000105287.12	19	46674275	46717127	0.00502917	0.00243658	0.0397063	18460	0.377507	No
Breast-MammaryTissue	395	STRN4	ENSG00000090372.14	19	46719507	46746994	-0.00159332	0.00175162	0.363608	18460	0.77019	No
Breast-MammaryTissue	395	FKRP	ENSG00000181027.10	19	46746046	46776974	0.00527942	0.00333861	0.114652	18460	0.533562	No
Breast-MammaryTissue	395	SLC1A5	ENSG00000105281.12	19	46774883	46787814	-0.0016218	0.00387504	0.675803	18460	0.916065	No
Breast-MammaryTissue	395	AP2S1	ENSG00000042753.11	19	46838136	46850992	-0.00217033	0.00238827	0.364072	18460	0.770378	No
Breast-MammaryTissue	395	ARHGAP35	ENSG00000160007.18	19	46918676	47005077	0.00275005	0.00252576	0.276945	18460	0.707127	No
Breast-MammaryTissue	395	NPAS1	ENSG00000130751.9	19	47019820	47045775	0.00571231	0.0102861	0.578994	18460	0.877812	No
Breast-MammaryTissue	395	TMEM160	ENSG00000130748.6	19	47045907	47048630	0.01101	0.00772236	0.154782	18460	0.588702	No
Breast-MammaryTissue	395	ZC3H4	ENSG00000130749.9	19	47064187	47113752	0.000630955	0.0023094	0.784842	18460	0.951737	No
Breast-MammaryTissue	395	SAE1	ENSG00000142230.11	19	47113274	47210636	-0.00140155	0.00168732	0.406713	18460	0.793395	No
Breast-MammaryTissue	395	BBC3	ENSG00000105327.17	19	47220824	47232766	-0.00804892	0.00485704	0.0983269	18460	0.511879	No
Breast-MammaryTissue	395	CCDC9	ENSG00000105321.12	19	47255980	47271953	-0.00321576	0.00248359	0.196188	18460	0.636379	No
Breast-MammaryTissue	395	INAFM1	ENSG00000257704.3	19	47274453	47275707	0.00397159	0.00342628	0.247135	18460	0.684593	No
Breast-MammaryTissue	395	C5AR1	ENSG00000197405.7	19	47290023	47322066	0.00837276	0.00711653	0.240136	18460	0.677429	No
Breast-MammaryTissue	395	C5AR2	ENSG00000134830.5	19	47332147	47347327	0.0234294	0.00799818	0.00360555	18460	0.150245	No
Breast-MammaryTissue	395	DHX34	ENSG00000134815.18	19	47349281	47382704	-0.000359922	0.00268266	0.893344	18460	0.977613	No
Breast-MammaryTissue	395	MEIS3	ENSG00000105419.17	19	47403124	47419523	-0.00390248	0.0036694	0.288233	18460	0.714775	No
Breast-MammaryTissue	395	SLC8A2	ENSG00000118160.13	19	47428017	47472168	-0.0103716	0.0119059	0.38424	18460	0.780976	No
Breast-MammaryTissue	395	KPTN	ENSG00000118162.13	19	47475144	47484268	0.00258351	0.00353046	0.464764	18460	0.823309	No
Breast-MammaryTissue	395	NAPA	ENSG00000105402.7	19	47487637	47515240	-0.00623504	0.00205544	0.00258712	18460	0.12911	No
Breast-MammaryTissue	395	ZNF541	ENSG00000118156.12	19	47520685	47555856	0.0159833	0.0061104	0.00926437	18460	0.215553	No
Breast-MammaryTissue	395	GLTSCR1	ENSG00000063169.10	19	47609123	47703277	0.000871458	0.00255984	0.733721	18460	0.934812	No
Breast-MammaryTissue	395	EHD2	ENSG00000024422.11	19	47713343	47743134	0.00462392	0.00291099	0.113035	18460	0.531739	No
Breast-MammaryTissue	395	GLTSCR2	ENSG00000105373.18	19	47745522	47757035	0.00034716	0.00261717	0.894544	18460	0.977776	No
Breast-MammaryTissue	395	SELENOW	ENSG00000178980.14	19	47778572	47784684	0.00350203	0.0034906	0.316379	18460	0.733859	No
Breast-MammaryTissue	395	PLA2G4C	ENSG00000105499.13	19	48047843	48110817	0.00113478	0.0064854	0.861195	18460	0.971	No
Breast-MammaryTissue	395	LIG1	ENSG00000105486.13	19	48115445	48170603	-0.00611769	0.00324206	0.0599398	18460	0.439083	No
Breast-MammaryTissue	395	C19orf68	ENSG00000185453.12	19	48170692	48197620	-0.00119041	0.00413519	0.773604	18460	0.948822	No
Breast-MammaryTissue	395	CARD8	ENSG00000105483.17	19	48180770	48255946	0.000302842	0.00267999	0.91009	18460	0.980953	No
Breast-MammaryTissue	395	ZNF114	ENSG00000178150.9	19	48270102	48287608	-0.0143948	0.00973943	0.140253	18460	0.570011	No
Breast-MammaryTissue	395	CCDC114	ENSG00000105479.15	19	48296457	48320811	-0.00460028	0.0076764	0.549353	18460	0.865904	No
Breast-MammaryTissue	395	EMP3	ENSG00000142227.10	19	48321509	48330553	-0.00214134	0.00424294	0.614079	18460	0.89259	No
Breast-MammaryTissue	395	TMEM143	ENSG00000161558.10	19	48332356	48364237	0.00519742	0.00290613	0.0745175	18460	0.468979	No
Breast-MammaryTissue	395	KDELR1	ENSG00000105438.8	19	48382570	48391553	-0.0033579	0.00160206	0.0367563	18460	0.364992	No
Breast-MammaryTissue	395	GRIN2D	ENSG00000105464.3	19	48394875	48444931	0.00342695	0.00690149	0.619797	18460	0.895052	No
Breast-MammaryTissue	395	GRWD1	ENSG00000105447.12	19	48445773	48457022	-0.00348424	0.00218893	0.112287	18460	0.530267	No
Breast-MammaryTissue	395	KCNJ14	ENSG00000182324.6	19	48461249	48466980	0.00750286	0.00548222	0.171954	18460	0.608247	No
Breast-MammaryTissue	395	CYTH2	ENSG00000105443.13	19	48469694	48482314	0.00212478	0.00298605	0.477177	18460	0.830455	No
Breast-MammaryTissue	395	LMTK3	ENSG00000142235.8	19	48485271	48513189	0.00541072	0.00613479	0.37836	18460	0.778138	No
Breast-MammaryTissue	395	SULT2B1	ENSG00000088002.11	19	48552075	48599425	-0.0130443	0.0106364	0.220829	18460	0.661231	No
Breast-MammaryTissue	395	FAM83E	ENSG00000105523.3	19	48600810	48614854	0.0107144	0.0133894	0.424096	18460	0.804605	No
Breast-MammaryTissue	395	SPACA4	ENSG00000177202.2	19	48606743	48607714	0.00267767	0.0156744	0.86445	18460	0.971037	No
Breast-MammaryTissue	395	RPL18	ENSG00000063177.12	19	48615328	48619271	-0.00219943	0.00221475	0.321311	18460	0.739393	No
Breast-MammaryTissue	395	SPHK2	ENSG00000063176.15	19	48624133	48630029	-0.00153343	0.0030563	0.616155	18460	0.893435	No
Breast-MammaryTissue	395	DBP	ENSG00000105516.10	19	48630407	48637438	0.00187433	0.00688697	0.785652	18460	0.951737	No
Breast-MammaryTissue	395	CA11	ENSG00000063180.8	19	48637942	48646312	0.00336707	0.00465616	0.470045	18460	0.826711	No
Breast-MammaryTissue	395	NTN5	ENSG00000142233.11	19	48661407	48673081	0.00520654	0.00662066	0.432127	18460	0.809552	No
Breast-MammaryTissue	395	FUT2	ENSG00000176920.11	19	48695971	48705950	-0.00213237	0.00904938	0.813844	18460	0.958746	No
Breast-MammaryTissue	395	MAMSTR	ENSG00000176909.11	19	48712742	48719721	0.00940874	0.00462933	0.0428195	18460	0.389575	No
Breast-MammaryTissue	395	RASIP1	ENSG00000105538.9	19	48720587	48740721	0.011643	0.00416353	0.00543484	18460	0.173778	No
Breast-MammaryTissue	395	IZUMO1	ENSG00000182264.8	19	48740888	48746909	-0.0147687	0.0106051	0.164569	18460	0.602289	No
Breast-MammaryTissue	395	FUT1	ENSG00000174951.10	19	48748011	48755390	0.00656276	0.00707579	0.354269	18460	0.762232	No
Breast-MammaryTissue	395	BCAT2	ENSG00000105552.14	19	48795062	48811029	-0.00685725	0.00314872	0.0300477	18460	0.33617	No
Breast-MammaryTissue	395	HSD17B14	ENSG00000087076.8	19	48813017	48836678	-0.00146595	0.00592505	0.804722	18460	0.956647	No
Breast-MammaryTissue	395	PLEKHA4	ENSG00000105559.11	19	48837097	48868632	-0.00371682	0.004621	0.421718	18460	0.803148	No
Breast-MammaryTissue	395	PPP1R15A	ENSG00000087074.7	19	48872392	48876057	-0.000730786	0.00426278	0.863975	18460	0.971037	No
Breast-MammaryTissue	395	TULP2	ENSG00000104804.7	19	48880965	48898733	-0.0252753	0.0128106	0.0492336	18460	0.411991	No
Breast-MammaryTissue	395	NUCB1	ENSG00000104805.15	19	48900050	48923372	-6.26357e-05	0.00229917	0.978281	18460	0.995681	No
Breast-MammaryTissue	395	DHDH	ENSG00000104808.7	19	48933682	48944969	-0.00947933	0.0120052	0.430262	18460	0.808328	No
Breast-MammaryTissue	395	BAX	ENSG00000087088.19	19	48954877	48961798	-0.0018776	0.00222179	0.398605	18460	0.789257	No
Breast-MammaryTissue	395	CTD-2639E6.9	ENSG00000267898.1	19	48963975	48965158	-0.00498586	0.00834727	0.550667	18460	0.866504	No
Breast-MammaryTissue	395	FTL	ENSG00000087086.14	19	48965301	48966878	0.00839523	0.00404424	0.0385928	18460	0.373074	No
Breast-MammaryTissue	395	GYS1	ENSG00000104812.14	19	48968125	48993310	-0.000297927	0.00334127	0.928998	18460	0.987186	No
Breast-MammaryTissue	395	RUVBL2	ENSG00000183207.13	19	48993448	49015979	-0.00217419	0.00180963	0.230338	18460	0.670776	No
Breast-MammaryTissue	395	LHB	ENSG00000104826.12	19	49015996	49017081	0.0112066	0.0137246	0.414715	18460	0.797159	No
Breast-MammaryTissue	395	CTB-60B18.10	ENSG00000268655.2	19	49017496	49020523	0.0117527	0.0130267	0.36753	18460	0.772906	No
Breast-MammaryTissue	395	CGB7	ENSG00000196337.11	19	49054275	49058860	-0.0161655	0.0118529	0.173439	18460	0.610425	No
Breast-MammaryTissue	395	NTF4	ENSG00000225950.8	19	49061133	49065054	-0.000695434	0.0113346	0.95111	18460	0.991332	No
Breast-MammaryTissue	395	CTB-60B18.18	ENSG00000268287.1	19	49064296	49064856	0.0130311	0.0108527	0.230618	18460	0.670971	No
Breast-MammaryTissue	395	KCNA7	ENSG00000104848.1	19	49067418	49072941	0.0196785	0.0148383	0.185586	18460	0.624312	No
Breast-MammaryTissue	395	SNRNP70	ENSG00000104852.14	19	49085419	49108605	-0.00200507	0.00232072	0.388151	18460	0.783587	No
Breast-MammaryTissue	395	LIN7B	ENSG00000104863.11	19	49114324	49118396	0.00437166	0.00378445	0.248764	18460	0.685618	No
Breast-MammaryTissue	395	C19orf73	ENSG00000221916.3	19	49118461	49119140	-0.00349443	0.00709703	0.622741	18460	0.896407	No
Breast-MammaryTissue	395	PPFIA3	ENSG00000177380.13	19	49119389	49151026	0.0101405	0.00440801	0.0219723	18460	0.298518	No
Breast-MammaryTissue	395	HRC	ENSG00000130528.11	19	49151198	49155424	0.00331819	0.0058326	0.569763	18460	0.875025	No
Breast-MammaryTissue	395	TRPM4	ENSG00000130529.15	19	49157741	49211836	0.00540895	0.00380457	0.15595	18460	0.590682	No
Breast-MammaryTissue	395	SLC6A16	ENSG00000063127.15	19	49289638	49325225	-0.00579859	0.00388458	0.136356	18460	0.567244	No
Breast-MammaryTissue	395	CTC-301O7.4	ENSG00000197813.5	19	49331617	49340250	-0.00836385	0.00463819	0.0721549	18460	0.46459	No
Breast-MammaryTissue	395	CD37	ENSG00000104894.11	19	49335171	49340594	0.00468431	0.00446716	0.295037	18460	0.719673	No
Breast-MammaryTissue	395	TEAD2	ENSG00000074219.13	19	49340861	49362457	-0.00146667	0.00289072	0.612195	18460	0.89136	No
Breast-MammaryTissue	395	DKKL1	ENSG00000104901.6	19	49361783	49375116	0.00300998	0.0105332	0.775221	18460	0.949517	No
Breast-MammaryTissue	395	CCDC155	ENSG00000161609.9	19	49388218	49417994	-0.00743859	0.0155693	0.633091	18460	0.899906	No
Breast-MammaryTissue	395	SLC17A7	ENSG00000104888.9	19	49429401	49442360	0.0079843	0.00539936	0.140051	18460	0.569961	No
Breast-MammaryTissue	395	PIH1D1	ENSG00000104872.10	19	49446298	49453497	-0.00166196	0.00195902	0.396781	18460	0.788056	No
Breast-MammaryTissue	395	ALDH16A1	ENSG00000161618.9	19	49453169	49471048	-0.00105893	0.0031991	0.740825	18460	0.9372	No
Breast-MammaryTissue	395	FLT3LG	ENSG00000090554.12	19	49474207	49486231	-0.00168727	0.00287636	0.557827	18460	0.870235	No
Breast-MammaryTissue	395	RPL13A	ENSG00000142541.16	19	49487554	49492308	-0.00288638	0.00225092	0.200531	18460	0.641227	No
Breast-MammaryTissue	395	RPS11	ENSG00000142534.6	19	49496374	49499689	-0.00736597	0.00222751	0.00103527	18460	0.0860858	No
Breast-MammaryTissue	395	FCGRT	ENSG00000104870.12	19	49512279	49526333	0.00530739	0.00242843	0.0294721	18460	0.335215	No
Breast-MammaryTissue	395	RCN3	ENSG00000142552.7	19	49527618	49546962	0.00325143	0.00358544	0.365076	18460	0.771518	No
Breast-MammaryTissue	395	NOSIP	ENSG00000142546.13	19	49555711	49590262	0.000794355	0.0017319	0.646745	18460	0.905072	No
Breast-MammaryTissue	395	PRRG2	ENSG00000126460.10	19	49580646	49591015	0.00592718	0.00468638	0.206745	18460	0.646148	No
Breast-MammaryTissue	395	PRR12	ENSG00000126464.13	19	49591643	49626324	0.00378956	0.00284327	0.183406	18460	0.62202	No
Breast-MammaryTissue	395	RRAS	ENSG00000126458.3	19	49635292	49640201	0.00707002	0.00322546	0.029001	18460	0.333765	No
Breast-MammaryTissue	395	SCAF1	ENSG00000126461.14	19	49642125	49658642	-0.00236111	0.00175452	0.179207	18460	0.617017	No
Breast-MammaryTissue	395	IRF3	ENSG00000126456.15	19	49659569	49665141	0.00175386	0.00183399	0.339535	18460	0.752948	No
Breast-MammaryTissue	395	BCL2L12	ENSG00000126453.9	19	49665876	49673916	0.000411976	0.00258514	0.873469	18460	0.972697	No
Breast-MammaryTissue	395	PRMT1	ENSG00000126457.21	19	49675786	49688663	-0.00586546	0.00201945	0.00389762	18460	0.154212	No
Breast-MammaryTissue	395	ADM5	ENSG00000224420.3	19	49689030	49690575	0.00120373	0.00746486	0.871981	18460	0.97264	No
Breast-MammaryTissue	395	CPT1C	ENSG00000169169.14	19	49690898	49713731	0.00769749	0.00469956	0.102282	18460	0.516456	No
Breast-MammaryTissue	395	TSKS	ENSG00000126467.10	19	49739755	49763330	-0.00364575	0.00857233	0.670868	18460	0.914033	No
Breast-MammaryTissue	395	AP2A1	ENSG00000196961.12	19	49766968	49806868	-0.00332081	0.00177982	0.0628523	18460	0.446452	No
Breast-MammaryTissue	395	FUZ	ENSG00000010361.13	19	49807113	49817376	-0.00237119	0.00274056	0.387474	18460	0.783587	No
Breast-MammaryTissue	395	MED25	ENSG00000104973.16	19	49818279	49838638	-0.00380237	0.00260581	0.145354	18460	0.5742	No
Breast-MammaryTissue	395	PTOV1	ENSG00000104960.15	19	49851058	49860744	-0.00424862	0.00161622	0.00892452	18460	0.211308	No
Breast-MammaryTissue	395	PNKP	ENSG00000039650.11	19	49859882	49867909	-0.00160935	0.00209002	0.441779	18460	0.814716	No
Breast-MammaryTissue	395	AKT1S1	ENSG00000204673.10	19	49869033	49878459	-0.000188363	0.00208896	0.9282	18460	0.986901	No
Breast-MammaryTissue	395	TBC1D17	ENSG00000104946.12	19	49878076	49888749	-0.00387309	0.00216002	0.0737705	18460	0.468979	No
Breast-MammaryTissue	395	IL4I1	ENSG00000104951.15	19	49889654	49904321	-0.00151318	0.00818793	0.853482	18460	0.969256	No
Breast-MammaryTissue	395	NUP62	ENSG00000213024.11	19	49906825	49929700	-0.00286524	0.00186552	0.125412	18460	0.551497	No
Breast-MammaryTissue	395	ATF5	ENSG00000169136.10	19	49929764	49933935	-0.0115004	0.00589192	0.0516986	18460	0.418719	No
Breast-MammaryTissue	395	SIGLEC11	ENSG00000161640.15	19	49948985	49961172	0.00492748	0.0100154	0.623017	18460	0.896407	No
Breast-MammaryTissue	395	VRK3	ENSG00000105053.10	19	49976467	50025805	-0.00312696	0.00198521	0.116075	18460	0.536111	No
Breast-MammaryTissue	395	ZNF473	ENSG00000142528.15	19	50025947	50053414	-0.00226249	0.00307989	0.463045	18460	0.823162	No
Breast-MammaryTissue	395	MYH14	ENSG00000105357.15	19	50188186	50310545	-0.0110717	0.0053846	0.0404599	18460	0.37894	No
Breast-MammaryTissue	395	KCNC3	ENSG00000131398.13	19	50311937	50333515	0.0109561	0.00679386	0.107668	18460	0.525481	No
Breast-MammaryTissue	395	NR1H2	ENSG00000131408.13	19	50329653	50382982	-0.00209526	0.00164919	0.204708	18460	0.645021	No
Breast-MammaryTissue	395	NAPSA	ENSG00000131400.7	19	50358477	50365830	0.0102857	0.00522234	0.0496283	18460	0.414355	No
Breast-MammaryTissue	395	POLD1	ENSG00000062822.12	19	50384204	50418018	-0.00372294	0.00258312	0.150351	18460	0.582382	No
Breast-MammaryTissue	395	SPIB	ENSG00000269404.6	19	50418938	50431313	0.0148891	0.0151774	0.327223	18460	0.742961	No
Breast-MammaryTissue	395	MYBPC2	ENSG00000086967.9	19	50432903	50466321	0.00439649	0.0152717	0.773595	18460	0.948822	No
Breast-MammaryTissue	395	FAM71E1	ENSG00000142530.10	19	50466785	50476753	0.00110776	0.00757699	0.883843	18460	0.975122	No
Breast-MammaryTissue	395	EMC10	ENSG00000161671.16	19	50476943	50490870	0.000858596	0.00198596	0.665749	18460	0.911905	No
Breast-MammaryTissue	395	JOSD2	ENSG00000161677.11	19	50505998	50511353	0.000293248	0.00257994	0.909565	18460	0.980953	No
Breast-MammaryTissue	395	ASPDH	ENSG00000204653.9	19	50511600	50514690	-0.000961487	0.0108103	0.929176	18460	0.987186	No
Breast-MammaryTissue	395	LRRC4B	ENSG00000131409.12	19	50516892	50568045	0.008592	0.00603327	0.155253	18460	0.58982	No
Breast-MammaryTissue	395	SYT3	ENSG00000213023.10	19	50621307	50639827	-0.0060525	0.0149859	0.686533	18460	0.919828	No
Breast-MammaryTissue	395	C19orf81	ENSG00000235034.6	19	50649445	50659310	8.62239e-05	0.0162261	0.995763	18460	0.999334	No
Breast-MammaryTissue	395	SHANK1	ENSG00000161681.15	19	50661827	50719450	0.00663081	0.0093853	0.480312	18460	0.831075	No
Breast-MammaryTissue	395	CLEC11A	ENSG00000105472.12	19	50723329	50725718	0.00312118	0.00402467	0.438529	18460	0.813243	No
Breast-MammaryTissue	395	C19orf48	ENSG00000167747.13	19	50797704	50804929	-0.00175815	0.00326676	0.590763	18460	0.882103	No
Breast-MammaryTissue	395	LINC01869	ENSG00000180279.6	19	50808874	50818880	-0.015279	0.0123396	0.216419	18460	0.658743	No
Breast-MammaryTissue	395	KLK1	ENSG00000167748.10	19	50819148	50823787	0.00742049	0.0140228	0.597001	18460	0.8847	No
Breast-MammaryTissue	395	KLK3	ENSG00000142515.14	19	50854915	50860764	-0.0216718	0.0289971	0.455307	18460	0.820378	No
Breast-MammaryTissue	395	KLK2	ENSG00000167751.12	19	50861568	50880567	-0.010496	0.0268462	0.696044	18460	0.922859	No
Breast-MammaryTissue	395	KLK4	ENSG00000167749.11	19	50906352	50910738	-0.0331339	0.0220205	0.133252	18460	0.563571	No
Breast-MammaryTissue	395	KLK5	ENSG00000167754.12	19	50943303	50953093	-0.00711188	0.0129586	0.583459	18460	0.88	No
Breast-MammaryTissue	395	KLK6	ENSG00000167755.14	19	50958631	50969673	0.0148589	0.0138682	0.284664	18460	0.712334	No
Breast-MammaryTissue	395	KLK7	ENSG00000169035.11	19	50976482	50984099	0.00543056	0.0143154	0.704643	18460	0.926607	No
Breast-MammaryTissue	395	KLK8	ENSG00000129455.15	19	50996007	51002711	-0.000842187	0.0142837	0.953014	18460	0.991728	No
Breast-MammaryTissue	395	KLK10	ENSG00000129451.11	19	51012739	51020175	-0.013403	0.0122315	0.273881	18460	0.704809	No
Breast-MammaryTissue	395	KLK11	ENSG00000167757.13	19	51022216	51028039	0.00258239	0.0182136	0.887328	18460	0.975585	No
Breast-MammaryTissue	395	KLK12	ENSG00000186474.15	19	51029092	51035230	0.0213508	0.0187241	0.254899	18460	0.690387	No
Breast-MammaryTissue	395	KLK13	ENSG00000167759.12	19	51056206	51065114	-0.000784741	0.0154892	0.959621	18460	0.99324	No
Breast-MammaryTissue	395	KLK14	ENSG00000129437.9	19	51077495	51084245	-0.0102963	0.0133704	0.441739	18460	0.814716	No
Breast-MammaryTissue	395	CTU1	ENSG00000142544.6	19	51097606	51108370	-0.0039064	0.00527048	0.459047	18460	0.821663	No
Breast-MammaryTissue	395	SIGLEC9	ENSG00000129450.8	19	51124908	51136651	-0.00666823	0.0057687	0.248448	18460	0.685618	No
Breast-MammaryTissue	395	SIGLEC7	ENSG00000168995.13	19	51142299	51147317	-0.00468642	0.00927623	0.613711	18460	0.892407	No
Breast-MammaryTissue	395	CD33	ENSG00000105383.14	19	51225064	51240016	0.00981884	0.0056505	0.0830897	18460	0.485981	No
Breast-MammaryTissue	395	IGLON5	ENSG00000142549.9	19	51311848	51330354	0.00451	0.011159	0.686329	18460	0.919724	No
Breast-MammaryTissue	395	VSIG10L	ENSG00000186806.5	19	51331536	51342124	0.0073827	0.00491699	0.134081	18460	0.564453	No
Breast-MammaryTissue	395	ETFB	ENSG00000105379.9	19	51345247	51366418	-0.00323008	0.0026533	0.224229	18460	0.664483	No
Breast-MammaryTissue	395	CLDND2	ENSG00000160318.6	19	51367098	51369003	0.00270019	0.00592469	0.648833	18460	0.905857	No
Breast-MammaryTissue	395	NKG7	ENSG00000105374.9	19	51371606	51372715	-0.00278541	0.00798937	0.727556	18460	0.932206	No
Breast-MammaryTissue	395	SIGLEC10	ENSG00000142512.14	19	51410021	51417803	0.00992888	0.00970333	0.306855	18460	0.728653	No
Breast-MammaryTissue	395	SIGLEC8	ENSG00000105366.15	19	51450847	51458456	0.0121036	0.0133658	0.365751	18460	0.772358	No
Breast-MammaryTissue	395	SIGLEC12	ENSG00000254521.6	19	51491357	51501789	-0.0255894	0.021435	0.233309	18460	0.673205	No
Breast-MammaryTissue	395	SIGLEC6	ENSG00000105492.15	19	51519525	51531856	-0.0154406	0.0145497	0.289271	18460	0.715707	No
Breast-MammaryTissue	395	ZNF175	ENSG00000105497.7	19	51571298	51592508	-0.000645424	0.00245854	0.793063	18460	0.953544	No
Breast-MammaryTissue	395	SIGLEC5	ENSG00000105501.12	19	51611927	51645545	-0.020094	0.013095	0.12576	18460	0.552168	No
Breast-MammaryTissue	395	SIGLEC14	ENSG00000254415.3	19	51642553	51646801	0.000589532	0.0182367	0.974229	18460	0.995402	No
Breast-MammaryTissue	395	SPACA6P-AS	ENSG00000269959.1	19	51685363	51693456	-0.0041921	0.00781203	0.591849	18460	0.882729	No
Breast-MammaryTissue	395	SPACA6	ENSG00000182310.13	19	51693496	51712387	0.000483345	0.00387423	0.900782	18460	0.97891	No
Breast-MammaryTissue	395	HAS1	ENSG00000105509.10	19	51713112	51723994	0.0474926	0.0177712	0.00786033	18460	0.205427	No
Breast-MammaryTissue	395	FPR1	ENSG00000171051.8	19	51745172	51804110	0.0122595	0.00877445	0.163188	18460	0.601079	No
Breast-MammaryTissue	395	FPR2	ENSG00000171049.8	19	51752026	51770526	0.0126075	0.013694	0.357821	18460	0.765662	No
Breast-MammaryTissue	395	FPR3	ENSG00000187474.4	19	51795163	51826189	0.0127617	0.00802285	0.112531	18460	0.531148	No
Breast-MammaryTissue	395	ZNF577	ENSG00000161551.14	19	51804816	51887976	0.00582708	0.00301294	0.0538673	18460	0.422399	No
Breast-MammaryTissue	395	ZNF649	ENSG00000198093.10	19	51889224	51905040	0.0019681	0.00296079	0.506639	18460	0.842346	No
Breast-MammaryTissue	395	ZNF613	ENSG00000176024.17	19	51927147	51948759	0.00476633	0.00352217	0.176799	18460	0.61478	No
Breast-MammaryTissue	395	ZNF350	ENSG00000256683.6	19	51964343	51986856	-0.00208955	0.00274045	0.446252	18460	0.81669	No
Breast-MammaryTissue	395	ZNF615	ENSG00000197619.13	19	51991332	52008230	0.00175364	0.00274327	0.523052	18460	0.850424	No
Breast-MammaryTissue	395	ZNF614	ENSG00000142556.18	19	52012765	52030240	0.00090752	0.00252493	0.719482	18460	0.929306	No
Breast-MammaryTissue	395	ZNF432	ENSG00000256087.6	19	52031379	52049006	0.0014632	0.00257533	0.570269	18460	0.875202	No
Breast-MammaryTissue	395	ZNF841	ENSG00000197608.11	19	52064466	52095765	0.00102766	0.002445	0.674502	18460	0.915292	No
Breast-MammaryTissue	395	ZNF616	ENSG00000204611.6	19	52113091	52139922	9.49735e-05	0.00269621	0.971919	18460	0.995111	No
Breast-MammaryTissue	395	ZNF836	ENSG00000196267.12	19	52153864	52171643	0.000639927	0.00279318	0.818914	18460	0.960978	No
Breast-MammaryTissue	395	PPP2R1A	ENSG00000105568.17	19	52190039	52229207	-0.00279443	0.00148397	0.0604675	18460	0.440553	No
Breast-MammaryTissue	395	ZNF766	ENSG00000196214.10	19	52269571	52296046	-0.00388092	0.0022036	0.0790282	18460	0.477845	No
Breast-MammaryTissue	395	ZNF480	ENSG00000198464.13	19	52297177	52325922	-0.00201446	0.00261105	0.440892	18460	0.81459	No
Breast-MammaryTissue	395	ZNF610	ENSG00000167554.14	19	52336245	52367778	-0.00256066	0.00454267	0.573303	18460	0.875698	No
Breast-MammaryTissue	395	ZNF880	ENSG00000221923.8	19	52369917	52385795	-0.00306525	0.00390186	0.432608	18460	0.809765	No
Breast-MammaryTissue	395	ZNF528	ENSG00000167555.13	19	52397849	52418404	-0.000629069	0.00327953	0.84799	18460	0.968622	No
Breast-MammaryTissue	395	ZNF534	ENSG00000198633.10	19	52429187	52452315	-0.011149	0.0147961	0.451619	18460	0.818947	No
Breast-MammaryTissue	395	ZNF578	ENSG00000258405.9	19	52453576	52512154	-0.0069796	0.00623564	0.263729	18460	0.697685	No
Breast-MammaryTissue	395	ZNF808	ENSG00000198482.11	19	52527652	52564464	-0.000197264	0.00305877	0.948614	18460	0.991282	No
Breast-MammaryTissue	395	ZNF701	ENSG00000167562.12	19	52556337	52587174	0.0008374	0.0026979	0.756438	18460	0.942064	No
Breast-MammaryTissue	395	ZNF83	ENSG00000167766.18	19	52594060	52690496	0.00466003	0.0039023	0.233168	18460	0.673205	No
Breast-MammaryTissue	395	ZNF611	ENSG00000213020.9	19	52702813	52735073	0.00167917	0.00251274	0.504379	18460	0.841771	No
Breast-MammaryTissue	395	ZNF600	ENSG00000189190.9	19	52764195	52786791	0.0046101	0.0042177	0.275083	18460	0.705283	No
Breast-MammaryTissue	395	ZNF28	ENSG00000198538.10	19	52797409	52821669	-0.00246908	0.00301055	0.412659	18460	0.797153	No
Breast-MammaryTissue	395	ZNF468	ENSG00000204604.9	19	52838008	52857649	0.00014246	0.00338925	0.966495	18460	0.99461	No
Breast-MammaryTissue	395	ZNF320	ENSG00000182986.12	19	52863790	52897684	0.000848767	0.003091	0.783781	18460	0.951703	No
Breast-MammaryTissue	395	ZNF888	ENSG00000213793.5	19	52904417	52923481	0.000889074	0.00355583	0.8027	18460	0.956398	No
Breast-MammaryTissue	395	CTD-2331H12.7	ENSG00000269646.1	19	52923673	52924075	-0.00522083	0.0148179	0.724789	18460	0.931163	No
Breast-MammaryTissue	395	ZNF816	ENSG00000180257.13	19	52949379	52962911	0.000283342	0.00353472	0.936153	18460	0.98977	No
Breast-MammaryTissue	395	ZNF160	ENSG00000170949.17	19	53066606	53103436	0.00348964	0.00336478	0.300357	18460	0.723596	No
Breast-MammaryTissue	395	ZNF415	ENSG00000170954.11	19	53107879	53133077	0.0100415	0.00386379	0.00972375	18460	0.219332	No
Breast-MammaryTissue	395	ZNF347	ENSG00000197937.12	19	53124072	53159060	0.0019859	0.00272196	0.466102	18460	0.823845	No
Breast-MammaryTissue	395	ZNF665	ENSG00000197497.10	19	53159213	53193386	-0.00666674	0.00360484	0.0651931	18460	0.451921	No
Breast-MammaryTissue	395	ZNF677	ENSG00000197928.10	19	53235381	53254898	-0.00718194	0.00293107	0.014733	18460	0.252762	No
Breast-MammaryTissue	395	ZNF845	ENSG00000213799.11	19	53333749	53354869	-0.00449413	0.00308018	0.145393	18460	0.574231	No
Breast-MammaryTissue	395	ZNF525	ENSG00000203326.11	19	53365693	53392217	-0.00170525	0.00289906	0.556749	18460	0.869802	No
Breast-MammaryTissue	395	ZNF765	ENSG00000196417.12	19	53389793	53430413	0.00160993	0.0026395	0.542274	18460	0.862298	No
Breast-MammaryTissue	395	ZNF761	ENSG00000160336.14	19	53445001	53458261	-6.3642e-05	0.00302852	0.983246	18460	0.99669	No
Breast-MammaryTissue	395	ZNF813	ENSG00000198346.10	19	53467735	53496255	-0.00372365	0.00349605	0.287518	18460	0.71433	No
Breast-MammaryTissue	395	ZNF331	ENSG00000130844.16	19	53520981	53580269	0.00870061	0.00527745	0.100064	18460	0.514246	No
Breast-MammaryTissue	395	DPRX	ENSG00000204595.1	19	53632056	53637009	0.00964094	0.0179119	0.59073	18460	0.882103	No
Breast-MammaryTissue	395	NLRP12	ENSG00000142405.21	19	53793603	53824394	0.00657899	0.00941331	0.485048	18460	0.832547	No
Breast-MammaryTissue	395	AC008440.10	ENSG00000232324.1	19	53864763	53866140	-0.0343233	0.0136944	0.0126227	18460	0.238501	No
Breast-MammaryTissue	395	MYADM	ENSG00000179820.15	19	53866223	53876437	-0.00329369	0.00470555	0.484388	18460	0.832547	No
Breast-MammaryTissue	395	PRKCG	ENSG00000126583.10	19	53879190	53907652	0.0025618	0.0150171	0.864637	18460	0.971071	No
Breast-MammaryTissue	395	CACNG8	ENSG00000142408.4	19	53963040	53990215	0.0193712	0.0106585	0.0699527	18460	0.460694	No
Breast-MammaryTissue	395	CACNG6	ENSG00000130433.7	19	53992288	54012669	0.023047	0.0196815	0.242346	18460	0.679894	No
Breast-MammaryTissue	395	OSCAR	ENSG00000170909.13	19	54094668	54102692	0.00420519	0.005656	0.457653	18460	0.82107	No
Breast-MammaryTissue	395	NDUFA3	ENSG00000170906.15	19	54102728	54109257	-0.00201838	0.00268156	0.452112	18460	0.819217	No
Breast-MammaryTissue	395	TFPT	ENSG00000105619.13	19	54108026	54115409	0.00385487	0.00234963	0.101717	18460	0.515809	No
Breast-MammaryTissue	395	PRPF31	ENSG00000105618.13	19	54115676	54131719	-0.00166681	0.00151795	0.272884	18460	0.704733	No
Breast-MammaryTissue	395	CNOT3	ENSG00000088038.17	19	54137728	54154455	-0.00248655	0.00175694	0.157823	18460	0.592667	No
Breast-MammaryTissue	395	LENG1	ENSG00000105617.3	19	54155161	54159882	-0.00550673	0.00289216	0.0576767	18460	0.432107	No
Breast-MammaryTissue	395	TMC4	ENSG00000167608.11	19	54160108	54173250	-0.0157018	0.00648599	0.0159599	18460	0.260494	No
Breast-MammaryTissue	395	MBOAT7	ENSG00000125505.16	19	54173412	54189882	-0.000129873	0.00240334	0.956934	18460	0.99266	No
Breast-MammaryTissue	395	TSEN34	ENSG00000170892.10	19	54189938	54194536	-0.000426546	0.0022927	0.85251	18460	0.969256	No
Breast-MammaryTissue	395	RPS9	ENSG00000170889.13	19	54200742	54249003	-0.00248221	0.00233726	0.288915	18460	0.715496	No
Breast-MammaryTissue	395	LILRB3	ENSG00000204577.11	19	54216278	54223506	0.00569668	0.00594576	0.33863	18460	0.752626	No
Breast-MammaryTissue	395	LILRA6	ENSG00000244482.10	19	54236592	54242791	0.00191994	0.00726778	0.791794	18460	0.953364	No
Breast-MammaryTissue	395	LILRB5	ENSG00000105609.16	19	54249431	54257301	0.0214025	0.00923602	0.0210291	18460	0.294849	No
Breast-MammaryTissue	395	LILRB2	ENSG00000131042.14	19	54273821	54281184	0.0107806	0.00711464	0.130551	18460	0.561043	No
Breast-MammaryTissue	395	LILRA5	ENSG00000187116.13	19	54307070	54313139	-0.000268915	0.00912948	0.976517	18460	0.995441	No
Breast-MammaryTissue	395	LILRA4	ENSG00000239961.2	19	54333185	54339150	0.00962277	0.0166137	0.562799	18460	0.871802	No
Breast-MammaryTissue	395	LAIR1	ENSG00000167613.15	19	54351384	54370558	-0.000707351	0.00561742	0.899862	18460	0.978709	No
Breast-MammaryTissue	395	TTYH1	ENSG00000167614.13	19	54415219	54436900	0.00946238	0.00913557	0.300979	18460	0.723596	No
Breast-MammaryTissue	395	AC008746.12	ENSG00000267838.2	19	54438665	54439544	-0.00592746	0.00700805	0.398203	18460	0.789053	No
Breast-MammaryTissue	395	LENG8	ENSG00000167615.16	19	54449046	54461795	-0.00350228	0.00215846	0.105525	18460	0.521829	No
Breast-MammaryTissue	395	LENG9	ENSG00000275183.1	19	54462038	54463711	-0.000740398	0.0040138	0.85375	18460	0.969256	No
Breast-MammaryTissue	395	CDC42EP5	ENSG00000167617.2	19	54465026	54473264	0.00900159	0.00408137	0.0280263	18460	0.330585	No
Breast-MammaryTissue	395	KIR3DX1	ENSG00000104970.10	19	54532692	54545771	-0.026471	0.0180494	0.143332	18460	0.57342	No
Breast-MammaryTissue	395	LILRA2	ENSG00000239998.5	19	54572920	54589440	-0.000292238	0.00745637	0.968757	18460	0.994927	No
Breast-MammaryTissue	395	LILRA1	ENSG00000104974.11	19	54593582	54602090	0.00982775	0.00864935	0.256585	18460	0.69157	No
Breast-MammaryTissue	395	LILRB1	ENSG00000104972.15	19	54617158	54637528	-0.00160613	0.00634346	0.800257	18460	0.955455	No
Breast-MammaryTissue	395	LILRB4	ENSG00000186818.12	19	54643889	54670359	0.0103913	0.00724973	0.152602	18460	0.585307	No
Breast-MammaryTissue	395	KIR2DL3	ENSG00000243772.7	19	54738515	54753052	-0.00785398	0.0200319	0.695228	18460	0.92242	No
Breast-MammaryTissue	395	KIR2DL1	ENSG00000125498.19	19	54769811	54784322	0.0233787	0.0191711	0.223434	18460	0.664478	No
Breast-MammaryTissue	395	KIR2DL4	ENSG00000189013.14	19	54803535	54814517	-0.00503868	0.017483	0.773351	18460	0.948704	No
Breast-MammaryTissue	395	KIR3DL1	ENSG00000167633.18	19	54816468	54830778	-0.0247074	0.0192079	0.19913	18460	0.639704	No
Breast-MammaryTissue	395	KIR3DL2	ENSG00000240403.5	19	54850443	54867207	-0.0194841	0.0177043	0.271811	18460	0.704295	No
Breast-MammaryTissue	395	FCAR	ENSG00000186431.18	19	54874248	54890472	-2.36291e-05	0.0125855	0.998503	18460	0.999766	No
Breast-MammaryTissue	395	CTB-61M7.2	ENSG00000268734.1	19	54890673	54891420	-0.00578589	0.0148472	0.696984	18460	0.92303	No
Breast-MammaryTissue	395	NCR1	ENSG00000189430.12	19	54906150	54916140	-0.00425755	0.015195	0.779484	18460	0.95046	No
Breast-MammaryTissue	395	NLRP2	ENSG00000022556.15	19	54953130	55001142	-0.00232393	0.0177005	0.895616	18460	0.977776	No
Breast-MammaryTissue	395	GP6	ENSG00000088053.11	19	55013705	55038264	0.00165497	0.0115578	0.886217	18460	0.97547	No
Breast-MammaryTissue	395	RDH13	ENSG00000160439.15	19	55039108	55071291	-0.00435296	0.00331681	0.190194	18460	0.629771	No
Breast-MammaryTissue	395	EPS8L1	ENSG00000131037.14	19	55072020	55087922	-0.01102	0.00548632	0.0452971	18460	0.397615	No
Breast-MammaryTissue	395	PPP1R12C	ENSG00000125503.12	19	55090913	55117559	-0.00261214	0.00202684	0.198275	18460	0.63858	No
Breast-MammaryTissue	395	TNNT1	ENSG00000105048.16	19	55132794	55149354	-0.00149686	0.0146928	0.918909	18460	0.984127	No
Breast-MammaryTissue	395	TNNI3	ENSG00000129991.12	19	55151770	55157732	0.00963012	0.0196623	0.62458	18460	0.896568	No
Breast-MammaryTissue	395	DNAAF3	ENSG00000167646.13	19	55158661	55166722	-0.0131881	0.012636	0.297304	18460	0.721945	No
Breast-MammaryTissue	395	PTPRH	ENSG00000080031.9	19	55181248	55209506	-0.0228292	0.00848869	0.00748018	18460	0.199832	No
Breast-MammaryTissue	395	CTD-2587H24.10	ENSG00000267649.1	19	55216660	55221616	-0.00990274	0.0139205	0.477294	18460	0.830455	No
Breast-MammaryTissue	395	TMEM86B	ENSG00000180089.5	19	55226748	55229264	0.000592989	0.00362687	0.870214	18460	0.972379	No
Breast-MammaryTissue	395	PPP6R1	ENSG00000105063.18	19	55229780	55258995	-0.000945864	0.00170143	0.578597	18460	0.877812	No
Breast-MammaryTissue	395	HSPBP1	ENSG00000133265.10	19	55262231	55280381	-0.00474878	0.00238596	0.0472868	18460	0.404303	No
Breast-MammaryTissue	395	BRSK1	ENSG00000160469.16	19	55282072	55312533	-0.013087	0.00646988	0.0438111	18460	0.39312	No
Breast-MammaryTissue	395	TMEM150B	ENSG00000180061.9	19	55312801	55325340	-0.00677851	0.00928331	0.465737	18460	0.823529	No
Breast-MammaryTissue	395	KMT5C	ENSG00000133247.13	19	55339853	55348120	0.000280608	0.00298901	0.925255	18460	0.986361	No
Breast-MammaryTissue	395	COX6B2	ENSG00000160471.12	19	55349306	55354814	0.0152949	0.0111746	0.171909	18460	0.608247	No
Breast-MammaryTissue	395	FAM71E2	ENSG00000180043.11	19	55354908	55363260	-0.000693107	0.0162172	0.965932	18460	0.99461	No
Breast-MammaryTissue	395	IL11	ENSG00000095752.6	19	55364389	55370463	-0.0019487	0.014823	0.895479	18460	0.977776	No
Breast-MammaryTissue	395	TMEM238	ENSG00000233493.3	19	55379245	55384598	-0.000687829	0.00694619	0.921174	18460	0.984688	No
Breast-MammaryTissue	395	RPL28	ENSG00000108107.14	19	55385345	55403250	-0.0026135	0.00239802	0.276481	18460	0.706554	No
Breast-MammaryTissue	395	UBE2S	ENSG00000108106.13	19	55399745	55407777	-0.00465541	0.00360841	0.197796	18460	0.638445	No
Breast-MammaryTissue	395	SHISA7	ENSG00000187902.11	19	55428740	55442863	0.000308235	0.0150299	0.983649	18460	0.99678	No
Breast-MammaryTissue	395	ISOC2	ENSG00000063241.7	19	55452985	55462343	-0.000722443	0.00318667	0.820775	18460	0.961761	No
Breast-MammaryTissue	395	ZNF628	ENSG00000197483.9	19	55476483	55484487	0.00628477	0.00339669	0.0650661	18460	0.451438	No
Breast-MammaryTissue	395	NAT14	ENSG00000090971.4	19	55485004	55487568	0.00661637	0.00342266	0.0539799	18460	0.422412	No
Breast-MammaryTissue	395	SSC5D	ENSG00000179954.15	19	55488404	55519098	-0.00293412	0.00580721	0.613678	18460	0.892407	No
Breast-MammaryTissue	395	SBK3	ENSG00000231274.5	19	55540656	55545543	-0.0142798	0.00878466	0.104893	18460	0.520936	No
Breast-MammaryTissue	395	ZNF579	ENSG00000218891.4	19	55576770	55580845	-0.0024285	0.00340604	0.476293	18460	0.830059	No
Breast-MammaryTissue	395	FIZ1	ENSG00000179943.7	19	55591371	55601878	-0.00284758	0.00224885	0.206217	18460	0.646148	No
Breast-MammaryTissue	395	ZNF524	ENSG00000171443.6	19	55601971	55603138	0.00141598	0.00236111	0.549064	18460	0.86574	No
Breast-MammaryTissue	395	ZNF865	ENSG00000261221.3	19	55605405	55617269	0.00123724	0.00268868	0.645666	18460	0.904118	No
Breast-MammaryTissue	395	ZNF784	ENSG00000179922.5	19	55620742	55624601	0.000930891	0.00344048	0.786871	18460	0.952057	No
Breast-MammaryTissue	395	ZNF580	ENSG00000213015.8	19	55635016	55643469	0.00257228	0.00271926	0.344788	18460	0.755402	No
Breast-MammaryTissue	395	ZNF581	ENSG00000171425.9	19	55643547	55645622	-0.00554153	0.00264216	0.036635	18460	0.364932	No
Breast-MammaryTissue	395	CCDC106	ENSG00000173581.7	19	55648014	55653161	0.00336853	0.00276548	0.223969	18460	0.664483	No
Breast-MammaryTissue	395	U2AF2	ENSG00000063244.12	19	55654146	55674648	-0.0042347	0.00157148	0.00736324	18460	0.198689	No
Breast-MammaryTissue	395	EPN1	ENSG00000063245.14	19	55675226	55709858	-0.00256564	0.00158681	0.106755	18460	0.523427	No
Breast-MammaryTissue	395	NLRP13	ENSG00000173572.11	19	55891699	55932336	0.0020238	0.0145825	0.889697	18460	0.976437	No
Breast-MammaryTissue	395	NLRP8	ENSG00000179709.8	19	55947832	55988629	0.000681116	0.0127064	0.957279	18460	0.99266	No
Breast-MammaryTissue	395	NLRP5	ENSG00000171487.14	19	55999726	56061813	0.0264414	0.0173362	0.128054	18460	0.555852	No
Breast-MammaryTissue	395	ZNF787	ENSG00000142409.5	19	56087366	56121280	-0.00273225	0.002535	0.281815	18460	0.710344	No
Breast-MammaryTissue	395	ZNF444	ENSG00000167685.14	19	56132599	56160893	-1.13229e-06	0.00230436	0.999608	18460	0.999913	No
Breast-MammaryTissue	395	ZSCAN5A	ENSG00000131848.9	19	56219670	56314702	0.000691916	0.00309131	0.823015	18460	0.962144	No
Breast-MammaryTissue	395	AC006116.20	ENSG00000267710.6	19	56272769	56310450	0.00353818	0.00942272	0.707506	18460	0.926893	No
Breast-MammaryTissue	395	ZNF582	ENSG00000018869.16	19	56375846	56393545	0.00431173	0.00334609	0.19834	18460	0.63858	No
Breast-MammaryTissue	395	ZNF582-AS1	ENSG00000267454.5	19	56393656	56399172	-0.0045687	0.00465521	0.327023	18460	0.742961	No
Breast-MammaryTissue	395	ZNF583	ENSG00000198440.9	19	56404014	56436035	-0.00338678	0.00322852	0.294849	18460	0.719673	No
Breast-MammaryTissue	395	ZNF667	ENSG00000198046.11	19	56439325	56477118	0.0102105	0.00386267	0.00855473	18460	0.208496	No
Breast-MammaryTissue	395	ZNF667-AS1	ENSG00000166770.10	19	56477250	56500666	0.00765509	0.00298361	0.0106863	18460	0.227006	No
Breast-MammaryTissue	395	ZNF471	ENSG00000196263.7	19	56507843	56530221	0.0020781	0.00275457	0.451073	18460	0.81836	No
Breast-MammaryTissue	395	AC005498.4	ENSG00000267224.1	19	56535299	56535763	0.0258955	0.0156725	0.0993176	18460	0.513082	No
Breast-MammaryTissue	395	AC005498.3	ENSG00000267421.6	19	56536156	56538575	-0.00948813	0.0114596	0.40822	18460	0.793943	No
Breast-MammaryTissue	395	ZFP28	ENSG00000196867.7	19	56538948	56556810	0.00179077	0.00241626	0.459078	18460	0.821663	No
Breast-MammaryTissue	395	ZNF470	ENSG00000197016.11	19	56567511	56588911	-0.00400311	0.00314097	0.203287	18460	0.64409	No
Breast-MammaryTissue	395	ZNF71	ENSG00000197951.8	19	56595264	56626481	-0.000705275	0.00315138	0.823036	18460	0.962144	No
Breast-MammaryTissue	395	SMIM17	ENSG00000268182.5	19	56643145	56655766	0.00768174	0.00839509	0.360768	18460	0.768032	No
Breast-MammaryTissue	395	ZNF835	ENSG00000127903.13	19	56661981	56671783	-0.00105783	0.00615738	0.863689	18460	0.971037	No
Breast-MammaryTissue	395	AC007228.9	ENSG00000268568.1	19	56672574	56673901	0.0172181	0.0136052	0.206465	18460	0.646148	No
Breast-MammaryTissue	395	ZIM2	ENSG00000269699.5	19	56774552	56840729	-0.0167775	0.0152994	0.273517	18460	0.704809	No
Breast-MammaryTissue	395	PEG3	ENSG00000198300.12	19	56810083	56833763	-0.00204576	0.00549453	0.709862	18460	0.927305	No
Breast-MammaryTissue	395	MIMT1	ENSG00000268654.1	19	56840902	56848556	-0.00541995	0.016793	0.747065	18460	0.939539	No
Breast-MammaryTissue	395	ZNF264	ENSG00000083844.10	19	57191500	57222846	-6.86405e-05	0.00262742	0.979172	18460	0.995681	No
Breast-MammaryTissue	395	AURKC	ENSG00000105146.12	19	57230802	57235548	0.00580678	0.00601118	0.334672	18460	0.749308	No
Breast-MammaryTissue	395	ZNF805	ENSG00000204524.6	19	57240685	57255135	-0.00255596	0.00378839	0.500296	18460	0.838902	No
Breast-MammaryTissue	395	CTC-444N24.8	ENSG00000268713.1	19	57261354	57262738	0.00403171	0.00365541	0.270763	18460	0.702954	No
Breast-MammaryTissue	395	ZNF460	ENSG00000197714.8	19	57280051	57293082	-0.00333265	0.00528746	0.528888	18460	0.853961	No
Breast-MammaryTissue	395	CTC-444N24.11	ENSG00000268205.1	19	57304305	57308562	0.00744953	0.00311424	0.0172472	18460	0.267176	No
Breast-MammaryTissue	395	ZNF543	ENSG00000178229.7	19	57320509	57330776	0.000527895	0.00395706	0.893944	18460	0.977613	No
Breast-MammaryTissue	395	ZNF304	ENSG00000131845.14	19	57351360	57359898	0.0028867	0.00323426	0.372679	18460	0.775145	No
Breast-MammaryTissue	395	ZNF547	ENSG00000152433.14	19	57363477	57379565	0.00395461	0.00562024	0.482098	18460	0.831965	No
Breast-MammaryTissue	395	TRAPPC2B	ENSG00000256060.2	19	57363704	57365353	0.0035918	0.00323369	0.267395	18460	0.700409	No
Breast-MammaryTissue	395	ZNF548	ENSG00000188785.11	19	57389850	57402992	0.00151536	0.00272803	0.5789	18460	0.877812	No
Breast-MammaryTissue	395	ZNF17	ENSG00000186272.12	19	57411163	57421939	0.00322215	0.00280289	0.251052	18460	0.68752	No
Breast-MammaryTissue	395	ZNF749	ENSG00000186230.6	19	57435329	57445485	0.00159124	0.00461879	0.730654	18460	0.933212	No
Breast-MammaryTissue	395	VN1R1	ENSG00000178201.4	19	57454790	57457142	0.00246335	0.00501561	0.623618	18460	0.896407	No
Breast-MammaryTissue	395	ZNF772	ENSG00000197128.11	19	57466663	57477570	0.000412112	0.00408685	0.919733	18460	0.984647	No
Breast-MammaryTissue	395	ZNF419	ENSG00000105136.20	19	57487711	57496097	0.00159023	0.00330603	0.630792	18460	0.899081	No
Breast-MammaryTissue	395	ZNF773	ENSG00000152439.12	19	57499915	57518404	0.00121351	0.00319365	0.70418	18460	0.92638	No
Breast-MammaryTissue	395	ZNF549	ENSG00000121406.8	19	57527325	57557542	0.00174999	0.00291164	0.548184	18460	0.865203	No
Breast-MammaryTissue	395	ZNF550	ENSG00000251369.8	19	57535271	57559863	-0.00277198	0.00313593	0.377298	18460	0.77789	No
Breast-MammaryTissue	395	ZNF416	ENSG00000083817.8	19	57571566	57578098	0.00533331	0.00343349	0.121194	18460	0.543416	No
Breast-MammaryTissue	395	ZIK1	ENSG00000171649.11	19	57578456	57593777	0.00281503	0.00418481	0.501568	18460	0.839986	No
Breast-MammaryTissue	395	ZNF530	ENSG00000183647.10	19	57599885	57612722	0.00186798	0.0032729	0.568519	18460	0.874207	No
Breast-MammaryTissue	395	ZNF134	ENSG00000213762.11	19	57614233	57624723	1.99214e-05	0.00236158	0.993274	18460	0.999181	No
Breast-MammaryTissue	395	ZNF211	ENSG00000121417.13	19	57630395	57642779	0.00497001	0.00279118	0.0757892	18460	0.471562	No
Breast-MammaryTissue	395	ZSCAN4	ENSG00000180532.10	19	57668935	57679152	0.035437	0.0166407	0.0338639	18460	0.354126	No
Breast-MammaryTissue	395	ZNF551	ENSG00000204519.10	19	57681969	57717301	-0.00114305	0.00356921	0.748956	18460	0.939831	No
Breast-MammaryTissue	395	ZNF154	ENSG00000179909.15	19	57697367	57709194	0.00984947	0.00688472	0.153374	18460	0.586188	No
Breast-MammaryTissue	395	ZNF671	ENSG00000083814.13	19	57719751	57727624	0.000561131	0.00508134	0.912128	18460	0.981594	No
Breast-MammaryTissue	395	ZNF776	ENSG00000152443.12	19	57746796	57758159	-0.00501939	0.00264846	0.0588376	18460	0.435407	No
Breast-MammaryTissue	395	ZNF586	ENSG00000083828.15	19	57769655	57819740	0.0012202	0.00316208	0.699801	18460	0.924215	No
Breast-MammaryTissue	395	ZNF552	ENSG00000178935.5	19	57803841	57814913	-0.00180035	0.0053389	0.736145	18460	0.935029	No
Breast-MammaryTissue	395	ZNF587B	ENSG00000269343.6	19	57819940	57846238	0.00534326	0.00380723	0.161314	18460	0.597484	No
Breast-MammaryTissue	395	ZNF814	ENSG00000204514.9	19	57848731	57889074	0.00541124	0.00341952	0.114393	18460	0.533562	No
Breast-MammaryTissue	395	ZNF587	ENSG00000198466.11	19	57853776	57865112	-0.0045802	0.00331144	0.167447	18460	0.603962	No
Breast-MammaryTissue	395	ZNF417	ENSG00000173480.10	19	57900296	57916610	0.00173793	0.00298265	0.56046	18460	0.87125	No
Breast-MammaryTissue	395	ZNF418	ENSG00000196724.12	19	57921884	57935393	0.00983123	0.00377951	0.00965979	18460	0.219332	No
Breast-MammaryTissue	395	ZNF256	ENSG00000152454.3	19	57940833	57947675	0.00092513	0.00345513	0.789035	18460	0.952288	No
Breast-MammaryTissue	395	C19orf18	ENSG00000177025.3	19	57958437	57974534	0.00489551	0.00548548	0.372727	18460	0.775145	No
Breast-MammaryTissue	395	ZNF606	ENSG00000166704.11	19	57977053	58003349	0.000288893	0.00229461	0.899878	18460	0.978709	No
Breast-MammaryTissue	395	ZSCAN1	ENSG00000152467.9	19	58034032	58054631	0.0025397	0.0102687	0.804793	18460	0.956647	No
Breast-MammaryTissue	395	ZNF135	ENSG00000176293.19	19	58059239	58086310	-5.46058e-05	0.00296607	0.985322	18460	0.997306	No
Breast-MammaryTissue	395	ZSCAN18	ENSG00000121413.12	19	58083838	58118427	0.000406625	0.00239628	0.865346	18460	0.971199	No
Breast-MammaryTissue	395	ZNF329	ENSG00000181894.14	19	58126252	58155110	0.00216446	0.00258929	0.40373	18460	0.792361	No
Breast-MammaryTissue	395	ZNF274	ENSG00000171606.17	19	58183029	58213562	-0.00412324	0.00259299	0.112648	18460	0.5314	No
Breast-MammaryTissue	395	ZNF544	ENSG00000198131.13	19	58228594	58277495	0.00171059	0.00341056	0.616275	18460	0.893435	No
Breast-MammaryTissue	395	ZNF8	ENSG00000278129.1	19	58278951	58302805	0.000511369	0.00288702	0.859505	18460	0.970687	No
Breast-MammaryTissue	395	ERVK3-1	ENSG00000142396.10	19	58305319	58315663	-0.00199724	0.00230633	0.387056	18460	0.783191	No
Breast-MammaryTissue	395	ZSCAN22	ENSG00000182318.5	19	58327019	58342332	-0.0068845	0.00340919	0.0441606	18460	0.393629	No
Breast-MammaryTissue	395	A1BG	ENSG00000121410.11	19	58345178	58353499	-0.001663	0.00457381	0.716369	18460	0.928765	No
Breast-MammaryTissue	395	ZNF497	ENSG00000174586.10	19	58355184	58362848	-0.00323682	0.00401053	0.420135	18460	0.802037	No
Breast-MammaryTissue	395	ZNF837	ENSG00000152475.6	19	58367618	58381060	0.00123002	0.00457505	0.788191	18460	0.952057	No
Breast-MammaryTissue	395	RPS5	ENSG00000083845.8	19	58386400	58394806	-0.0033178	0.00270217	0.220286	18460	0.661225	No
Breast-MammaryTissue	395	RNF225	ENSG00000269855.2	19	58396090	58397079	-0.00131257	0.0136287	0.923327	18460	0.985707	No
Breast-MammaryTissue	395	CTD-2619J13.13	ENSG00000268307.1	19	58400221	58400679	-0.00733154	0.0129834	0.572628	18460	0.875462	No
Breast-MammaryTissue	395	ZNF584	ENSG00000171574.17	19	58401504	58418327	-0.00354378	0.00309818	0.253429	18460	0.688795	No
Breast-MammaryTissue	395	CTD-2619J13.14	ENSG00000232098.3	19	58404238	58408484	0.000231753	0.00369357	0.950003	18460	0.991282	No
Breast-MammaryTissue	395	CTD-2619J13.17	ENSG00000268912.1	19	58428632	58431148	0.00162577	0.00441757	0.713065	18460	0.92771	No
Breast-MammaryTissue	395	ZNF132	ENSG00000131849.11	19	58432814	58440222	0.00105094	0.00390933	0.788211	18460	0.952057	No
Breast-MammaryTissue	395	CTD-2619J13.19	ENSG00000269473.1	19	58440448	58445849	-0.00640849	0.00964775	0.506943	18460	0.842622	No
Breast-MammaryTissue	395	ZNF324B	ENSG00000249471.7	19	58451604	58457833	0.00282733	0.00361028	0.434045	18460	0.81028	No
Breast-MammaryTissue	395	ZNF324	ENSG00000083812.11	19	58467045	58474016	0.00206938	0.00258392	0.423718	18460	0.804493	No
Breast-MammaryTissue	395	ZNF446	ENSG00000083838.15	19	58475764	58481230	-0.00376126	0.00235799	0.111534	18460	0.529442	No
Breast-MammaryTissue	395	SLC27A5	ENSG00000083807.9	19	58479512	58512065	0.00160066	0.0032027	0.617523	18460	0.893939	No
Breast-MammaryTissue	395	ZBTB45	ENSG00000119574.12	19	58513530	58538911	0.000850765	0.00219443	0.698465	18460	0.923742	No
Breast-MammaryTissue	395	TRIM28	ENSG00000130726.11	19	58544091	58550722	-0.00214572	0.00168056	0.202472	18460	0.643502	No
Breast-MammaryTissue	395	CHMP2A	ENSG00000130724.8	19	58551566	58555124	-0.00257891	0.00159394	0.10652	18460	0.522921	No
Breast-MammaryTissue	395	UBE2M	ENSG00000130725.7	19	58555712	58558960	-0.00498428	0.00157564	0.00168763	18460	0.106417	No
Breast-MammaryTissue	395	MZF1	ENSG00000099326.8	19	58561932	58572577	0.00116912	0.00253857	0.645395	18460	0.904013	No
Breast-MammaryTissue	395	DEFB132	ENSG00000186458.4	20	257736	261096	0.0253482	0.0191645	0.186757	18460	0.626283	No
Breast-MammaryTissue	395	C20orf96	ENSG00000196476.11	20	270863	290778	-0.00320522	0.00346962	0.35619	18460	0.763766	No
Breast-MammaryTissue	395	ZCCHC3	ENSG00000247315.3	20	296968	300321	-0.00447775	0.00236388	0.0589663	18460	0.435407	No
Breast-MammaryTissue	395	SOX12	ENSG00000177732.8	20	325595	330224	0.0035956	0.00384511	0.350337	18460	0.759777	No
Breast-MammaryTissue	395	NRSN2	ENSG00000125841.12	20	346782	359660	0.00104589	0.00258255	0.685722	18460	0.919702	No
Breast-MammaryTissue	395	TRIB3	ENSG00000101255.10	20	362835	397559	0.000493584	0.0072956	0.946097	18460	0.99063	No
Breast-MammaryTissue	395	RBCK1	ENSG00000125826.20	20	407498	430966	-0.00521735	0.00178936	0.00376262	18460	0.152991	No
Breast-MammaryTissue	395	TBC1D20	ENSG00000125875.13	20	435480	462553	-0.0036209	0.00188521	0.055533	18460	0.425198	No
Breast-MammaryTissue	395	CSNK2A1	ENSG00000101266.17	20	473591	543821	-0.0035008	0.00158885	0.0281805	18460	0.330998	No
Breast-MammaryTissue	395	TCF15	ENSG00000125878.6	20	603797	610398	0.00246604	0.00802183	0.758698	18460	0.942683	No
Breast-MammaryTissue	395	SRXN1	ENSG00000271303.1	20	646615	653370	-0.0074724	0.00351706	0.0342757	18460	0.354751	No
Breast-MammaryTissue	395	SLC52A3	ENSG00000101276.14	20	760080	776015	0.00676487	0.0084238	0.422447	18460	0.803577	No
Breast-MammaryTissue	395	FAM110A	ENSG00000125898.12	20	833715	857463	-0.000988733	0.00353157	0.779656	18460	0.95046	No
Breast-MammaryTissue	395	ANGPT4	ENSG00000101280.7	20	869899	916317	0.0284055	0.00929943	0.00241605	18460	0.125305	No
Breast-MammaryTissue	395	RSPO4	ENSG00000101282.8	20	958452	1002264	-0.00381042	0.0158047	0.809615	18460	0.957921	No
Breast-MammaryTissue	395	PSMF1	ENSG00000125818.17	20	1113263	1189415	-0.00398027	0.00145565	0.00654822	18460	0.188206	No
Breast-MammaryTissue	395	TMEM74B	ENSG00000125895.5	20	1180561	1185415	-0.00332463	0.00631215	0.598713	18460	0.885184	No
Breast-MammaryTissue	395	C20orf202	ENSG00000215595.1	20	1203454	1208274	0.000680252	0.00795625	0.93191	18460	0.98814	No
Breast-MammaryTissue	395	SNPH	ENSG00000101298.13	20	1266316	1309328	0.016742	0.005454	0.00229976	18460	0.122698	No
Breast-MammaryTissue	395	SDCBP2	ENSG00000125775.14	20	1309909	1329239	-0.00425396	0.0046848	0.364446	18460	0.770991	No
Breast-MammaryTissue	395	FKBP1A	ENSG00000088832.16	20	1368978	1393172	-0.00242905	0.00240699	0.313551	18460	0.732377	No
Breast-MammaryTissue	395	NSFL1C	ENSG00000088833.17	20	1442162	1467692	-0.00153154	0.00152564	0.316094	18460	0.733859	No
Breast-MammaryTissue	395	SIRPB2	ENSG00000196209.12	20	1470741	1491587	0.0168696	0.00789024	0.0331632	18460	0.350425	No
Breast-MammaryTissue	395	SIRPD	ENSG00000125900.12	20	1534251	1558843	-0.00937893	0.015961	0.557147	18460	0.870053	No
Breast-MammaryTissue	395	SIRPB1	ENSG00000101307.15	20	1563521	1620061	0.00392874	0.0151708	0.795804	18460	0.953952	No
Breast-MammaryTissue	395	SIRPG	ENSG00000089012.14	20	1629152	1657779	0.0337077	0.0141171	0.0174503	18460	0.269034	No
Breast-MammaryTissue	395	RP5-968J1.1	ENSG00000230839.1	20	1804016	1817606	-0.00306358	0.0121446	0.800981	18460	0.955455	No
Breast-MammaryTissue	395	SIRPA	ENSG00000198053.11	20	1894375	1940592	0.00439342	0.00355909	0.217822	18460	0.65979	No
Breast-MammaryTissue	395	STK35	ENSG00000125834.12	20	2101611	2177038	0.00564133	0.00315824	0.0748753	18460	0.469567	No
Breast-MammaryTissue	395	TGM3	ENSG00000125780.11	20	2296001	2341078	-0.00662719	0.0144797	0.647444	18460	0.905438	No
Breast-MammaryTissue	395	SNRPB	ENSG00000125835.18	20	2461634	2470853	-0.00393796	0.0018272	0.0317866	18460	0.344371	No
Breast-MammaryTissue	395	ZNF343	ENSG00000088876.11	20	2481817	2524702	0.00229683	0.00211721	0.278694	18460	0.70805	No
Breast-MammaryTissue	395	TMC2	ENSG00000149488.12	20	2536607	2641784	0.0136707	0.00937983	0.14583	18460	0.575106	No
Breast-MammaryTissue	395	NOP56	ENSG00000101361.16	20	2652145	2658393	-0.00459839	0.00241874	0.0580529	18460	0.433693	No
Breast-MammaryTissue	395	IDH3B	ENSG00000101365.20	20	2658395	2664219	-0.00609175	0.0017852	0.000714625	18460	0.0741017	No
Breast-MammaryTissue	395	EBF4	ENSG00000088881.20	20	2692878	2760108	-0.00337842	0.00411219	0.411851	18460	0.796664	No
Breast-MammaryTissue	395	CPXM1	ENSG00000088882.7	20	2794069	2800637	-0.0132816	0.0100202	0.185822	18460	0.624729	No
Breast-MammaryTissue	395	C20orf141	ENSG00000258713.2	20	2814987	2815833	-0.0335657	0.0178218	0.0604229	18460	0.440553	No
Breast-MammaryTissue	395	TMEM239	ENSG00000198326.9	20	2816302	2820284	-0.0396345	0.0167644	0.0185805	18460	0.276609	No
Breast-MammaryTissue	395	PCED1A	ENSG00000132635.16	20	2835314	2841190	-0.00200077	0.002528	0.429187	18460	0.808037	No
Breast-MammaryTissue	395	VPS16	ENSG00000215305.9	20	2840703	2866732	-0.00295794	0.00205064	0.150015	18460	0.581973	No
Breast-MammaryTissue	395	PTPRA	ENSG00000132670.20	20	2873420	3039076	-0.00292883	0.00175553	0.0960873	18460	0.508102	No
Breast-MammaryTissue	395	GNRH2	ENSG00000125787.11	20	3043622	3045747	-0.0265183	0.0127262	0.0378634	18460	0.370015	No
Breast-MammaryTissue	395	MRPS26	ENSG00000125901.5	20	3045945	3048254	-0.00227019	0.00206876	0.273188	18460	0.704809	No
Breast-MammaryTissue	395	OXT	ENSG00000101405.3	20	3071620	3072517	0.0079178	0.0108359	0.465421	18460	0.823529	No
Breast-MammaryTissue	395	AVP	ENSG00000101200.5	20	3082556	3084724	0.0194794	0.0187174	0.298684	18460	0.722488	No
Breast-MammaryTissue	395	UBOX5	ENSG00000185019.16	20	3107573	3160196	0.00389758	0.00239982	0.105197	18460	0.521324	No
Breast-MammaryTissue	395	FASTKD5	ENSG00000215251.3	20	3146519	3149260	-0.00164973	0.00296751	0.578591	18460	0.877812	No
Breast-MammaryTissue	395	LZTS3	ENSG00000088899.14	20	3162617	3173592	-0.00309502	0.00362208	0.393384	18460	0.785841	No
Breast-MammaryTissue	395	DDRGK1	ENSG00000198171.12	20	3190350	3204685	-0.00455537	0.0020364	0.0258788	18460	0.320405	No
Breast-MammaryTissue	395	ITPA	ENSG00000125877.12	20	3208868	3223870	-0.00316375	0.00241846	0.191623	18460	0.630735	No
Breast-MammaryTissue	395	SLC4A11	ENSG00000088836.12	20	3227417	3239190	-0.00410703	0.00834765	0.62301	18460	0.896407	No
Breast-MammaryTissue	395	RP4-794I6.4	ENSG00000277287.1	20	3239705	3245382	-0.00561651	0.0105364	0.594309	18460	0.883386	No
Breast-MammaryTissue	395	C20orf194	ENSG00000088854.12	20	3249305	3407625	0.00322477	0.00215876	0.136073	18460	0.567021	No
Breast-MammaryTissue	395	ATRN	ENSG00000088812.17	20	3471040	3651122	0.00312338	0.00238452	0.19105	18460	0.630309	No
Breast-MammaryTissue	395	ADAM33	ENSG00000149451.17	20	3667965	3682246	0.00558689	0.00518109	0.281587	18460	0.710344	No
Breast-MammaryTissue	395	SIGLEC1	ENSG00000088827.12	20	3686970	3707128	0.012201	0.00942476	0.19627	18460	0.636532	No
Breast-MammaryTissue	395	HSPA12B	ENSG00000132622.10	20	3732667	3753111	0.00200772	0.00402088	0.617846	18460	0.894099	No
Breast-MammaryTissue	395	C20orf27	ENSG00000101220.17	20	3753508	3768387	-0.00340104	0.00367169	0.354896	18460	0.762232	No
Breast-MammaryTissue	395	SPEF1	ENSG00000101222.12	20	3777504	3781448	0.00450088	0.0122085	0.712585	18460	0.927612	No
Breast-MammaryTissue	395	CENPB	ENSG00000125817.7	20	3783851	3786690	-0.00173449	0.00199545	0.385285	18460	0.781588	No
Breast-MammaryTissue	395	CDC25B	ENSG00000101224.17	20	3786772	3806121	-0.00046984	0.00359867	0.896194	18460	0.977776	No
Breast-MammaryTissue	395	LINC01730	ENSG00000275491.1	20	3808357	3812434	-0.000111057	0.0125719	0.992957	18460	0.999181	No
Breast-MammaryTissue	395	AP5S1	ENSG00000125843.10	20	3820524	3828837	0.0014773	0.0028188	0.600528	18460	0.886222	No
Breast-MammaryTissue	395	MAVS	ENSG00000088888.17	20	3846799	3876123	-0.00572674	0.00237622	0.0164352	18460	0.262907	No
Breast-MammaryTissue	395	PANK2	ENSG00000125779.21	20	3888869	3926958	-0.00414319	0.00187781	0.0279649	18460	0.330072	No
Breast-MammaryTissue	395	RNF24	ENSG00000101236.16	20	3927309	4015582	0.00344557	0.00398334	0.387597	18460	0.783587	No
Breast-MammaryTissue	395	SMOX	ENSG00000088826.17	20	4120980	4187747	0.000524403	0.00454873	0.908281	18460	0.980953	No
Breast-MammaryTissue	395	ADRA1D	ENSG00000171873.7	20	4220631	4249074	0.00907084	0.00839186	0.280436	18460	0.709255	No
Breast-MammaryTissue	395	PRNP	ENSG00000171867.16	20	4686236	4701590	0.000326705	0.00276695	0.906073	18460	0.980543	No
Breast-MammaryTissue	395	PRND	ENSG00000171864.4	20	4721910	4728460	0.0280176	0.0210828	0.184683	18460	0.623429	No
Breast-MammaryTissue	395	RASSF2	ENSG00000101265.15	20	4780023	4823645	0.0190148	0.00552812	0.000648321	18460	0.0714471	No
Breast-MammaryTissue	395	SLC23A2	ENSG00000089057.14	20	4852356	5010293	0.00262008	0.00233333	0.262206	18460	0.696148	No
Breast-MammaryTissue	395	RP5-1116H23.6	ENSG00000277087.1	20	5045761	5046276	0.0128612	0.0178305	0.471174	18460	0.827109	No
Breast-MammaryTissue	395	RP5-1116H23.5	ENSG00000276768.1	20	5049857	5050321	-0.014463	0.0152619	0.343917	18460	0.754721	No
Breast-MammaryTissue	395	RP5-1116H23.4	ENSG00000278816.1	20	5061037	5061340	-0.00285985	0.0120953	0.813218	18460	0.958458	No
Breast-MammaryTissue	395	RP5-1116H23.3	ENSG00000277425.1	20	5066082	5068154	-0.0230465	0.00899391	0.0107854	18460	0.228062	No
Breast-MammaryTissue	395	TMEM230	ENSG00000089063.14	20	5068232	5113103	0.000843061	0.00213079	0.692584	18460	0.921981	No
Breast-MammaryTissue	395	PCNA	ENSG00000132646.10	20	5114953	5126626	0.00117703	0.0027486	0.668733	18460	0.913579	No
Breast-MammaryTissue	395	CDS2	ENSG00000101290.13	20	5126786	5197887	-0.00553158	0.00193685	0.00453071	18460	0.163023	No
Breast-MammaryTissue	395	RP5-828H9.1	ENSG00000230563.2	20	5471207	5475182	0.0298758	0.0235482	0.205337	18460	0.645453	No
Breast-MammaryTissue	395	LINC00654	ENSG00000205181.5	20	5496067	5504613	-0.000598026	0.00566566	0.915994	18460	0.982877	No
Breast-MammaryTissue	395	GPCPD1	ENSG00000125772.12	20	5544404	5611026	-0.000597701	0.00389471	0.878115	18460	0.973718	No
Breast-MammaryTissue	395	C20orf196	ENSG00000171984.14	20	5750393	5863912	-0.00659751	0.00371019	0.0761828	18460	0.472378	No
Breast-MammaryTissue	395	CHGB	ENSG00000089199.9	20	5911430	5925361	0.010755	0.0170351	0.528203	18460	0.853961	No
Breast-MammaryTissue	395	TRMT6	ENSG00000089195.14	20	5937235	5950558	-0.00172812	0.00226238	0.44544	18460	0.816647	No
Breast-MammaryTissue	395	MCM8	ENSG00000125885.13	20	5950652	5998977	-0.0082944	0.00363543	0.0230788	18460	0.306721	No
Breast-MammaryTissue	395	RP5-967N21.11	ENSG00000275632.1	20	6000418	6000941	-0.00341484	0.00823729	0.678703	18460	0.916753	No
Breast-MammaryTissue	395	CRLS1	ENSG00000088766.11	20	6006090	6040053	-0.00698847	0.00290713	0.016708	18460	0.26452	No
Breast-MammaryTissue	395	LRRN4	ENSG00000125872.7	20	6040778	6054049	-0.00338597	0.0158898	0.831373	18460	0.965171	No
Breast-MammaryTissue	395	RP5-1056H1.2	ENSG00000278192.1	20	6065966	6067897	-0.00478012	0.0143122	0.738576	18460	0.93636	No
Breast-MammaryTissue	395	FERMT1	ENSG00000101311.15	20	6074845	6123544	-0.0139485	0.0113565	0.220131	18460	0.661225	No
Breast-MammaryTissue	395	BMP2	ENSG00000125845.6	20	6767664	6780280	5.08651e-05	0.00767851	0.994718	18460	0.999181	No
Breast-MammaryTissue	395	TMX4	ENSG00000125827.8	20	7977348	8019829	-0.00115259	0.00223393	0.606197	18460	0.888506	No
Breast-MammaryTissue	395	PLCB1	ENSG00000182621.17	20	8077251	8968360	-1.56938e-05	0.00401277	0.996882	18460	0.999739	No
Breast-MammaryTissue	395	PLCB4	ENSG00000101333.16	20	9068763	9481242	0.0103192	0.00415938	0.0135431	18460	0.246791	No
Breast-MammaryTissue	395	LAMP5	ENSG00000125869.9	20	9514358	9530524	0.0231376	0.0128074	0.0716323	18460	0.463692	No
Breast-MammaryTissue	395	PAK5	ENSG00000101349.16	20	9537389	9839041	0.0021549	0.0130866	0.869297	18460	0.972379	No
Breast-MammaryTissue	395	RP5-839B4.8	ENSG00000243961.2	20	9986088	10007116	-0.0449375	0.0169325	0.00829667	18460	0.20687	No
Breast-MammaryTissue	395	ANKEF1	ENSG00000132623.15	20	10035041	10058303	-0.00511228	0.00404823	0.207435	18460	0.647159	No
Breast-MammaryTissue	395	SNAP25	ENSG00000132639.12	20	10218830	10307418	0.0241036	0.0111488	0.0312543	18460	0.342668	No
Breast-MammaryTissue	395	MKKS	ENSG00000125863.18	20	10401009	10434222	-0.00379372	0.00185822	0.0418957	18460	0.385733	No
Breast-MammaryTissue	395	SLX4IP	ENSG00000149346.14	20	10435303	10636829	0.00461357	0.00344689	0.181558	18460	0.620279	No
Breast-MammaryTissue	395	JAG1	ENSG00000101384.11	20	10637684	10674107	0.010237	0.00363439	0.00510996	18460	0.170777	No
Breast-MammaryTissue	395	RP11-103J8.2	ENSG00000270777.1	20	11001304	11001763	0.0138795	0.0165071	0.400989	18460	0.790901	No
Breast-MammaryTissue	395	BTBD3	ENSG00000132640.14	20	11890723	11926609	-0.00239435	0.00250787	0.340331	18460	0.753176	No
Breast-MammaryTissue	395	SPTLC3	ENSG00000172296.12	20	13008979	13169103	0.0137445	0.00409095	0.00086071	18460	0.078489	No
Breast-MammaryTissue	395	ISM1	ENSG00000101230.5	20	13221771	13300651	0.021639	0.0072496	0.00302411	18460	0.13841	No
Breast-MammaryTissue	395	RP4-585I14.3	ENSG00000278153.1	20	13368291	13368703	-0.00439185	0.0172247	0.798884	18460	0.955024	No
Breast-MammaryTissue	395	TASP1	ENSG00000089123.15	20	13389392	13638940	0.00126199	0.00271723	0.642603	18460	0.903394	No
Breast-MammaryTissue	395	ESF1	ENSG00000089048.14	20	13714322	13784886	0.0013553	0.00221824	0.541584	18460	0.862163	No
Breast-MammaryTissue	395	NDUFAF5	ENSG00000101247.17	20	13784950	13821582	0.00243575	0.0029839	0.414851	18460	0.797159	No
Breast-MammaryTissue	395	SEL1L2	ENSG00000101251.11	20	13849247	13996443	0.0378115	0.0176555	0.0328711	18460	0.349109	No
Breast-MammaryTissue	395	MACROD2	ENSG00000172264.16	20	13995369	16053197	0.00208104	0.00628158	0.74061	18460	0.937121	No
Breast-MammaryTissue	395	FLRT3	ENSG00000125848.9	20	14322988	14337616	-0.00226203	0.0113475	0.842103	18460	0.967214	No
Breast-MammaryTissue	395	KIF16B	ENSG00000089177.18	20	16272104	16573434	-0.000709394	0.0031317	0.820921	18460	0.961761	No
Breast-MammaryTissue	395	SNRPB2	ENSG00000125870.10	20	16729961	16742563	-0.0029854	0.00158646	0.0606408	18460	0.440696	No
Breast-MammaryTissue	395	PCSK2	ENSG00000125851.9	20	17226107	17484578	-0.0400477	0.0137963	0.00391828	18460	0.154225	No
Breast-MammaryTissue	395	BFSP1	ENSG00000125864.13	20	17493905	17569220	-0.00385971	0.00556522	0.488402	18460	0.833175	No
Breast-MammaryTissue	395	DSTN	ENSG00000125868.15	20	17569863	17609919	0.00189417	0.00243734	0.437563	18460	0.812763	No
Breast-MammaryTissue	395	RRBP1	ENSG00000125844.15	20	17613678	17682295	0.00289084	0.0028022	0.302913	18460	0.724792	No
Breast-MammaryTissue	395	SNX5	ENSG00000089006.16	20	17941597	17968912	-0.00180002	0.00196119	0.359308	18460	0.766952	No
Breast-MammaryTissue	395	MGME1	ENSG00000125871.13	20	17968981	17991122	-0.000858931	0.00267148	0.747997	18460	0.939831	No
Breast-MammaryTissue	395	OVOL2	ENSG00000125850.10	20	17996561	18059188	0.0049936	0.0109924	0.649894	18460	0.906238	No
Breast-MammaryTissue	395	PET117	ENSG00000232838.3	20	18137873	18143169	-0.00691502	0.00369866	0.0623224	18460	0.444713	No
Breast-MammaryTissue	395	KAT14	ENSG00000149474.13	20	18138118	18188387	0.00214765	0.0023517	0.36171	18460	0.768763	No
Breast-MammaryTissue	395	ZNF133	ENSG00000125846.15	20	18288283	18316996	0.00501713	0.00223352	0.0252701	18460	0.317337	No
Breast-MammaryTissue	395	DZANK1	ENSG00000089091.16	20	18383367	18467126	0.00184862	0.00346992	0.59452	18460	0.883386	No
Breast-MammaryTissue	395	POLR3F	ENSG00000132664.11	20	18467282	18484643	0.00105644	0.00211102	0.61706	18460	0.893816	No
Breast-MammaryTissue	395	RBBP9	ENSG00000089050.15	20	18486540	18497243	0.00376397	0.00294327	0.201748	18460	0.643003	No
Breast-MammaryTissue	395	SEC23B	ENSG00000101310.14	20	18507493	18561415	0.000855821	0.00243908	0.725877	18460	0.93144	No
Breast-MammaryTissue	395	LINC00493	ENSG00000232388.4	20	18567347	18569563	-0.00504404	0.00223441	0.0245581	18460	0.314455	No
Breast-MammaryTissue	395	DTD1	ENSG00000125821.11	20	18587893	18763917	-0.00209367	0.00207545	0.313735	18460	0.732377	No
Breast-MammaryTissue	395	LINC00652	ENSG00000179935.9	20	18786065	18794335	0.00204886	0.0110886	0.853509	18460	0.969256	No
Breast-MammaryTissue	395	RP5-1068E13.7	ENSG00000273148.1	20	18794529	18796067	0.00792463	0.00562893	0.160011	18460	0.595573	No
Breast-MammaryTissue	395	SLC24A3	ENSG00000185052.11	20	19212646	19722937	0.00181403	0.0058982	0.758592	18460	0.942679	No
Breast-MammaryTissue	395	RP1-122P22.4	ENSG00000268628.2	20	19756390	19758037	-0.0116645	0.00970113	0.229975	18460	0.670457	No
Breast-MammaryTissue	395	RP1-122P22.2	ENSG00000233895.1	20	19758148	19809675	-0.00874674	0.00530399	0.0999717	18460	0.514246	No
Breast-MammaryTissue	395	RP5-999L4.2	ENSG00000275142.1	20	19871891	19872284	-0.00865711	0.0108491	0.425402	18460	0.805181	No
Breast-MammaryTissue	395	RIN2	ENSG00000132669.12	20	19886521	20002457	-0.00414788	0.0031784	0.19269	18460	0.632142	No
Breast-MammaryTissue	395	NAA20	ENSG00000173418.11	20	20017116	20033655	-0.00605585	0.00208287	0.00386166	18460	0.153752	No
Breast-MammaryTissue	395	CRNKL1	ENSG00000101343.14	20	20034368	20056046	0.00101454	0.0021516	0.637538	18460	0.901587	No
Breast-MammaryTissue	395	CFAP61	ENSG00000089101.17	20	20056618	20360702	-0.00335156	0.0115263	0.771385	18460	0.948116	No
Breast-MammaryTissue	395	RALGAPA2	ENSG00000188559.13	20	20389552	20712488	-0.00244051	0.00334937	0.466673	18460	0.824113	No
Breast-MammaryTissue	395	KIZ	ENSG00000088970.15	20	21125983	21246622	-0.00114131	0.00259009	0.659725	18460	0.909217	No
Breast-MammaryTissue	395	XRN2	ENSG00000088930.7	20	21326279	21389827	-0.00300503	0.00156536	0.0556577	18460	0.42568	No
Breast-MammaryTissue	395	RP5-1185K9.1	ENSG00000238034.1	20	21947647	21970783	0.0046426	0.0183656	0.800572	18460	0.955455	No
Breast-MammaryTissue	395	THBD	ENSG00000178726.6	20	23045633	23049741	0.00698452	0.00587181	0.234999	18460	0.675043	No
Breast-MammaryTissue	395	CD93	ENSG00000125810.9	20	23079349	23086340	0.00541618	0.00418694	0.196608	18460	0.636898	No
Breast-MammaryTissue	395	RP4-737E23.2	ENSG00000230387.2	20	23187961	23190307	-0.00835629	0.0162031	0.606355	18460	0.888506	No
Breast-MammaryTissue	395	NXT1	ENSG00000132661.3	20	23350736	23354777	0.000489953	0.00273172	0.857754	18460	0.970428	No
Breast-MammaryTissue	395	LINC01431	ENSG00000232645.5	20	23356594	23358116	0.009329	0.00773054	0.228285	18460	0.66785	No
Breast-MammaryTissue	395	GZF1	ENSG00000125812.15	20	23362182	23373063	0.00490898	0.00261336	0.0611032	18460	0.441073	No
Breast-MammaryTissue	395	NAPB	ENSG00000125814.17	20	23374519	23421519	0.0044078	0.00222951	0.0487748	18460	0.409478	No
Breast-MammaryTissue	395	CST9L	ENSG00000101435.4	20	23564732	23568749	0.00223579	0.0165977	0.892918	18460	0.977613	No
Breast-MammaryTissue	395	CST9	ENSG00000173335.4	20	23602410	23605876	0.0155532	0.0210198	0.459809	18460	0.821667	No
Breast-MammaryTissue	395	CST3	ENSG00000101439.8	20	23626706	23638473	0.00644535	0.00373269	0.0850444	18460	0.49057	No
Breast-MammaryTissue	395	RP11-218C14.8	ENSG00000270001.1	20	23631826	23632316	0.00368207	0.00984588	0.708638	18460	0.926909	No
Breast-MammaryTissue	395	RP11-218C14.5	ENSG00000225056.1	20	23655225	23656390	0.0192124	0.0162256	0.237133	18460	0.676119	No
Breast-MammaryTissue	395	SYNDIG1	ENSG00000101463.5	20	24469199	24666616	0.0193863	0.0130019	0.136795	18460	0.567472	No
Breast-MammaryTissue	395	RP4-568C11.4	ENSG00000274173.1	20	24931840	24932983	-0.00975758	0.0100948	0.334374	18460	0.749148	No
Breast-MammaryTissue	395	CST7	ENSG00000077984.5	20	24949230	24959928	-0.00582347	0.0067493	0.388787	18460	0.783774	No
Breast-MammaryTissue	395	APMAP	ENSG00000101474.11	20	24962925	24992979	-0.00977899	0.00343989	0.00471756	18460	0.165139	No
Breast-MammaryTissue	395	ACSS1	ENSG00000154930.14	20	25006230	25058980	0.00318458	0.00408973	0.436663	18460	0.812202	No
Breast-MammaryTissue	395	VSX1	ENSG00000100987.14	20	25070885	25082365	0.00811727	0.016808	0.62942	18460	0.898498	No
Breast-MammaryTissue	395	ENTPD6	ENSG00000197586.12	20	25195693	25226447	-0.00368976	0.0023145	0.111739	18460	0.529442	No
Breast-MammaryTissue	395	RP5-965G21.3	ENSG00000277938.1	20	25229150	25231933	-0.0123648	0.00734044	0.092926	18460	0.5052	No
Breast-MammaryTissue	395	RP5-965G21.4	ENSG00000274414.1	20	25239007	25245229	0.0156507	0.0091588	0.0883171	18460	0.49693	No
Breast-MammaryTissue	395	PYGB	ENSG00000100994.11	20	25248069	25298014	0.00210047	0.00388524	0.589086	18460	0.88208	No
Breast-MammaryTissue	395	ABHD12	ENSG00000100997.18	20	25294743	25390983	-0.00513541	0.00215752	0.0178031	18460	0.271822	No
Breast-MammaryTissue	395	GINS1	ENSG00000101003.9	20	25407727	25452628	-0.00124691	0.00604652	0.836733	18460	0.966347	No
Breast-MammaryTissue	395	NINL	ENSG00000101004.14	20	25452705	25585517	-0.00525976	0.00290037	0.0705612	18460	0.462556	No
Breast-MammaryTissue	395	NANP	ENSG00000170191.4	20	25612935	25624156	-0.00478934	0.00319049	0.134169	18460	0.564695	No
Breast-MammaryTissue	395	ZNF337	ENSG00000130684.13	20	25685567	25696841	0.00123603	0.00333775	0.711356	18460	0.927612	No
Breast-MammaryTissue	395	FAM182B	ENSG00000175170.14	20	25763466	25868225	-0.0135363	0.00828415	0.103103	18460	0.517739	No
Breast-MammaryTissue	395	LINC01597	ENSG00000205611.4	20	30278906	30288479	-0.0131516	0.0141549	0.353428	18460	0.761916	No
Breast-MammaryTissue	395	DEFB124	ENSG00000180383.3	20	31465506	31473038	0.0147006	0.00971496	0.131079	18460	0.562071	No
Breast-MammaryTissue	395	REM1	ENSG00000088320.3	20	31475293	31484905	0.013209	0.00575257	0.0222185	18460	0.29982	No
Breast-MammaryTissue	395	LINC00028	ENSG00000233354.1	20	31485778	31487574	0.00191838	0.0126088	0.879154	18460	0.974023	No
Breast-MammaryTissue	395	HM13	ENSG00000101294.16	20	31514428	31577923	-0.00239375	0.00188127	0.204019	18460	0.64409	No
Breast-MammaryTissue	395	ID1	ENSG00000125968.8	20	31605283	31606515	0.00129931	0.00933346	0.889359	18460	0.976437	No
Breast-MammaryTissue	395	COX4I2	ENSG00000131055.4	20	31637888	31645006	0.00549421	0.0056269	0.32949	18460	0.744981	No
Breast-MammaryTissue	395	BCL2L1	ENSG00000171552.12	20	31664452	31723989	-0.0024084	0.00316193	0.446727	18460	0.816816	No
Breast-MammaryTissue	395	TPX2	ENSG00000088325.15	20	31739271	31801805	-0.00600876	0.00668379	0.36923	18460	0.773577	No
Breast-MammaryTissue	395	MYLK2	ENSG00000101306.10	20	31819308	31834689	0.016067	0.0188844	0.395422	18460	0.787412	No
Breast-MammaryTissue	395	FOXS1	ENSG00000179772.7	20	31844301	31845619	0.0269255	0.0102211	0.00878212	18460	0.211219	No
Breast-MammaryTissue	395	DUSP15	ENSG00000149599.15	20	31847637	31870701	0.00560053	0.00632745	0.376664	18460	0.777434	No
Breast-MammaryTissue	395	TTLL9	ENSG00000131044.16	20	31870748	31944341	0.0035796	0.00598515	0.550149	18460	0.866458	No
Breast-MammaryTissue	395	PDRG1	ENSG00000088356.5	20	31944964	31952092	0.000559384	0.00258257	0.828639	18460	0.964253	No
Breast-MammaryTissue	395	CCM2L	ENSG00000101331.15	20	32010450	32032180	0.00636217	0.00362997	0.0804787	18460	0.48066	No
Breast-MammaryTissue	395	HCK	ENSG00000101336.13	20	32052188	32101856	0.00682047	0.0055597	0.220683	18460	0.661225	No
Breast-MammaryTissue	395	TM9SF4	ENSG00000101337.15	20	32109506	32167258	-0.00349816	0.00158929	0.0283423	18460	0.330998	No
Breast-MammaryTissue	395	PLAGL2	ENSG00000126003.6	20	32192503	32207791	-0.00201822	0.00329749	0.54088	18460	0.861563	No
Breast-MammaryTissue	395	POFUT1	ENSG00000101346.13	20	32207880	32238667	-0.000790756	0.00194885	0.685155	18460	0.919379	No
Breast-MammaryTissue	395	KIF3B	ENSG00000101350.7	20	32277664	32335011	-0.00251311	0.00186988	0.179766	18460	0.617964	No
Breast-MammaryTissue	395	RP11-358N2.2	ENSG00000277692.1	20	32355053	32355734	0.00131904	0.011064	0.905166	18460	0.980217	No
Breast-MammaryTissue	395	ASXL1	ENSG00000171456.16	20	32358344	32439319	-0.000501173	0.00210047	0.811546	18460	0.957935	No
Breast-MammaryTissue	395	NOL4L	ENSG00000197183.14	20	32443059	32585074	0.0105737	0.00354409	0.00303745	18460	0.13841	No
Breast-MammaryTissue	395	C20orf203	ENSG00000198547.8	20	32631652	32673941	0.00412325	0.00764632	0.590039	18460	0.882103	No
Breast-MammaryTissue	395	COMMD7	ENSG00000149600.11	20	32702691	32743997	0.00212005	0.00176433	0.230274	18460	0.670776	No
Breast-MammaryTissue	395	DNMT3B	ENSG00000088305.18	20	32762385	32809356	0.00804112	0.0045278	0.0765572	18460	0.473449	No
Breast-MammaryTissue	395	MAPRE1	ENSG00000101367.8	20	32819893	32850405	-0.000443649	0.00170113	0.794393	18460	0.953544	No
Breast-MammaryTissue	395	RP5-1085F17.3	ENSG00000260257.2	20	32856621	32858751	0.00773395	0.00382057	0.0436526	18460	0.39312	No
Breast-MammaryTissue	395	EFCAB8	ENSG00000215529.12	20	32858923	32961609	0.0144933	0.0104783	0.16744	18460	0.603962	No
Breast-MammaryTissue	395	BPIFB2	ENSG00000078898.6	20	33007600	33023709	0.0195486	0.0225661	0.386892	18460	0.783178	No
Breast-MammaryTissue	395	BPIFB1	ENSG00000125999.10	20	33273480	33309878	0.0176844	0.0167601	0.292039	18460	0.718345	No
Breast-MammaryTissue	395	CDK5RAP1	ENSG00000101391.20	20	33358839	33401561	0.000827841	0.00185118	0.654992	18460	0.907775	No
Breast-MammaryTissue	395	SNTA1	ENSG00000101400.5	20	33407955	33443892	0.00208306	0.00370771	0.574577	18460	0.876267	No
Breast-MammaryTissue	395	CBFA2T2	ENSG00000078699.21	20	33490075	33650036	-0.00118583	0.00175973	0.50081	18460	0.83928	No
Breast-MammaryTissue	395	RP1-63M2.7	ENSG00000275223.1	20	33655701	33656423	-0.00743154	0.013559	0.583959	18460	0.880129	No
Breast-MammaryTissue	395	NECAB3	ENSG00000125967.16	20	33657087	33674463	0.00317056	0.00300125	0.291463	18460	0.717674	No
Breast-MammaryTissue	395	ACTL10	ENSG00000182584.4	20	33666498	33668525	0.00947845	0.00585288	0.106196	18460	0.522921	No
Breast-MammaryTissue	395	E2F1	ENSG00000101412.12	20	33675683	33686404	0.00341468	0.00521268	0.512825	18460	0.84589	No
Breast-MammaryTissue	395	PXMP4	ENSG00000101417.11	20	33702754	33720319	0.00255901	0.00279203	0.359975	18460	0.767305	No
Breast-MammaryTissue	395	ZNF341	ENSG00000131061.13	20	33731657	33792269	0.00193895	0.00343136	0.572368	18460	0.875462	No
Breast-MammaryTissue	395	CHMP4B	ENSG00000101421.3	20	33811304	33854366	-0.00241057	0.00170764	0.158889	18460	0.594103	No
Breast-MammaryTissue	395	RALY-AS1	ENSG00000228265.5	20	33983052	33994357	0.00488167	0.00568277	0.390875	18460	0.784812	No
Breast-MammaryTissue	395	RP5-1125A11.7	ENSG00000276073.1	20	33985617	33988989	0.0127229	0.00649101	0.0507311	18460	0.417037	No
Breast-MammaryTissue	395	RP5-1125A11.6	ENSG00000275784.1	20	33989480	33991818	0.0039908	0.0120842	0.741397	18460	0.937252	No
Breast-MammaryTissue	395	RALY	ENSG00000125970.11	20	33993646	34108308	-0.00334131	0.0013878	0.0165411	18460	0.263918	No
Breast-MammaryTissue	395	EIF2S2	ENSG00000125977.6	20	34088298	34112332	-0.000286454	0.00180164	0.873758	18460	0.972697	No
Breast-MammaryTissue	395	ASIP	ENSG00000101440.9	20	34194569	34269344	-0.00365003	0.0111875	0.74441	18460	0.938325	No
Breast-MammaryTissue	395	AHCY	ENSG00000101444.12	20	34280268	34311802	-0.00529549	0.0025113	0.0356394	18460	0.360693	No
Breast-MammaryTissue	395	ITCH	ENSG00000078747.14	20	34363235	34511393	0.000109003	0.00135579	0.935964	18460	0.989741	No
Breast-MammaryTissue	395	DYNLRB1	ENSG00000125971.16	20	34516409	34540958	-0.00626163	0.00167431	0.000213069	18460	0.0393203	Yes
Breast-MammaryTissue	395	MAP1LC3A	ENSG00000101460.12	20	34546854	34560345	-0.000347781	0.00283332	0.902374	18460	0.97922	No
Breast-MammaryTissue	395	PIGU	ENSG00000101464.10	20	34560542	34677085	-0.000795038	0.00264203	0.763643	18460	0.945273	No
Breast-MammaryTissue	395	NCOA6	ENSG00000198646.13	20	34689097	34825649	-0.000543233	0.00172724	0.753309	18460	0.941637	No
Breast-MammaryTissue	395	TP53INP2	ENSG00000078804.12	20	34704290	34713439	0.00952823	0.00439893	0.0309417	18460	0.341005	No
Breast-MammaryTissue	395	GGT7	ENSG00000131067.16	20	34844720	34872860	-0.00334345	0.00212621	0.116685	18460	0.536622	No
Breast-MammaryTissue	395	ACSS2	ENSG00000131069.19	20	34872146	34927962	-0.0048344	0.00440852	0.273522	18460	0.704809	No
Breast-MammaryTissue	395	GSS	ENSG00000100983.9	20	34928430	34955817	-0.00118785	0.00207157	0.566714	18460	0.873105	No
Breast-MammaryTissue	395	MYH7B	ENSG00000078814.15	20	34975403	35002403	-0.00440815	0.00468923	0.347797	18460	0.758353	No
Breast-MammaryTissue	395	TRPC4AP	ENSG00000100991.11	20	35002438	35092871	-0.000812517	0.00190369	0.669763	18460	0.913936	No
Breast-MammaryTissue	395	EDEM2	ENSG00000088298.12	20	35115357	35147364	2.86209e-05	0.00283962	0.991964	18460	0.999181	No
Breast-MammaryTissue	395	PROCR	ENSG00000101000.5	20	35172073	35216240	0.00203932	0.00517086	0.693521	18460	0.922291	No
Breast-MammaryTissue	395	MMP24-AS1	ENSG00000126005.16	20	35201745	35278131	-0.00321765	0.00225881	0.155141	18460	0.589646	No
Breast-MammaryTissue	395	MMP24	ENSG00000125966.9	20	35226654	35276360	0.0107239	0.00655796	0.102842	18460	0.51729	No
Breast-MammaryTissue	395	EIF6	ENSG00000242372.6	20	35278907	35284985	-0.00337394	0.00171351	0.0496897	18460	0.414421	No
Breast-MammaryTissue	395	UQCC1	ENSG00000101019.21	20	35302566	35412141	-0.000544615	0.00208884	0.794448	18460	0.953544	No
Breast-MammaryTissue	395	GDF5	ENSG00000125965.8	20	35433347	35454746	0.0420146	0.0132011	0.0015818	18460	0.103674	No
Breast-MammaryTissue	395	CEP250	ENSG00000126001.15	20	35455164	35519280	0.00031205	0.00241162	0.897115	18460	0.977776	No
Breast-MammaryTissue	395	ERGIC3	ENSG00000125991.19	20	35542021	35557634	-0.00359662	0.00180648	0.0472147	18460	0.404303	No
Breast-MammaryTissue	395	SPAG4	ENSG00000061656.9	20	35615892	35621049	0.00178791	0.00572541	0.755005	18460	0.942064	No
Breast-MammaryTissue	395	CPNE1	ENSG00000214078.12	20	35626031	35664759	0.000868371	0.00306552	0.777127	18460	0.950386	No
Breast-MammaryTissue	395	RBM12	ENSG00000244462.7	20	35648925	35655201	0.000538055	0.00198771	0.786779	18460	0.952057	No
Breast-MammaryTissue	395	NFS1	ENSG00000244005.12	20	35668055	35699271	-0.00246762	0.00212973	0.247338	18460	0.684677	No
Breast-MammaryTissue	395	ROMO1	ENSG00000125995.15	20	35699360	35700984	0.001518	0.00272124	0.577291	18460	0.877174	No
Breast-MammaryTissue	395	RBM39	ENSG00000131051.22	20	35703610	35742312	0.00153296	0.00164018	0.350583	18460	0.75986	No
Breast-MammaryTissue	395	PHF20	ENSG00000025293.16	20	35771974	35950381	0.000113533	0.00201044	0.954996	18460	0.991806	No
Breast-MammaryTissue	395	SCAND1	ENSG00000171222.10	20	35953617	35959472	0.00171664	0.0024422	0.482553	18460	0.831979	No
Breast-MammaryTissue	395	CNBD2	ENSG00000149646.12	20	35955360	36030700	-0.00836378	0.0103717	0.420523	18460	0.802197	No
Breast-MammaryTissue	395	NORAD	ENSG00000260032.1	20	36045622	36050960	0.000605985	0.00209732	0.772793	18460	0.948585	No
Breast-MammaryTissue	395	EPB41L1	ENSG00000088367.21	20	36091504	36232799	0.00548321	0.00389019	0.159522	18460	0.594958	No
Breast-MammaryTissue	395	RP11-234K24.6	ENSG00000278035.1	20	36233851	36234297	0.0232065	0.0123342	0.0606852	18460	0.440696	No
Breast-MammaryTissue	395	AAR2	ENSG00000131043.11	20	36236459	36270918	-0.000194506	0.00175314	0.911718	18460	0.981474	No
Breast-MammaryTissue	395	DLGAP4	ENSG00000080845.17	20	36306336	36528637	0.00136323	0.00224906	0.544795	18460	0.86313	No
Breast-MammaryTissue	395	MYL9	ENSG00000101335.9	20	36541484	36551447	0.00970494	0.00413645	0.0194888	18460	0.28261	No
Breast-MammaryTissue	395	TGIF2	ENSG00000118707.9	20	36573488	36593950	0.000759021	0.00292953	0.795706	18460	0.953952	No
Breast-MammaryTissue	395	C20orf24	ENSG00000101084.17	20	36605734	36612317	-0.00114255	0.00253249	0.65214	18460	0.906424	No
Breast-MammaryTissue	395	SLA2	ENSG00000101082.13	20	36612558	36646216	0.00342136	0.00837834	0.683245	18460	0.918534	No
Breast-MammaryTissue	395	NDRG3	ENSG00000101079.20	20	36651766	36746078	0.00175039	0.00277607	0.528735	18460	0.853961	No
Breast-MammaryTissue	395	DSN1	ENSG00000149636.15	20	36751791	36773818	0.000705635	0.00282817	0.803109	18460	0.956398	No
Breast-MammaryTissue	395	SOGA1	ENSG00000149639.14	20	36777442	36863686	0.00189196	0.00234725	0.420738	18460	0.802197	No
Breast-MammaryTissue	395	TLDC2	ENSG00000101342.9	20	36876121	36894235	0.0114061	0.00673771	0.0913151	18460	0.502034	No
Breast-MammaryTissue	395	SAMHD1	ENSG00000101347.8	20	36890229	36951843	0.00586665	0.00457839	0.200858	18460	0.641843	No
Breast-MammaryTissue	395	RBL1	ENSG00000080839.11	20	36996349	37095784	-0.00416377	0.0029381	0.157269	18460	0.592097	No
Breast-MammaryTissue	395	MROH8	ENSG00000101353.14	20	37101226	37179588	0.00416409	0.00420506	0.322691	18460	0.740537	No
Breast-MammaryTissue	395	RPN2	ENSG00000118705.16	20	37178410	37241623	-0.00102671	0.00190626	0.590484	18460	0.882103	No
Breast-MammaryTissue	395	GHRH	ENSG00000118702.9	20	37251082	37261835	0.0066854	0.0139722	0.63259	18460	0.899906	No
Breast-MammaryTissue	395	MANBAL	ENSG00000101363.12	20	37289638	37317260	-0.0014256	0.00182338	0.434803	18460	0.810918	No
Breast-MammaryTissue	395	SRC	ENSG00000197122.11	20	37344685	37406050	-0.00226251	0.00299687	0.450751	18460	0.818353	No
Breast-MammaryTissue	395	BLCAP	ENSG00000166619.12	20	37492472	37527931	-0.00337229	0.0024055	0.161774	18460	0.598466	No
Breast-MammaryTissue	395	NNAT	ENSG00000053438.8	20	37521215	37523693	-0.0220036	0.0124146	0.077145	18460	0.474493	No
Breast-MammaryTissue	395	CTNNBL1	ENSG00000132792.18	20	37693955	37872129	-0.00235434	0.00185528	0.205233	18460	0.645453	No
Breast-MammaryTissue	395	VSTM2L	ENSG00000132821.11	20	37903104	37945350	0.0161326	0.0142304	0.257661	18460	0.69179	No
Breast-MammaryTissue	395	TTI1	ENSG00000101407.12	20	37983007	38033468	-8.28287e-05	0.00202865	0.967454	18460	0.99461	No
Breast-MammaryTissue	395	RPRD1B	ENSG00000101413.11	20	38033546	38127386	-0.00280795	0.00188853	0.1379	18460	0.567472	No
Breast-MammaryTissue	395	TGM2	ENSG00000198959.11	20	38127781	38166578	-0.00411711	0.00781642	0.598697	18460	0.885184	No
Breast-MammaryTissue	395	KIAA1755	ENSG00000149633.11	20	38210488	38260772	0.0143183	0.00741597	0.054273	18460	0.422609	No
Breast-MammaryTissue	395	BPI	ENSG00000101425.12	20	38260149	38337505	0.00902423	0.0152283	0.55381	18460	0.867862	No
Breast-MammaryTissue	395	LBP	ENSG00000129988.5	20	38346356	38377023	0.0281427	0.0167481	0.0937264	18460	0.506113	No
Breast-MammaryTissue	395	RP4-564F22.5	ENSG00000224635.1	20	38406011	38416797	-0.00903529	0.0125624	0.472448	18460	0.828133	No
Breast-MammaryTissue	395	RP4-564F22.7	ENSG00000275401.1	20	38418483	38419202	0.00877549	0.0174537	0.615411	18460	0.89284	No
Breast-MammaryTissue	395	RALGAPB	ENSG00000170471.14	20	38472816	38578861	-0.000584962	0.00140486	0.677367	18460	0.916199	No
Breast-MammaryTissue	395	ARHGAP40	ENSG00000124143.10	20	38601934	38651035	-0.0150336	0.0167712	0.370621	18460	0.774293	No
Breast-MammaryTissue	395	ACTR5	ENSG00000101442.9	20	38748442	38772520	-0.000665453	0.00228598	0.771135	18460	0.948039	No
Breast-MammaryTissue	395	PPP1R16B	ENSG00000101445.9	20	38805705	38923024	0.0027185	0.00588604	0.644455	18460	0.904013	No
Breast-MammaryTissue	395	FAM83D	ENSG00000101447.14	20	38926312	38953106	0.0124313	0.0110581	0.26166	18460	0.695801	No
Breast-MammaryTissue	395	DHX35	ENSG00000101452.14	20	38962299	39039723	-0.00198807	0.00234383	0.396862	18460	0.788056	No
Breast-MammaryTissue	395	MAFB	ENSG00000204103.3	20	40685848	40689240	-0.00605323	0.00585835	0.302149	18460	0.723998	No
Breast-MammaryTissue	395	RP4-644L1.2	ENSG00000229771.2	20	40696499	40698616	-0.0113343	0.0176632	0.52147	18460	0.849859	No
Breast-MammaryTissue	395	TOP1	ENSG00000198900.5	20	41028818	41124487	-0.00251476	0.00200044	0.209504	18460	0.649355	No
Breast-MammaryTissue	395	PLCG1	ENSG00000124181.14	20	41136960	41188552	-9.46317e-05	0.00232405	0.967542	18460	0.99461	No
Breast-MammaryTissue	395	ZHX3	ENSG00000174306.21	20	41178448	41317672	0.00684731	0.00312299	0.0289569	18460	0.333465	No
Breast-MammaryTissue	395	LPIN3	ENSG00000132793.11	20	41340920	41359965	-0.00310577	0.00397685	0.43532	18460	0.811232	No
Breast-MammaryTissue	395	EMILIN3	ENSG00000183798.4	20	41360583	41366827	-0.0142932	0.0110795	0.197829	18460	0.638445	No
Breast-MammaryTissue	395	CHD6	ENSG00000124177.14	20	41402101	41618494	0.00171214	0.00205045	0.404249	18460	0.792626	No
Breast-MammaryTissue	395	PTPRT	ENSG00000196090.12	20	42072752	43189970	-0.0261677	0.0127146	0.0402766	18460	0.378704	No
Breast-MammaryTissue	395	RP1-269M15.3	ENSG00000233508.2	20	43190101	43202599	-0.0353093	0.0170213	0.0387258	18460	0.373074	No
Breast-MammaryTissue	395	SRSF6	ENSG00000124193.14	20	43457928	43464247	-0.00134181	0.00236571	0.570925	18460	0.875202	No
Breast-MammaryTissue	395	L3MBTL1	ENSG00000185513.14	20	43507680	43550950	0.00400001	0.00269667	0.138835	18460	0.56838	No
Breast-MammaryTissue	395	SGK2	ENSG00000101049.14	20	43558968	43588237	-0.0116501	0.00712567	0.102904	18460	0.517465	No
Breast-MammaryTissue	395	RP1-138B7.7	ENSG00000282876.1	20	43590009	43590596	0.0171794	0.016753	0.305813	18460	0.727489	No
Breast-MammaryTissue	395	IFT52	ENSG00000101052.12	20	43590931	43647296	-0.00184963	0.00183365	0.313765	18460	0.732377	No
Breast-MammaryTissue	395	MYBL2	ENSG00000101057.15	20	43667019	43716496	-0.0224395	0.00928575	0.0161475	18460	0.261198	No
Breast-MammaryTissue	395	TOX2	ENSG00000124191.17	20	43914864	44069616	0.00498582	0.00724035	0.491493	18460	0.834603	No
Breast-MammaryTissue	395	JPH2	ENSG00000149596.6	20	44111695	44187578	0.0154837	0.00794782	0.052144	18460	0.419961	No
Breast-MammaryTissue	395	OSER1	ENSG00000132823.10	20	44196496	44210791	-0.000490069	0.00253951	0.847081	18460	0.968347	No
Breast-MammaryTissue	395	OSER1-AS1	ENSG00000223891.5	20	44210960	44226027	0.000228617	0.00317728	0.942677	18460	0.990592	No
Breast-MammaryTissue	395	GDAP1L1	ENSG00000124194.16	20	44247099	44280917	0.00243184	0.0108377	0.822579	18460	0.962144	No
Breast-MammaryTissue	395	FITM2	ENSG00000197296.5	20	44302838	44311169	-0.00327853	0.00317231	0.302048	18460	0.723957	No
Breast-MammaryTissue	395	TTPAL	ENSG00000124120.10	20	44475886	44494603	0.000126045	0.00358198	0.971948	18460	0.995111	No
Breast-MammaryTissue	395	SERINC3	ENSG00000132824.13	20	44496221	44522109	-0.00116723	0.0017827	0.513028	18460	0.846033	No
Breast-MammaryTissue	395	PKIG	ENSG00000168734.13	20	44531785	44624201	-0.00200554	0.00257016	0.435699	18460	0.811359	No
Breast-MammaryTissue	395	ADA	ENSG00000196839.12	20	44619522	44652233	0.0142806	0.00551992	0.0100562	18460	0.220587	No
Breast-MammaryTissue	395	RP11-445H22.3	ENSG00000283440.1	20	44656451	44663498	0.0361899	0.0119557	0.00264149	18460	0.130729	No
Breast-MammaryTissue	395	WISP2	ENSG00000064205.10	20	44714844	44728509	0.0353587	0.00934404	0.000179672	18460	0.0371809	Yes
Breast-MammaryTissue	395	KCNK15	ENSG00000124249.6	20	44745780	44751807	-0.00968707	0.00740267	0.191478	18460	0.630735	No
Breast-MammaryTissue	395	RIMS4	ENSG00000101098.12	20	44752314	44810338	0.0199652	0.00996746	0.0458962	18460	0.399832	No
Breast-MammaryTissue	395	YWHAB	ENSG00000166913.12	20	44885676	44908532	-0.00199154	0.00158229	0.208946	18460	0.648646	No
Breast-MammaryTissue	395	PABPC1L	ENSG00000101104.12	20	44910062	44959035	0.00506094	0.00375502	0.178548	18460	0.616331	No
Breast-MammaryTissue	395	TOMM34	ENSG00000025772.7	20	44942130	44960486	0.00440741	0.00259662	0.0904627	18460	0.500285	No
Breast-MammaryTissue	395	STK4-AS1	ENSG00000227477.1	20	44963794	44966402	0.00155783	0.0124701	0.900651	18460	0.97891	No
Breast-MammaryTissue	395	STK4	ENSG00000101109.11	20	44966474	45079959	-0.00360815	0.00189497	0.0576701	18460	0.432107	No
Breast-MammaryTissue	395	KCNS1	ENSG00000124134.8	20	45092310	45101112	0.0235455	0.0147793	0.111975	18460	0.530112	No
Breast-MammaryTissue	395	WFDC5	ENSG00000175121.11	20	45109452	45115172	0.0234148	0.0171742	0.173588	18460	0.610717	No
Breast-MammaryTissue	395	PI3	ENSG00000124102.4	20	45174876	45176544	-0.00556962	0.0178632	0.755373	18460	0.942064	No
Breast-MammaryTissue	395	SLPI	ENSG00000124107.5	20	45252239	45254564	0.0323184	0.00930698	0.000576144	18460	0.0686169	No
Breast-MammaryTissue	395	MATN4	ENSG00000124159.15	20	45293445	45308529	0.00834382	0.0155877	0.592774	18460	0.883103	No
Breast-MammaryTissue	395	RBPJL	ENSG00000124232.10	20	45306851	45317822	-0.00704657	0.0143302	0.6232	18460	0.896407	No
Breast-MammaryTissue	395	SDC4	ENSG00000124145.6	20	45325288	45348424	-0.00188271	0.00518044	0.716492	18460	0.928765	No
Breast-MammaryTissue	395	SYS1	ENSG00000204070.9	20	45361937	45376798	-0.00449087	0.00216036	0.0383223	18460	0.372448	No
Breast-MammaryTissue	395	TP53TG5	ENSG00000124251.10	20	45372563	45407889	-0.00941464	0.00583391	0.107421	18460	0.524739	No
Breast-MammaryTissue	395	DBNDD2	ENSG00000244274.7	20	45406057	45410610	-0.00128844	0.00255718	0.614662	18460	0.89284	No
Breast-MammaryTissue	395	PIGT	ENSG00000124155.17	20	45416067	45456934	0.00214581	0.00212043	0.312208	18460	0.731484	No
Breast-MammaryTissue	395	RP3-453C12.15	ENSG00000277022.1	20	45435272	45435971	-0.000105677	0.0161853	0.994794	18460	0.999181	No
Breast-MammaryTissue	395	WFDC2	ENSG00000101443.17	20	45469706	45481532	-0.00649268	0.00983678	0.509635	18460	0.843688	No
Breast-MammaryTissue	395	WFDC3	ENSG00000124116.18	20	45747944	45791932	-0.00315988	0.0150687	0.834018	18460	0.965881	No
Breast-MammaryTissue	395	DNTTIP1	ENSG00000101457.12	20	45791937	45811427	-0.000800202	0.00181705	0.659914	18460	0.909309	No
Breast-MammaryTissue	395	UBE2C	ENSG00000175063.16	20	45812576	45816957	-0.00536743	0.0118796	0.651661	18460	0.906424	No
Breast-MammaryTissue	395	TNNC2	ENSG00000101470.9	20	45823214	45833745	0.00918129	0.00765431	0.231098	18460	0.671302	No
Breast-MammaryTissue	395	SNX21	ENSG00000124104.18	20	45833810	45842746	0.00944789	0.00298594	0.00168317	18460	0.106417	No
Breast-MammaryTissue	395	ACOT8	ENSG00000101473.16	20	45843276	45857406	-0.000199142	0.00214347	0.926028	18460	0.986466	No
Breast-MammaryTissue	395	ZSWIM3	ENSG00000132801.6	20	45857617	45879122	0.00133271	0.00468806	0.776355	18460	0.949998	No
Breast-MammaryTissue	395	ZSWIM1	ENSG00000168612.4	20	45881227	45885266	-0.0047586	0.00326772	0.146166	18460	0.575926	No
Breast-MammaryTissue	395	SPATA25	ENSG00000149634.4	20	45886489	45887635	-0.00242207	0.00620683	0.696592	18460	0.92303	No
Breast-MammaryTissue	395	NEURL2	ENSG00000124257.6	20	45888625	45888887	0.00549984	0.00873475	0.529309	18460	0.853961	No
Breast-MammaryTissue	395	CTSA	ENSG00000064601.16	20	45890144	45898620	-0.00202897	0.0025828	0.432619	18460	0.809765	No
Breast-MammaryTissue	395	PLTP	ENSG00000100979.14	20	45898821	45912155	0.00291001	0.00571971	0.611215	18460	0.89039	No
Breast-MammaryTissue	395	PCIF1	ENSG00000100982.11	20	45934628	45948023	-0.00120685	0.0017898	0.500542	18460	0.839096	No
Breast-MammaryTissue	395	ZNF335	ENSG00000198026.7	20	45948653	45972172	0.00207636	0.00193898	0.284927	18460	0.712577	No
Breast-MammaryTissue	395	MMP9	ENSG00000100985.7	20	46008908	46016561	-0.00241309	0.0175833	0.890917	18460	0.977145	No
Breast-MammaryTissue	395	SLC12A5	ENSG00000124140.13	20	46022843	46060152	0.0271012	0.0111592	0.0156292	18460	0.258063	No
Breast-MammaryTissue	395	NCOA5	ENSG00000124160.11	20	46060985	46089952	-0.00336139	0.00244872	0.170666	18460	0.606799	No
Breast-MammaryTissue	395	CD40	ENSG00000101017.13	20	46118272	46129863	-0.00958763	0.00341517	0.00525727	18460	0.170777	No
Breast-MammaryTissue	395	CDH22	ENSG00000149654.9	20	46173733	46308498	0.00637173	0.0157158	0.685391	18460	0.919567	No
Breast-MammaryTissue	395	SLC35C2	ENSG00000080189.14	20	46345980	46364458	0.00106974	0.00185518	0.564542	18460	0.871812	No
Breast-MammaryTissue	395	ELMO2	ENSG00000062598.17	20	46366049	46432985	-0.000975746	0.00213838	0.648439	18460	0.905735	No
Breast-MammaryTissue	395	ZNF334	ENSG00000198185.11	20	46499630	46513559	-0.00892516	0.00670184	0.183756	18460	0.622499	No
Breast-MammaryTissue	395	SLC13A3	ENSG00000158296.13	20	46557823	46676075	-0.00692326	0.00470219	0.14177	18460	0.571823	No
Breast-MammaryTissue	395	TP53RK	ENSG00000172315.5	20	46684365	46689658	-0.00208484	0.00260945	0.424823	18460	0.805075	No
Breast-MammaryTissue	395	RP1-28H20.3	ENSG00000271784.1	20	46689780	46690289	-0.00865198	0.0142656	0.544556	18460	0.863013	No
Breast-MammaryTissue	395	SLC2A10	ENSG00000197496.5	20	46709487	46736347	0.0046872	0.00440135	0.287589	18460	0.71433	No
Breast-MammaryTissue	395	EYA2	ENSG00000064655.18	20	46894624	47188844	0.0086641	0.00587553	0.141162	18460	0.570633	No
Breast-MammaryTissue	395	ZMYND8	ENSG00000101040.19	20	47209214	47356889	-0.00469341	0.00289979	0.106393	18460	0.522921	No
Breast-MammaryTissue	395	NCOA3	ENSG00000124151.18	20	47501902	47656877	-0.00115598	0.00226145	0.609535	18460	0.88998	No
Breast-MammaryTissue	395	SULF2	ENSG00000196562.14	20	47656912	47786616	0.00947367	0.0036549	0.00991546	18460	0.220264	No
Breast-MammaryTissue	395	PREX1	ENSG00000124126.13	20	48624252	48827883	-0.00313927	0.00518457	0.545213	18460	0.86313	No
Breast-MammaryTissue	395	RP5-906C1.1	ENSG00000278231.1	20	48821688	48849458	0.0271096	0.0107746	0.0122861	18460	0.237135	No
Breast-MammaryTissue	395	ARFGEF2	ENSG00000124198.8	20	48921890	49036693	-0.000991313	0.00184233	0.590846	18460	0.882103	No
Breast-MammaryTissue	395	CSE1L	ENSG00000124207.16	20	49046246	49096960	0.00119583	0.00189411	0.528203	18460	0.853961	No
Breast-MammaryTissue	395	STAU1	ENSG00000124214.19	20	49113339	49188367	-0.00171091	0.00134259	0.203338	18460	0.64409	No
Breast-MammaryTissue	395	DDX27	ENSG00000124228.14	20	49219295	49244077	-0.00340226	0.00184641	0.0661751	18460	0.45266	No
Breast-MammaryTissue	395	ZNFX1	ENSG00000124201.14	20	49237946	49278177	-0.000307399	0.00248414	0.901584	18460	0.97891	No
Breast-MammaryTissue	395	KCNB1	ENSG00000158445.9	20	49293394	49484297	0.0192278	0.00804199	0.017301	18460	0.267484	No
Breast-MammaryTissue	395	PTGIS	ENSG00000124212.5	20	49503874	49568146	0.0119845	0.00685655	0.0813067	18460	0.482767	No
Breast-MammaryTissue	395	B4GALT5	ENSG00000158470.5	20	49632945	49713878	-0.000559898	0.00278008	0.840498	18460	0.967021	No
Breast-MammaryTissue	395	SLC9A8	ENSG00000197818.11	20	49812713	49892242	0.0010616	0.0022635	0.639338	18460	0.90192	No
Breast-MammaryTissue	395	SPATA2	ENSG00000158480.10	20	49903391	49915508	-0.00217491	0.00261065	0.405326	18460	0.7928	No
Breast-MammaryTissue	395	RNF114	ENSG00000124226.10	20	49936336	49953892	-0.00632756	0.00169308	0.000215133	18460	0.0393203	Yes
Breast-MammaryTissue	395	SNAI1	ENSG00000124216.3	20	49982999	49988886	0.00871662	0.00965876	0.367396	18460	0.772893	No
Breast-MammaryTissue	395	UBE2V1	ENSG00000244687.11	20	50081124	50115959	-0.00206857	0.00147094	0.160469	18460	0.596148	No
Breast-MammaryTissue	395	TMEM189	ENSG00000240849.10	20	50118254	50153734	0.00390954	0.00266951	0.143895	18460	0.573696	No
Breast-MammaryTissue	395	RP11-112L6.3	ENSG00000237595.3	20	50162765	50166102	0.00487978	0.017493	0.780434	18460	0.95046	No
Breast-MammaryTissue	395	LINC01273	ENSG00000231742.5	20	50172550	50176671	0.00669752	0.0103647	0.518555	18460	0.848711	No
Breast-MammaryTissue	395	CEBPB	ENSG00000172216.5	20	50190734	50192689	0.00093233	0.00519354	0.857629	18460	0.970428	No
Breast-MammaryTissue	395	SMIM25	ENSG00000224397.5	20	50267486	50279795	0.00500227	0.00863558	0.562762	18460	0.871802	No
Breast-MammaryTissue	395	LINC01270	ENSG00000203999.8	20	50292720	50314922	-0.00773857	0.00900235	0.390553	18460	0.784773	No
Breast-MammaryTissue	395	LINC01271	ENSG00000233077.1	20	50310711	50321342	0.00395582	0.0149475	0.791427	18460	0.953364	No
Breast-MammaryTissue	395	PTPN1	ENSG00000196396.9	20	50510321	50585241	-0.000580306	0.00222893	0.794736	18460	0.953732	No
Breast-MammaryTissue	395	FAM65C	ENSG00000042062.11	20	50586108	50691528	-0.0029221	0.00632702	0.644462	18460	0.904013	No
Breast-MammaryTissue	395	PARD6B	ENSG00000124171.8	20	50731544	50756795	0.00232118	0.00851598	0.785336	18460	0.951737	No
Breast-MammaryTissue	395	BCAS4	ENSG00000124243.17	20	50794894	50882676	0.00779446	0.00825955	0.345939	18460	0.756808	No
Breast-MammaryTissue	395	ADNP	ENSG00000101126.15	20	50888919	50931240	-0.00233589	0.00166002	0.160217	18460	0.596051	No
Breast-MammaryTissue	395	DPM1	ENSG00000000419.12	20	50934867	50958555	-0.00157476	0.00174215	0.366622	18460	0.772728	No
Breast-MammaryTissue	395	MOCS3	ENSG00000124217.4	20	50958826	50963931	-0.00676308	0.00300949	0.0252079	18460	0.317204	No
Breast-MammaryTissue	395	KCNG1	ENSG00000026559.13	20	51003656	51023129	-0.0264781	0.0117541	0.0248601	18460	0.315624	No
Breast-MammaryTissue	395	NFATC2	ENSG00000101096.19	20	51386957	51562831	-0.00785698	0.00795524	0.323965	18460	0.741708	No
Breast-MammaryTissue	395	ATP9A	ENSG00000054793.13	20	51596514	51768634	-0.00112053	0.00370112	0.762246	18460	0.944332	No
Breast-MammaryTissue	395	SALL4	ENSG00000101115.12	20	51782331	51802520	0.000350884	0.0102377	0.972677	18460	0.995378	No
Breast-MammaryTissue	395	ZFP64	ENSG00000020256.19	20	52051663	52204308	0.00274833	0.00284957	0.335435	18460	0.750076	No
Breast-MammaryTissue	395	TSHZ2	ENSG00000182463.15	20	52972407	53495330	0.00760733	0.00358245	0.0343699	18460	0.354849	No
Breast-MammaryTissue	395	ZNF217	ENSG00000171940.13	20	53567065	53609907	-0.00492146	0.00355438	0.166997	18460	0.603877	No
Breast-MammaryTissue	395	BCAS1	ENSG00000064787.13	20	53936777	54070594	0.00341225	0.0122032	0.779925	18460	0.95046	No
Breast-MammaryTissue	395	CYP24A1	ENSG00000019186.9	20	54153449	54173973	-0.013688	0.0230522	0.553018	18460	0.86746	No
Breast-MammaryTissue	395	PFDN4	ENSG00000101132.9	20	54207847	54228052	-0.00436635	0.00277334	0.116243	18460	0.536595	No
Breast-MammaryTissue	395	DOK5	ENSG00000101134.11	20	54475597	54651171	0.0240948	0.00808847	0.00308203	18460	0.138471	No
Breast-MammaryTissue	395	CBLN4	ENSG00000054803.3	20	55997440	56005472	0.0428776	0.0199153	0.0319597	18460	0.344612	No
Breast-MammaryTissue	395	FAM210B	ENSG00000124098.9	20	56358915	56368663	-0.00149562	0.00246938	0.545104	18460	0.86313	No
Breast-MammaryTissue	395	AURKA	ENSG00000087586.17	20	56369389	56392337	-0.00190691	0.00516125	0.711989	18460	0.927612	No
Breast-MammaryTissue	395	CSTF1	ENSG00000101138.11	20	56392371	56406369	0.00201338	0.00194519	0.301312	18460	0.723596	No
Breast-MammaryTissue	395	CASS4	ENSG00000087589.16	20	56412112	56460387	0.0121992	0.00743288	0.101589	18460	0.515809	No
Breast-MammaryTissue	395	RTFDC1	ENSG00000022277.12	20	56468585	56519449	-0.00239289	0.00120876	0.0484802	18460	0.409024	No
Breast-MammaryTissue	395	GCNT7	ENSG00000124091.9	20	56491492	56525803	-0.00995307	0.00943758	0.292281	18460	0.71854	No
Breast-MammaryTissue	395	FAM209A	ENSG00000124103.8	20	56524486	56526142	0.00975973	0.00880517	0.268399	18460	0.700998	No
Breast-MammaryTissue	395	FAM209B	ENSG00000213714.1	20	56533246	56536520	-0.00394812	0.00827573	0.63359	18460	0.899906	No
Breast-MammaryTissue	395	TFAP2C	ENSG00000087510.6	20	56629302	56639283	0.00167656	0.00832849	0.84057	18460	0.967021	No
Breast-MammaryTissue	395	RP5-897D18.1	ENSG00000231604.2	20	56730397	56731460	0.0231754	0.0144703	0.110094	18460	0.528702	No
Breast-MammaryTissue	395	BMP7	ENSG00000101144.12	20	57168748	57266629	-0.00182842	0.0110027	0.868106	18460	0.971874	No
Breast-MammaryTissue	395	RAE1	ENSG00000101146.12	20	57351010	57379211	-0.0017985	0.00197647	0.363434	18460	0.769997	No
Breast-MammaryTissue	395	RBM38	ENSG00000132819.16	20	57391407	57409333	0.00579746	0.00398312	0.14637	18460	0.576473	No
Breast-MammaryTissue	395	PCK1	ENSG00000124253.10	20	57561080	57568112	-0.0141877	0.0143149	0.322273	18460	0.740016	No
Breast-MammaryTissue	395	ZBP1	ENSG00000124256.14	20	57603846	57620576	0.00514965	0.00913633	0.573335	18460	0.875698	No
Breast-MammaryTissue	395	PMEPA1	ENSG00000124225.15	20	57648392	57709902	0.00976805	0.0057855	0.0921764	18460	0.503446	No
Breast-MammaryTissue	395	RAB22A	ENSG00000124209.3	20	58309696	58367507	-0.00059196	0.00146434	0.686261	18460	0.919724	No
Breast-MammaryTissue	395	VAPB	ENSG00000124164.15	20	58389122	58451101	-0.00451369	0.0021469	0.0361858	18460	0.362841	No
Breast-MammaryTissue	395	APCDD1L	ENSG00000198768.10	20	58459101	58515131	-0.025898	0.016723	0.122316	18460	0.545532	No
Breast-MammaryTissue	395	LINC01711	ENSG00000268941.2	20	58634772	58635738	0.0282553	0.0174423	0.106091	18460	0.522921	No
Breast-MammaryTissue	395	STX16	ENSG00000124222.22	20	58651253	58679526	0.00205369	0.00180564	0.25611	18460	0.691417	No
Breast-MammaryTissue	395	NPEPL1	ENSG00000215440.11	20	58689131	58715844	0.00401623	0.0024574	0.103031	18460	0.517578	No
Breast-MammaryTissue	395	RP4-806M20.4	ENSG00000268649.5	20	58817132	58817725	-0.00225251	0.0138155	0.870573	18460	0.972379	No
Breast-MammaryTissue	395	GNAS	ENSG00000087460.24	20	58840845	58911192	-0.00586551	0.00182394	0.00141416	18460	0.0978885	No
Breast-MammaryTissue	395	NELFCD	ENSG00000101158.13	20	58981208	58995133	-0.00104101	0.00209074	0.618838	18460	0.894507	No
Breast-MammaryTissue	395	CTSZ	ENSG00000101160.13	20	58995185	59007247	-0.00294064	0.00238996	0.219317	18460	0.660457	No
Breast-MammaryTissue	395	TUBB1	ENSG00000101162.3	20	59019254	59025466	-0.0120122	0.0128184	0.349313	18460	0.758987	No
Breast-MammaryTissue	395	ATP5E	ENSG00000124172.9	20	59026655	59032382	-0.00313996	0.00237503	0.186954	18460	0.62646	No
Breast-MammaryTissue	395	PRELID3B	ENSG00000101166.15	20	59033145	59042909	-0.00728833	0.00247133	0.00338725	18460	0.146781	No
Breast-MammaryTissue	395	ZNF831	ENSG00000124203.6	20	59123381	59259113	0.00135578	0.00982045	0.89027	18460	0.976784	No
Breast-MammaryTissue	395	EDN3	ENSG00000124205.15	20	59300427	59325992	-0.0160352	0.0189217	0.397288	18460	0.788341	No
Breast-MammaryTissue	395	PHACTR3	ENSG00000087495.16	20	59577509	59847711	0.0281074	0.0177148	0.113436	18460	0.532261	No
Breast-MammaryTissue	395	SYCP2	ENSG00000196074.12	20	59863563	59933655	0.0140786	0.00492961	0.00453131	18460	0.163023	No
Breast-MammaryTissue	395	FAM217B	ENSG00000196227.10	20	59933764	59948680	-0.00523991	0.00330106	0.113282	18460	0.531972	No
Breast-MammaryTissue	395	PPP1R3D	ENSG00000132825.6	20	59936668	59940297	-0.00467439	0.0031944	0.144226	18460	0.573766	No
Breast-MammaryTissue	395	CDH26	ENSG00000124215.16	20	59958427	60034011	0.00184481	0.00538441	0.732076	18460	0.933876	No
Breast-MammaryTissue	395	C20orf197	ENSG00000176659.7	20	60055925	60072953	0.00663077	0.00956658	0.488666	18460	0.833175	No
Breast-MammaryTissue	395	RP5-1017F8.2	ENSG00000276093.1	20	60083360	60083872	-0.00937139	0.0211926	0.658599	18460	0.908651	No
Breast-MammaryTissue	395	MIR646HG	ENSG00000228340.5	20	60087840	60527458	-0.00451078	0.0128297	0.725346	18460	0.931163	No
Breast-MammaryTissue	395	CDH4	ENSG00000179242.15	20	61252426	61940617	0.00817636	0.00879643	0.353227	18460	0.761727	No
Breast-MammaryTissue	395	TAF4	ENSG00000130699.18	20	61953469	62065810	-0.00259295	0.00203096	0.202497	18460	0.643502	No
Breast-MammaryTissue	395	RP11-11M20.4	ENSG00000283078.1	20	62066830	62068437	3.65925e-06	0.00653965	0.999554	18460	0.999913	No
Breast-MammaryTissue	395	LSM14B	ENSG00000149657.19	20	62122461	62135378	-0.000607618	0.00185233	0.743074	18460	0.938066	No
Breast-MammaryTissue	395	PSMA7	ENSG00000101182.14	20	62136735	62143440	-0.00703614	0.00185232	0.000169878	18460	0.0371809	Yes
Breast-MammaryTissue	395	SS18L1	ENSG00000184402.14	20	62143795	62182484	-0.00163617	0.00220382	0.458297	18460	0.821455	No
Breast-MammaryTissue	395	MTG2	ENSG00000101181.17	20	62183029	62203568	-0.00174844	0.00201575	0.386287	18460	0.782579	No
Breast-MammaryTissue	395	HRH3	ENSG00000101180.15	20	62214970	62220267	0.0174622	0.0171339	0.308787	18460	0.729427	No
Breast-MammaryTissue	395	OSBPL2	ENSG00000130703.15	20	62231922	62296213	5.60501e-06	0.00152989	0.997079	18460	0.999739	No
Breast-MammaryTissue	395	ADRM1	ENSG00000130706.12	20	62302093	62308855	-0.00207192	0.00174414	0.235616	18460	0.675452	No
Breast-MammaryTissue	395	LAMA5	ENSG00000130702.15	20	62307955	62367312	0.00297099	0.00328183	0.365898	18460	0.772471	No
Breast-MammaryTissue	395	RPS21	ENSG00000171858.17	20	62387116	62388520	-0.00226829	0.00308903	0.463225	18460	0.823162	No
Breast-MammaryTissue	395	CABLES2	ENSG00000149679.11	20	62388632	62407285	-0.00193133	0.00330618	0.559468	18460	0.870743	No
Breast-MammaryTissue	395	RBBP8NL	ENSG00000130701.3	20	62410237	62427533	0.0247703	0.0116057	0.0334683	18460	0.352316	No
Breast-MammaryTissue	395	GATA5	ENSG00000130700.6	20	62463497	62475970	0.000990194	0.0198274	0.960196	18460	0.99324	No
Breast-MammaryTissue	395	WI2-87327B8.2	ENSG00000273812.1	20	62596732	62603115	-0.00949455	0.0157437	0.546828	18460	0.864078	No
Breast-MammaryTissue	395	SLCO4A1	ENSG00000101187.15	20	62642445	62685785	0.00535477	0.00668069	0.423335	18460	0.804493	No
Breast-MammaryTissue	395	MRGBP	ENSG00000101189.6	20	62796453	62801738	-0.000135443	0.00215554	0.949932	18460	0.991282	No
Breast-MammaryTissue	395	OGFR	ENSG00000060491.16	20	62804835	62814000	-0.0066486	0.0023746	0.0053781	18460	0.172961	No
Breast-MammaryTissue	395	COL9A3	ENSG00000092758.15	20	62816244	62841114	-0.000889772	0.00739599	0.904307	18460	0.979723	No
Breast-MammaryTissue	395	TCFL5	ENSG00000101190.12	20	62841160	62861763	0.00320632	0.00309067	0.300213	18460	0.723489	No
Breast-MammaryTissue	395	DIDO1	ENSG00000101191.16	20	62877738	62937952	-0.0021871	0.00173471	0.208175	18460	0.647859	No
Breast-MammaryTissue	395	RP4-563E14.1	ENSG00000273759.1	20	62928621	62929297	-0.00111565	0.00649867	0.863787	18460	0.971037	No
Breast-MammaryTissue	395	GID8	ENSG00000101193.7	20	62938119	62948475	-0.000842748	0.00171323	0.623075	18460	0.896407	No
Breast-MammaryTissue	395	SLC17A9	ENSG00000101194.17	20	62952647	62969585	-0.00822752	0.0057438	0.152862	18460	0.585322	No
Breast-MammaryTissue	395	HAR1B	ENSG00000231133.6	20	63095493	63102141	0.00179798	0.017596	0.918668	18460	0.984078	No
Breast-MammaryTissue	395	HAR1A	ENSG00000225978.3	20	63102320	63104386	-0.0142546	0.0092293	0.123317	18460	0.546904	No
Breast-MammaryTissue	395	YTHDF1	ENSG00000149658.17	20	63195429	63216234	0.00111265	0.00165885	0.502804	18460	0.840337	No
Breast-MammaryTissue	395	BIRC7	ENSG00000101197.12	20	63235883	63240507	-0.0210123	0.0186134	0.259673	18460	0.694819	No
Breast-MammaryTissue	395	NKAIN4	ENSG00000101198.14	20	63240784	63272694	0.0130082	0.0165435	0.432191	18460	0.809552	No
Breast-MammaryTissue	395	ARFGAP1	ENSG00000101199.12	20	63272785	63289793	0.00120021	0.00190141	0.528282	18460	0.853961	No
Breast-MammaryTissue	395	EEF1A2	ENSG00000101210.10	20	63488013	63499315	-0.0319223	0.0102102	0.0019078	18460	0.113983	No
Breast-MammaryTissue	395	PPDPF	ENSG00000125534.9	20	63520724	63522206	-0.00426772	0.00446042	0.339289	18460	0.752745	No
Breast-MammaryTissue	395	PTK6	ENSG00000101213.6	20	63528001	63537370	-0.0102477	0.00613065	0.0954507	18460	0.506765	No
Breast-MammaryTissue	395	SRMS	ENSG00000125508.3	20	63540810	63547504	0.00396766	0.0109558	0.717444	18460	0.928886	No
Breast-MammaryTissue	395	FNDC11	ENSG00000125531.6	20	63547891	63556708	-0.00591067	0.00690833	0.392776	18460	0.785833	No
Breast-MammaryTissue	395	HELZ2	ENSG00000130589.16	20	63558086	63574239	-0.00396081	0.00438138	0.366574	18460	0.772728	No
Breast-MammaryTissue	395	GMEB2	ENSG00000101216.10	20	63587602	63627041	-0.000326775	0.00234297	0.889154	18460	0.976437	No
Breast-MammaryTissue	395	STMN3	ENSG00000197457.9	20	63639705	63657682	0.00331229	0.00364353	0.363891	18460	0.770333	No
Breast-MammaryTissue	395	RTEL1	ENSG00000258366.7	20	63657810	63696253	-0.00338542	0.00257127	0.188769	18460	0.628416	No
Breast-MammaryTissue	395	TNFRSF6B	ENSG00000243509.4	20	63696668	63698641	0.00638095	0.00629076	0.311079	18460	0.730545	No
Breast-MammaryTissue	395	ARFRP1	ENSG00000101246.19	20	63698685	63708025	-0.00217587	0.00205046	0.289303	18460	0.715707	No
Breast-MammaryTissue	395	ZGPAT	ENSG00000197114.11	20	63708035	63736142	1.82401e-05	0.00169093	0.991399	18460	0.999045	No
Breast-MammaryTissue	395	LIME1	ENSG00000203896.9	20	63736283	63739103	-0.00868164	0.00449414	0.0541452	18460	0.422592	No
Breast-MammaryTissue	395	SLC2A4RG	ENSG00000125520.13	20	63739861	63743505	-0.0016175	0.00259724	0.533811	18460	0.856809	No
Breast-MammaryTissue	395	ZBTB46	ENSG00000130584.10	20	63743666	63831244	4.84335e-06	0.00318363	0.998787	18460	0.999766	No
Breast-MammaryTissue	395	TPD52L2	ENSG00000101150.17	20	63865228	63891545	0.000585734	0.00170704	0.731695	18460	0.933583	No
Breast-MammaryTissue	395	DNAJC5	ENSG00000101152.10	20	63895182	63936031	0.000439043	0.0023321	0.850775	18460	0.968985	No
Breast-MammaryTissue	395	UCKL1	ENSG00000198276.15	20	63939829	63951126	-0.00323206	0.00157459	0.0408059	18460	0.380635	No
Breast-MammaryTissue	395	ZNF512B	ENSG00000196700.8	20	63956986	63969865	0.00523103	0.00235412	0.0268775	18460	0.323968	No
Breast-MammaryTissue	395	SAMD10	ENSG00000130590.13	20	63974113	63980008	-0.00139793	0.00428371	0.744353	18460	0.938325	No
Breast-MammaryTissue	395	PRPF6	ENSG00000101161.7	20	63981135	64033100	-0.00217571	0.00200514	0.278592	18460	0.708001	No
Breast-MammaryTissue	395	LINC00176	ENSG00000196421.8	20	64036175	64039962	-0.0016452	0.00627279	0.793254	18460	0.953544	No
Breast-MammaryTissue	395	SOX18	ENSG00000203883.6	20	64047582	64049641	0.0141773	0.00731487	0.05336	18460	0.421716	No
Breast-MammaryTissue	395	TCEA2	ENSG00000171703.16	20	64049836	64072347	0.00394435	0.00195189	0.0440158	18460	0.39312	No
Breast-MammaryTissue	395	RGS19	ENSG00000171700.13	20	64073181	64079988	0.00149917	0.00302443	0.620407	18460	0.895302	No
Breast-MammaryTissue	395	OPRL1	ENSG00000125510.15	20	64080173	64100643	0.011078	0.00529454	0.0370834	18460	0.366008	No
Breast-MammaryTissue	395	LKAAEAR1	ENSG00000171695.10	20	64083380	64084359	-0.0272854	0.0166077	0.101237	18460	0.515809	No
Breast-MammaryTissue	395	PCMTD2	ENSG00000203880.11	20	64255695	64287821	-0.00241333	0.00233175	0.301346	18460	0.723596	No
Breast-MammaryTissue	395	LINC00266-1	ENSG00000149656.8	20	64294891	64313132	-0.000661556	0.0152615	0.965447	18460	0.99461	No
Breast-MammaryTissue	395	CH507-9B2.1	ENSG00000277117.4	21	5022493	5040666	-0.0136161	0.0242043	0.574079	18460	0.876027	No
Breast-MammaryTissue	395	CH507-9B2.3	ENSG00000280071.3	21	5079294	5128425	-0.0201314	0.0126456	0.112238	18460	0.53017	No
Breast-MammaryTissue	395	CH507-9B2.5	ENSG00000275464.4	21	5130871	5154734	-0.011739	0.0162351	0.470096	18460	0.826711	No
Breast-MammaryTissue	395	CH507-9B2.9	ENSG00000280433.1	21	5155499	5163695	0.00524261	0.00512801	0.307279	18460	0.728661	No
Breast-MammaryTissue	395	CH507-42P11.8	ENSG00000275993.2	21	6111134	6123739	0.0212377	0.0129678	0.102321	18460	0.516456	No
Breast-MammaryTissue	395	CBSL	ENSG00000274276.4	21	6444869	6468040	0.0100778	0.0266445	0.705474	18460	0.926893	No
Breast-MammaryTissue	395	U2AF1L5	ENSG00000275895.6	21	6484623	6499256	0.0559876	0.0299331	0.0622079	18460	0.44424	No
Breast-MammaryTissue	395	CH507-254M2.1	ENSG00000277067.4	21	7048891	7087229	-0.0110522	0.0202299	0.585164	18460	0.880974	No
Breast-MammaryTissue	395	KCNE1B	ENSG00000276289.4	21	7816675	7829926	0.0190616	0.0188417	0.312352	18460	0.731583	No
Breast-MammaryTissue	395	CH507-513H4.5	ENSG00000281383.1	21	8254592	8255514	-0.00732772	0.020656	0.722977	18460	0.93035	No
Breast-MammaryTissue	395	bP-21264C1.2	ENSG00000278932.3	21	9325013	9368775	-0.00256462	0.0175512	0.883904	18460	0.975131	No
Breast-MammaryTissue	395	LINC01667	ENSG00000280081.3	21	9781918	9814009	-0.0223864	0.0199325	0.262114	18460	0.696148	No
Breast-MammaryTissue	395	LIPI	ENSG00000188992.11	21	14108813	14210891	-0.00726511	0.0149024	0.626182	18460	0.897045	No
Breast-MammaryTissue	395	RBM11	ENSG00000185272.13	21	14216130	14228372	-0.0113204	0.00761366	0.137897	18460	0.567472	No
Breast-MammaryTissue	395	HSPA13	ENSG00000155304.5	21	14371115	14383484	-0.00307184	0.00273927	0.262836	18460	0.696747	No
Breast-MammaryTissue	395	SAMSN1	ENSG00000155307.17	21	14485228	14583402	0.00941237	0.00566951	0.09772	18460	0.510878	No
Breast-MammaryTissue	395	AF127936.3	ENSG00000232884.7	21	14746762	14753863	0.000813197	0.0161485	0.959864	18460	0.99324	No
Breast-MammaryTissue	395	AF127936.5	ENSG00000226751.2	21	14761710	14763090	0.00283435	0.0146217	0.846403	18460	0.968245	No
Breast-MammaryTissue	395	AF127936.7	ENSG00000281903.2	21	14819699	14918533	-0.0149601	0.00521528	0.00435855	18460	0.161239	No
Breast-MammaryTissue	395	NRIP1	ENSG00000180530.10	21	14961235	15065936	-0.00949627	0.00379616	0.012793	18460	0.240587	No
Breast-MammaryTissue	395	AJ006998.2	ENSG00000229425.2	21	15370500	15627342	0.00845629	0.014691	0.565227	18460	0.872046	No
Breast-MammaryTissue	395	USP25	ENSG00000155313.15	21	15730025	15880069	0.00116927	0.00176969	0.509201	18460	0.84358	No
Breast-MammaryTissue	395	MIR99AHG	ENSG00000215386.11	21	15928296	16627397	0.0073206	0.00393562	0.0636596	18460	0.449572	No
Breast-MammaryTissue	395	AP001172.2	ENSG00000270071.1	21	16291791	16308133	0.0305365	0.0150853	0.0436566	18460	0.39312	No
Breast-MammaryTissue	395	AP000962.2	ENSG00000269950.1	21	16574718	16582637	-0.0196879	0.0161075	0.222374	18460	0.663063	No
Breast-MammaryTissue	395	AP000473.5	ENSG00000228798.1	21	16630827	16640683	0.00244011	0.00754789	0.746661	18460	0.939369	No
Breast-MammaryTissue	395	AP000473.8	ENSG00000270093.1	21	16643529	16645065	0.00906335	0.00779966	0.245971	18460	0.683346	No
Breast-MammaryTissue	395	CXADR	ENSG00000154639.18	21	17512382	17593579	-0.0105029	0.00993689	0.291216	18460	0.717371	No
Breast-MammaryTissue	395	BTG3	ENSG00000154640.14	21	17593653	17612947	-0.00400253	0.00262343	0.127936	18460	0.555807	No
Breast-MammaryTissue	395	C21orf91	ENSG00000154642.10	21	17788967	17819386	-0.00325428	0.0033116	0.326397	18460	0.742805	No
Breast-MammaryTissue	395	CHODL	ENSG00000154645.13	21	17901263	18267373	-0.0197417	0.0104255	0.059052	18460	0.435514	No
Breast-MammaryTissue	395	NCAM2	ENSG00000154654.14	21	20998315	21543329	-0.00266549	0.00694264	0.701248	18460	0.924404	No
Breast-MammaryTissue	395	LINC01684	ENSG00000237484.5	21	24428740	24547942	0.0131932	0.0115028	0.252135	18460	0.687607	No
Breast-MammaryTissue	395	LINC00158	ENSG00000185433.8	21	25385820	25431701	-0.0310246	0.0170431	0.0695058	18460	0.460501	No
Breast-MammaryTissue	395	MIR155HG	ENSG00000234883.5	21	25561909	25575168	0.01206	0.00754769	0.110925	18460	0.529032	No
Breast-MammaryTissue	395	MRPL39	ENSG00000154719.13	21	25585656	25607517	-0.0065204	0.00227345	0.00436453	18460	0.161239	No
Breast-MammaryTissue	395	JAM2	ENSG00000154721.14	21	25639272	25717562	0.0123826	0.00365306	0.000774579	18460	0.0755429	No
Breast-MammaryTissue	395	ATP5J	ENSG00000154723.12	21	25717661	25735673	-0.00321862	0.0019286	0.095979	18460	0.507872	No
Breast-MammaryTissue	395	GABPA	ENSG00000154727.10	21	25734570	25772460	-0.00142545	0.00201069	0.478808	18460	0.830792	No
Breast-MammaryTissue	395	APP	ENSG00000142192.20	21	25880550	26171128	-0.00138174	0.00286329	0.629684	18460	0.898498	No
Breast-MammaryTissue	395	AP000230.1	ENSG00000273492.5	21	26170871	26217381	-0.0074315	0.0154109	0.629929	18460	0.898498	No
Breast-MammaryTissue	395	CYYR1	ENSG00000166265.11	21	26466209	26573284	0.00495365	0.00334535	0.139515	18460	0.569508	No
Breast-MammaryTissue	395	ADAMTS1	ENSG00000154734.14	21	26835747	26845409	0.0156696	0.00573244	0.00656509	18460	0.188206	No
Breast-MammaryTissue	395	ADAMTS5	ENSG00000154736.5	21	26917912	26966513	-0.00166395	0.00539775	0.758051	18460	0.942395	No
Breast-MammaryTissue	395	AP001604.3	ENSG00000231236.2	21	27358885	27448579	0.0255862	0.0169605	0.132254	18460	0.56356	No
Breast-MammaryTissue	395	LINC01695	ENSG00000236532.5	21	28116094	28228667	0.0319983	0.0138044	0.0209906	18460	0.294849	No
Breast-MammaryTissue	395	AF131217.1	ENSG00000232855.6	21	28439346	28674848	0.00549732	0.00828986	0.507652	18460	0.843178	No
Breast-MammaryTissue	395	LINC00161	ENSG00000226935.6	21	28539318	28540355	0.00856829	0.0164158	0.602012	18460	0.886658	No
Breast-MammaryTissue	395	N6AMT1	ENSG00000156239.11	21	28872191	28885371	0.00819255	0.00321002	0.011103	18460	0.228772	No
Breast-MammaryTissue	395	LTN1	ENSG00000198862.13	21	28928144	28992956	0.000931981	0.00188605	0.621495	18460	0.895753	No
Breast-MammaryTissue	395	RWDD2B	ENSG00000156253.6	21	29004384	29019378	0.00200508	0.00227992	0.379722	18460	0.77842	No
Breast-MammaryTissue	395	USP16	ENSG00000156256.14	21	29025709	29054488	-0.00223936	0.0021573	0.299925	18460	0.723267	No
Breast-MammaryTissue	395	CCT8	ENSG00000156261.12	21	29055805	29073797	-0.00413575	0.00201241	0.0405626	18460	0.379709	No
Breast-MammaryTissue	395	MAP3K7CL	ENSG00000156265.15	21	29077471	29175889	0.00613144	0.00540889	0.257697	18460	0.69179	No
Breast-MammaryTissue	395	BACH1	ENSG00000156273.15	21	29218861	29630751	-0.00586285	0.00225506	0.0096965	18460	0.219332	No
Breast-MammaryTissue	395	BACH1-AS1	ENSG00000232118.2	21	29370019	29376339	-0.0146277	0.0139236	0.294138	18460	0.719528	No
Breast-MammaryTissue	395	BACH1-IT2	ENSG00000228817.4	21	29370497	29373709	-0.00586273	0.0118367	0.62068	18460	0.895346	No
Breast-MammaryTissue	395	GRIK1	ENSG00000171189.17	21	29536933	29940033	-0.0112625	0.0137664	0.413812	18460	0.797153	No
Breast-MammaryTissue	395	CLDN8	ENSG00000156284.5	21	30214006	30216073	-0.00992523	0.0123923	0.423688	18460	0.804493	No
Breast-MammaryTissue	395	TIAM1	ENSG00000156299.13	21	31118416	31559977	0.00810277	0.00660403	0.220618	18460	0.661225	No
Breast-MammaryTissue	395	AP000253.1	ENSG00000234509.1	21	31653593	31659500	0.00082686	0.0125261	0.947404	18460	0.991052	No
Breast-MammaryTissue	395	SOD1	ENSG00000142168.14	21	31659622	31668931	-0.00426902	0.00213159	0.045928	18460	0.39992	No
Breast-MammaryTissue	395	SCAF4	ENSG00000156304.14	21	31671033	31732075	-0.00121814	0.00193277	0.528911	18460	0.853961	No
Breast-MammaryTissue	395	AP000255.6	ENSG00000273091.1	21	31735732	31736407	0.00373494	0.0118531	0.752861	18460	0.941395	No
Breast-MammaryTissue	395	HUNK	ENSG00000142149.8	21	31873315	32044633	0.00852615	0.00813293	0.295156	18460	0.719673	No
Breast-MammaryTissue	395	MIS18A	ENSG00000159055.3	21	32268219	32279069	-0.00945175	0.00261747	0.000346686	18460	0.0524576	No
Breast-MammaryTissue	395	MRAP	ENSG00000170262.12	21	32291813	32299077	-0.0241339	0.0123306	0.051065	18460	0.417846	No
Breast-MammaryTissue	395	URB1	ENSG00000142207.6	21	32311018	32393026	-0.00353245	0.00307209	0.250943	18460	0.68752	No
Breast-MammaryTissue	395	URB1-AS1	ENSG00000256073.3	21	32393130	32393960	0.00288231	0.00445984	0.518495	18460	0.848711	No
Breast-MammaryTissue	395	EVA1C	ENSG00000166979.12	21	32412042	32515397	0.0048089	0.0034704	0.166669	18460	0.603632	No
Breast-MammaryTissue	395	TCP10L	ENSG00000242220.6	21	32575882	32587373	-0.00095761	0.00760882	0.899914	18460	0.978709	No
Breast-MammaryTissue	395	C21orf59	ENSG00000159079.18	21	32592079	32612866	-0.000878775	0.00171696	0.60908	18460	0.889949	No
Breast-MammaryTissue	395	SYNJ1	ENSG00000159082.17	21	32628759	32728048	0.00180275	0.00223816	0.421069	18460	0.802657	No
Breast-MammaryTissue	395	PAXBP1	ENSG00000159086.14	21	32733899	32771858	0.00207419	0.00216491	0.338636	18460	0.752626	No
Breast-MammaryTissue	395	C21orf62	ENSG00000205929.10	21	32793564	32813743	-0.014579	0.0165526	0.379013	18460	0.778274	No
Breast-MammaryTissue	395	OLIG1	ENSG00000184221.12	21	33070144	33072420	-0.0119626	0.0196883	0.543821	18460	0.862947	No
Breast-MammaryTissue	395	IFNAR2	ENSG00000159110.19	21	33229901	33263872	0.00147944	0.00281435	0.599424	18460	0.885706	No
Breast-MammaryTissue	395	IL10RB	ENSG00000243646.9	21	33266358	33310187	-0.00221102	0.00215683	0.30597	18460	0.727674	No
Breast-MammaryTissue	395	IFNAR1	ENSG00000142166.12	21	33324477	33359862	-0.000935917	0.00221886	0.673414	18460	0.915039	No
Breast-MammaryTissue	395	IFNGR2	ENSG00000159128.14	21	33402896	33479348	-0.00546647	0.00296124	0.0656834	18460	0.452002	No
Breast-MammaryTissue	395	TMEM50B	ENSG00000142188.16	21	33432485	33480011	0.00287192	0.00296239	0.332944	18460	0.747815	No
Breast-MammaryTissue	395	DNAJC28	ENSG00000177692.11	21	33485530	33491720	-0.0100152	0.0061137	0.102232	18460	0.516456	No
Breast-MammaryTissue	395	GART	ENSG00000159131.16	21	33503931	33543491	-0.00359113	0.00195862	0.0675253	18460	0.4559	No
Breast-MammaryTissue	395	SON	ENSG00000159140.19	21	33542893	33577481	-0.000786831	0.00188945	0.677332	18460	0.916199	No
Breast-MammaryTissue	395	DONSON	ENSG00000159147.17	21	33559542	33588708	0.00517915	0.00262086	0.0488771	18460	0.409937	No
Breast-MammaryTissue	395	CRYZL1	ENSG00000205758.11	21	33589341	33643926	-5.19622e-05	0.00199165	0.9792	18460	0.995681	No
Breast-MammaryTissue	395	ITSN1	ENSG00000205726.14	21	33642400	33899861	0.00557629	0.00333537	0.0953901	18460	0.506589	No
Breast-MammaryTissue	395	ATP5O	ENSG00000241837.6	21	33903453	33915980	-0.00423774	0.00187984	0.0247566	18460	0.315108	No
Breast-MammaryTissue	395	MRPS6	ENSG00000243927.5	21	34073224	34143034	0.000839111	0.00407363	0.836914	18460	0.966408	No
Breast-MammaryTissue	395	SLC5A3	ENSG00000198743.6	21	34094863	34106262	-0.000719112	0.00590966	0.903215	18460	0.979441	No
Breast-MammaryTissue	395	LINC00310	ENSG00000227456.7	21	34157724	34190244	-0.0014059	0.00889908	0.874556	18460	0.972697	No
Breast-MammaryTissue	395	AP000318.2	ENSG00000214955.5	21	34205055	34325034	0.00855544	0.0122531	0.48547	18460	0.832569	No
Breast-MammaryTissue	395	KCNE2	ENSG00000159197.3	21	34364024	34371389	0.00605861	0.0107515	0.573426	18460	0.875698	No
Breast-MammaryTissue	395	KCNE1	ENSG00000180509.11	21	34446688	34512275	0.00549237	0.012176	0.652193	18460	0.906424	No
Breast-MammaryTissue	395	RCAN1	ENSG00000159200.17	21	34513142	34615142	0.00934191	0.00624465	0.135502	18460	0.565741	No
Breast-MammaryTissue	395	CLIC6	ENSG00000159212.12	21	34669389	34718227	0.00947779	0.00995553	0.341707	18460	0.753714	No
Breast-MammaryTissue	395	LINC00160	ENSG00000230978.1	21	34723807	34737181	0.00248052	0.0153897	0.872039	18460	0.97264	No
Breast-MammaryTissue	395	RUNX1	ENSG00000159216.18	21	34787801	36004667	-0.00182778	0.00550609	0.740109	18460	0.937038	No
Breast-MammaryTissue	395	LINC01436	ENSG00000231106.2	21	36005338	36007838	-0.0145942	0.0162045	0.36837	18460	0.773037	No
Breast-MammaryTissue	395	SETD4	ENSG00000185917.13	21	36034541	36079389	0.00299913	0.00186769	0.109164	18460	0.527119	No
Breast-MammaryTissue	395	CBR1	ENSG00000159228.12	21	36070950	36073166	0.00386351	0.00327523	0.238906	18460	0.676891	No
Breast-MammaryTissue	395	AP000688.29	ENSG00000233393.1	21	36104881	36109690	-0.022544	0.0163511	0.168798	18460	0.604935	No
Breast-MammaryTissue	395	CBR3	ENSG00000159231.5	21	36134912	36146255	-0.00180786	0.00494224	0.714723	18460	0.928104	No
Breast-MammaryTissue	395	DOPEY2	ENSG00000142197.12	21	36156782	36294274	-0.00297401	0.00361478	0.411183	18460	0.796263	No
Breast-MammaryTissue	395	MORC3	ENSG00000159256.12	21	36333646	36384829	0.00112684	0.00172874	0.514913	18460	0.846831	No
Breast-MammaryTissue	395	CHAF1B	ENSG00000159259.7	21	36385378	36419015	0.00064507	0.00369895	0.861652	18460	0.971	No
Breast-MammaryTissue	395	CLDN14	ENSG00000159261.10	21	36460753	36576569	0.00689932	0.0161176	0.668853	18460	0.913579	No
Breast-MammaryTissue	395	SIM2	ENSG00000159263.15	21	36699133	36749917	0.00842912	0.00706757	0.233766	18460	0.673968	No
Breast-MammaryTissue	395	HLCS	ENSG00000159267.14	21	36750888	36990236	-0.000162971	0.00225605	0.942452	18460	0.990417	No
Breast-MammaryTissue	395	AP000704.5	ENSG00000224790.2	21	36968554	36975164	-0.00733562	0.0133591	0.583257	18460	0.879799	No
Breast-MammaryTissue	395	RIPPLY3	ENSG00000183145.8	21	37006150	37019659	0.00913809	0.0172649	0.596921	18460	0.8847	No
Breast-MammaryTissue	395	PIGP	ENSG00000185808.13	21	37059170	37073170	0.000479838	0.00317277	0.879871	18460	0.974235	No
Breast-MammaryTissue	395	TTC3	ENSG00000182670.13	21	37073226	37203112	0.000276447	0.00273699	0.919602	18460	0.984621	No
Breast-MammaryTissue	395	DSCR9	ENSG00000230366.9	21	37208503	37221736	0.00801636	0.0143512	0.576782	18460	0.876836	No
Breast-MammaryTissue	395	DSCR3	ENSG00000157538.13	21	37223420	37267783	-0.000651804	0.00166114	0.694999	18460	0.92242	No
Breast-MammaryTissue	395	AP001432.14	ENSG00000242553.1	21	37237404	37237744	-0.0126161	0.00819282	0.124433	18460	0.549975	No
Breast-MammaryTissue	395	DYRK1A	ENSG00000157540.19	21	37365933	37517450	-0.000321257	0.00166697	0.847284	18460	0.968347	No
Breast-MammaryTissue	395	KCNJ15	ENSG00000157551.17	21	38256698	38307357	-0.00534462	0.00829422	0.519726	18460	0.84931	No
Breast-MammaryTissue	395	ERG	ENSG00000157554.18	21	38380027	38661780	0.00388463	0.00291072	0.182823	18460	0.621161	No
Breast-MammaryTissue	395	ETS2	ENSG00000157557.11	21	38805307	38824955	-0.000117049	0.00380794	0.975495	18460	0.995402	No
Breast-MammaryTissue	395	AF064858.6	ENSG00000205622.9	21	38863676	38956467	-0.0110162	0.012433	0.376165	18460	0.777256	No
Breast-MammaryTissue	395	AF064858.8	ENSG00000235888.1	21	38988707	39006153	-0.000442149	0.0105484	0.966588	18460	0.99461	No
Breast-MammaryTissue	395	AF064858.11	ENSG00000237721.1	21	39006648	39011329	-0.0118173	0.013784	0.391819	18460	0.785595	No
Breast-MammaryTissue	395	PSMG1	ENSG00000183527.11	21	39174769	39183851	0.00158284	0.00251551	0.529582	18460	0.853962	No
Breast-MammaryTissue	395	BRWD1	ENSG00000185658.13	21	39184176	39321559	0.000818585	0.00181275	0.65184	18460	0.906424	No
Breast-MammaryTissue	395	HMGN1	ENSG00000205581.10	21	39342315	39349647	0.00187248	0.0022034	0.395975	18460	0.787483	No
Breast-MammaryTissue	395	WRB	ENSG00000182093.14	21	39380244	39428528	-0.00234469	0.0028223	0.406634	18460	0.793334	No
Breast-MammaryTissue	395	LCA5L	ENSG00000157578.13	21	39405844	39445803	0.0039418	0.00603478	0.514043	18460	0.846321	No
Breast-MammaryTissue	395	SH3BGR	ENSG00000185437.13	21	39445855	39515506	0.0087277	0.00514244	0.0904948	18460	0.500285	No
Breast-MammaryTissue	395	B3GALT5	ENSG00000183778.17	21	39556442	39673137	0.0107717	0.0186564	0.564036	18460	0.871812	No
Breast-MammaryTissue	395	IGSF5	ENSG00000183067.5	21	39745407	39802096	0.0379123	0.0175722	0.0316035	18460	0.343864	No
Breast-MammaryTissue	395	PCP4	ENSG00000183036.10	21	39867317	39929397	0.0373605	0.0184775	0.0438952	18460	0.39312	No
Breast-MammaryTissue	395	DSCAM	ENSG00000171587.14	21	40010999	40847139	0.0248711	0.0180838	0.169856	18460	0.605784	No
Breast-MammaryTissue	395	BACE2	ENSG00000182240.15	21	41167801	41282518	0.00159525	0.00334167	0.633371	18460	0.899906	No
Breast-MammaryTissue	395	FAM3B	ENSG00000183844.16	21	41304212	41357431	0.0108872	0.0127305	0.392987	18460	0.785833	No
Breast-MammaryTissue	395	MX2	ENSG00000183486.12	21	41361943	41408943	-0.00608458	0.00534061	0.255307	18460	0.690387	No
Breast-MammaryTissue	395	MX1	ENSG00000157601.13	21	41420304	41459214	-0.00998495	0.00631273	0.114562	18460	0.533562	No
Breast-MammaryTissue	395	TMPRSS2	ENSG00000184012.11	21	41464551	41531116	0.00348049	0.0124038	0.779174	18460	0.95046	No
Breast-MammaryTissue	395	LINC00479	ENSG00000236384.7	21	41711520	41715775	0.0208045	0.0143166	0.147018	18460	0.577258	No
Breast-MammaryTissue	395	RIPK4	ENSG00000183421.11	21	41739369	41767106	-0.00888426	0.00943881	0.347187	18460	0.758021	No
Breast-MammaryTissue	395	PRDM15	ENSG00000141956.13	21	41798225	41879482	-0.00278566	0.00321594	0.386936	18460	0.783178	No
Breast-MammaryTissue	395	C2CD2	ENSG00000157617.16	21	41885112	41953890	0.00263095	0.00390535	0.500933	18460	0.839283	No
Breast-MammaryTissue	395	ZBTB21	ENSG00000173276.13	21	41986831	42010387	-0.000511655	0.00355261	0.88556	18460	0.975407	No
Breast-MammaryTissue	395	ZNF295-AS1	ENSG00000237232.7	21	42009194	42024924	-0.0334889	0.0134198	0.0130096	18460	0.242583	No
Breast-MammaryTissue	395	ABCG1	ENSG00000160179.18	21	42199689	42297244	-0.00279304	0.00643803	0.66466	18460	0.911291	No
Breast-MammaryTissue	395	TFF3	ENSG00000160180.15	21	42311667	42315651	0.00351975	0.0138333	0.799296	18460	0.955071	No
Breast-MammaryTissue	395	TFF2	ENSG00000160181.8	21	42346357	42351128	-0.00291735	0.0231748	0.899891	18460	0.978709	No
Breast-MammaryTissue	395	TFF1	ENSG00000160182.2	21	42362282	42366594	0.0401834	0.023539	0.0886364	18460	0.497636	No
Breast-MammaryTissue	395	TMPRSS3	ENSG00000160183.13	21	42371890	42396846	-0.0141721	0.0116905	0.226176	18460	0.665604	No
Breast-MammaryTissue	395	UBASH3A	ENSG00000160185.14	21	42403447	42447681	-0.00649504	0.0124353	0.601766	18460	0.886658	No
Breast-MammaryTissue	395	RSPH1	ENSG00000160188.9	21	42472486	42496354	0.00307953	0.00972471	0.751671	18460	0.941246	No
Breast-MammaryTissue	395	SLC37A1	ENSG00000160190.13	21	42496008	42581440	-0.000720409	0.00277334	0.795191	18460	0.953732	No
Breast-MammaryTissue	395	LINC01671	ENSG00000225431.1	21	42599280	42615058	-6.79878e-05	0.0126122	0.995702	18460	0.999334	No
Breast-MammaryTissue	395	PDE9A	ENSG00000160191.17	21	42653636	42775509	0.00320542	0.0038516	0.405811	18460	0.792961	No
Breast-MammaryTissue	395	LINC01668	ENSG00000283051.1	21	42777819	42779994	0.0110422	0.0132998	0.406926	18460	0.793395	No
Breast-MammaryTissue	395	AP001628.7	ENSG00000233754.2	21	42781074	42782229	0.000245885	0.01355	0.985532	18460	0.997306	No
Breast-MammaryTissue	395	WDR4	ENSG00000160193.11	21	42843094	42879568	-0.00472896	0.003139	0.132781	18460	0.56356	No
Breast-MammaryTissue	395	NDUFV3	ENSG00000160194.17	21	42879644	42913304	-0.00382305	0.00241992	0.114994	18460	0.534441	No
Breast-MammaryTissue	395	ERVH48-1	ENSG00000233056.2	21	42916803	42925646	0.00485159	0.0133218	0.715927	18460	0.928603	No
Breast-MammaryTissue	395	PKNOX1	ENSG00000160199.14	21	42974510	43033931	-0.00604399	0.00245523	0.0142806	18460	0.249641	No
Breast-MammaryTissue	395	CBS	ENSG00000160200.17	21	43053191	43076943	0.0231287	0.0188476	0.220542	18460	0.661225	No
Breast-MammaryTissue	395	U2AF1	ENSG00000160201.11	21	43092956	43107587	-0.0239554	0.0218548	0.273736	18460	0.704809	No
Breast-MammaryTissue	395	LINC01679	ENSG00000237989.1	21	43358147	43362349	0.00696893	0.00939418	0.458654	18460	0.821663	No
Breast-MammaryTissue	395	SIK1	ENSG00000142178.7	21	43414515	43427128	0.0692872	0.0319036	0.0305029	18460	0.338854	No
Breast-MammaryTissue	395	LINC00313	ENSG00000185186.8	21	43462094	43479534	0.00524155	0.0133049	0.693838	18460	0.922328	No
Breast-MammaryTissue	395	HSF2BP	ENSG00000160207.8	21	43529192	43659493	-0.0118264	0.00793818	0.137118	18460	0.567472	No
Breast-MammaryTissue	395	RRP1B	ENSG00000160208.12	21	43659548	43696079	-0.00270858	0.00235387	0.250596	18460	0.687269	No
Breast-MammaryTissue	395	PDXK	ENSG00000160209.18	21	43719094	43762307	-0.00407883	0.00451752	0.367167	18460	0.772728	No
Breast-MammaryTissue	395	CSTB	ENSG00000160213.6	21	43772511	43776445	-0.00392982	0.00362177	0.278598	18460	0.708001	No
Breast-MammaryTissue	395	RRP1	ENSG00000160214.12	21	43789513	43805293	-0.00604211	0.00234148	0.0102481	18460	0.221891	No
Breast-MammaryTissue	395	AGPAT3	ENSG00000160216.18	21	43865186	43986536	-0.00305949	0.00237392	0.19827	18460	0.63858	No
Breast-MammaryTissue	395	TRAPPC10	ENSG00000160218.12	21	44012319	44106552	-0.00328813	0.00243485	0.177692	18460	0.615587	No
Breast-MammaryTissue	395	PWP2	ENSG00000241945.7	21	44107290	44131181	-0.0103402	0.0237722	0.663835	18460	0.911011	No
Breast-MammaryTissue	395	C21orf33	ENSG00000160221.16	21	44133605	44145723	-0.0170564	0.0305942	0.577518	18460	0.877447	No
Breast-MammaryTissue	395	LINC01678	ENSG00000225331.1	21	44158740	44160076	-0.0181463	0.0183904	0.324417	18460	0.741805	No
Breast-MammaryTissue	395	AP001056.1	ENSG00000237604.1	21	44175489	44176453	0.0270374	0.0215001	0.20934	18460	0.649156	No
Breast-MammaryTissue	395	ICOSLG	ENSG00000160223.16	21	44222991	44240966	0.0273248	0.0206895	0.187409	18460	0.627112	No
Breast-MammaryTissue	395	AIRE	ENSG00000160224.16	21	44285880	44298219	-0.0223397	0.0134868	0.0984782	18460	0.512375	No
Breast-MammaryTissue	395	PFKL	ENSG00000141959.16	21	44300051	44327376	-0.000984212	0.00190998	0.606649	18460	0.888506	No
Breast-MammaryTissue	395	C21orf2	ENSG00000160226.15	21	44329232	44339375	-0.00302498	0.00294621	0.30521	18460	0.726732	No
Breast-MammaryTissue	395	TRPM2	ENSG00000142185.16	21	44350163	44443081	0.00762583	0.00538609	0.157657	18460	0.592648	No
Breast-MammaryTissue	395	LRRC3	ENSG00000160233.7	21	44455486	44462196	-0.000315186	0.00523401	0.952014	18460	0.99152	No
Breast-MammaryTissue	395	KB-68A7.1	ENSG00000274225.1	21	44477850	44478493	-0.00269559	0.00731134	0.712571	18460	0.927612	No
Breast-MammaryTissue	395	AP001065.15	ENSG00000228709.1	21	44485577	44490288	0.0279452	0.0164966	0.0911	18460	0.50139	No
Breast-MammaryTissue	395	TSPEAR	ENSG00000175894.14	21	44497892	44711580	-0.0127252	0.0137045	0.353727	18460	0.762026	No
Breast-MammaryTissue	395	UBE2G2	ENSG00000184787.18	21	44768580	44802019	0.001629	0.00199014	0.413576	18460	0.797153	No
Breast-MammaryTissue	395	SUMO3	ENSG00000184900.15	21	44805617	44818779	-0.00271996	0.00185487	0.143387	18460	0.57342	No
Breast-MammaryTissue	395	PTTG1IP	ENSG00000183255.11	21	44849585	44873903	0.000955775	0.00204596	0.640664	18460	0.902523	No
Breast-MammaryTissue	395	ITGB2	ENSG00000160255.17	21	44885953	44931989	0.00460296	0.00597786	0.441786	18460	0.814716	No
Breast-MammaryTissue	395	LINC01547	ENSG00000183250.11	21	44932814	44939913	-0.00166952	0.00475083	0.725474	18460	0.931163	No
Breast-MammaryTissue	395	FAM207A	ENSG00000160256.12	21	44940010	44976989	-0.00306069	0.00287846	0.288331	18460	0.714921	No
Breast-MammaryTissue	395	AP001505.10	ENSG00000276529.1	21	44978832	44979274	-0.00214105	0.00658067	0.745096	18460	0.938719	No
Breast-MammaryTissue	395	LINC00163	ENSG00000234880.1	21	44989864	44994086	-0.00120435	0.0169527	0.943403	18460	0.990592	No
Breast-MammaryTissue	395	LINC00165	ENSG00000261706.1	21	44994362	44995185	0.0104001	0.0147544	0.481324	18460	0.831184	No
Breast-MammaryTissue	395	PICSAR	ENSG00000275874.1	21	44999208	45004727	0.0236503	0.0145567	0.105071	18460	0.521021	No
Breast-MammaryTissue	395	ADARB1	ENSG00000197381.15	21	45074569	45226560	0.00236024	0.00363935	0.517039	18460	0.848178	No
Breast-MammaryTissue	395	LINC00334	ENSG00000182586.8	21	45234340	45259285	-0.0202179	0.0125772	0.108788	18460	0.527119	No
Breast-MammaryTissue	395	POFUT2	ENSG00000186866.16	21	45263928	45287898	0.000845983	0.00203176	0.677372	18460	0.916199	No
Breast-MammaryTissue	395	LINC00205	ENSG00000223768.1	21	45293285	45297354	0.00637346	0.00444837	0.152763	18460	0.585307	No
Breast-MammaryTissue	395	LINC00315	ENSG00000184274.3	21	45300245	45305257	0.00574986	0.0135893	0.672454	18460	0.914573	No
Breast-MammaryTissue	395	LL21NC02-21A1.1	ENSG00000273796.1	21	45403809	45404369	0.00141457	0.00506108	0.780017	18460	0.95046	No
Breast-MammaryTissue	395	COL18A1	ENSG00000182871.14	21	45405137	45513720	0.00449588	0.003866	0.245602	18460	0.683215	No
Breast-MammaryTissue	395	SLC19A1	ENSG00000173638.18	21	45493576	45544411	-0.000325058	0.00378553	0.931617	18460	0.98814	No
Breast-MammaryTissue	395	LINC01694	ENSG00000233922.2	21	45593654	45603056	-0.0219455	0.0134363	0.103251	18460	0.517798	No
Breast-MammaryTissue	395	PCBP3	ENSG00000183570.16	21	45643694	45942454	0.000116469	0.00842044	0.988972	18460	0.998109	No
Breast-MammaryTissue	395	AJ011932.1	ENSG00000274248.1	21	45974489	45974953	0.0149635	0.0105488	0.156878	18460	0.591618	No
Breast-MammaryTissue	395	COL6A1	ENSG00000142156.14	21	45981737	46005050	0.00054679	0.0037349	0.883685	18460	0.975122	No
Breast-MammaryTissue	395	AP001476.2	ENSG00000224413.1	21	46037052	46039807	-0.004949	0.0128361	0.700047	18460	0.924224	No
Breast-MammaryTissue	395	COL6A2	ENSG00000142173.14	21	46098097	46132849	0.00256155	0.00371194	0.490571	18460	0.834341	No
Breast-MammaryTissue	395	FTCD	ENSG00000160282.13	21	46136262	46155567	-0.00623707	0.0105359	0.554221	18460	0.868321	No
Breast-MammaryTissue	395	SPATC1L	ENSG00000160284.14	21	46161148	46184476	-0.00107197	0.0101466	0.915918	18460	0.982877	No
Breast-MammaryTissue	395	LSS	ENSG00000160285.14	21	46188141	46228824	-0.00773627	0.00401582	0.0548077	18460	0.423327	No
Breast-MammaryTissue	395	MCM3AP	ENSG00000160294.10	21	46236829	46286297	-0.00103709	0.00180059	0.564981	18460	0.871893	No
Breast-MammaryTissue	395	YBEY	ENSG00000182362.13	21	46286337	46297751	0.000394154	0.00464997	0.932494	18460	0.988182	No
Breast-MammaryTissue	395	C21orf58	ENSG00000160298.17	21	46300181	46323875	-0.00159878	0.00395095	0.685963	18460	0.919716	No
Breast-MammaryTissue	395	PCNT	ENSG00000160299.16	21	46324122	46445769	0.000146497	0.00234237	0.950165	18460	0.991282	No
Breast-MammaryTissue	395	DIP2A	ENSG00000160305.17	21	46458899	46569852	-0.00232304	0.00185463	0.21115	18460	0.650852	No
Breast-MammaryTissue	395	S100B	ENSG00000160307.9	21	46598962	46605208	0.0121632	0.0086115	0.158657	18460	0.593717	No
Breast-MammaryTissue	395	PRMT2	ENSG00000160310.17	21	46635167	46665124	-0.00138099	0.00204809	0.500548	18460	0.839096	No
Breast-MammaryTissue	395	AC005301.9	ENSG00000283633.1	22	16612582	16615111	0.00281602	0.0057483	0.624502	18460	0.896568	No
Breast-MammaryTissue	395	AC006946.16	ENSG00000273203.1	22	17067821	17070675	-0.00210102	0.00571781	0.71349	18460	0.927849	No
Breast-MammaryTissue	395	AC006946.17	ENSG00000273442.1	22	17080701	17081456	0.0120002	0.00892086	0.179382	18460	0.617262	No
Breast-MammaryTissue	395	IL17RA	ENSG00000177663.13	22	17084954	17115694	-0.00627154	0.00314629	0.0469549	18460	0.403731	No
Breast-MammaryTissue	395	CECR6	ENSG00000183307.3	22	17116299	17121367	-0.00774862	0.00875995	0.376969	18460	0.777485	No
Breast-MammaryTissue	395	LINC01664	ENSG00000235478.4	22	17121586	17132104	-0.00162709	0.0175737	0.926282	18460	0.98647	No
Breast-MammaryTissue	395	HDHD5	ENSG00000069998.12	22	17137511	17165268	-0.0054624	0.00240291	0.0235796	18460	0.309588	No
Breast-MammaryTissue	395	CECR1	ENSG00000093072.15	22	17178790	17221989	-0.00187196	0.00791559	0.813182	18460	0.958458	No
Breast-MammaryTissue	395	CECR2	ENSG00000099954.18	22	17359949	17558149	-0.0323549	0.00851553	0.000169239	18460	0.0371809	Yes
Breast-MammaryTissue	395	SLC25A18	ENSG00000182902.13	22	17563439	17590994	-0.00338986	0.00748349	0.650827	18460	0.906396	No
Breast-MammaryTissue	395	ATP6V1E1	ENSG00000131100.12	22	17592136	17628818	-0.00386534	0.00148305	0.0095183	18460	0.217982	No
Breast-MammaryTissue	395	BCL2L13	ENSG00000099968.17	22	17628855	17730855	-0.00154377	0.00191161	0.41985	18460	0.80174	No
Breast-MammaryTissue	395	BID	ENSG00000015475.18	22	17734138	17774770	0.00199301	0.00259242	0.442509	18460	0.815241	No
Breast-MammaryTissue	395	LINC00528	ENSG00000269220.1	22	17777322	17779481	0.00388217	0.00932204	0.67732	18460	0.916199	No
Breast-MammaryTissue	395	MICAL3	ENSG00000243156.7	22	17787649	18024559	0.00070764	0.00252824	0.779714	18460	0.95046	No
Breast-MammaryTissue	395	PEX26	ENSG00000215193.12	22	18079874	18105396	-0.00619467	0.00228348	0.00698044	18460	0.192614	No
Breast-MammaryTissue	395	TUBA8	ENSG00000183785.14	22	18110331	18146554	0.0106821	0.0111811	0.34001	18460	0.753109	No
Breast-MammaryTissue	395	USP18	ENSG00000184979.9	22	18149899	18177397	0.000569447	0.00594644	0.92376	18460	0.985835	No
Breast-MammaryTissue	395	TMEM191B	ENSG00000278558.4	22	18527802	18530459	0.00943069	0.0172355	0.584591	18460	0.880584	No
Breast-MammaryTissue	395	DGCR6	ENSG00000183628.12	22	18906028	18914238	-0.00456201	0.0072466	0.529382	18460	0.853961	No
Breast-MammaryTissue	395	PRODH	ENSG00000100033.16	22	18916890	18936410	0.00243107	0.0111608	0.827687	18460	0.964041	No
Breast-MammaryTissue	395	DGCR9	ENSG00000273032.1	22	19017834	19020248	-0.013696	0.015298	0.371214	18460	0.774611	No
Breast-MammaryTissue	395	DGCR2	ENSG00000070413.19	22	19036282	19122454	0.00325906	0.00191834	0.0901722	18460	0.500174	No
Breast-MammaryTissue	395	AC004471.10	ENSG00000272682.1	22	19124309	19128449	-0.0239036	0.0144023	0.0978128	18460	0.510878	No
Breast-MammaryTissue	395	DGCR14	ENSG00000100056.11	22	19130279	19144684	-0.00184102	0.0018579	0.322368	18460	0.740016	No
Breast-MammaryTissue	395	SLC25A1	ENSG00000100075.9	22	19175575	19178830	-0.00873474	0.00356664	0.0147843	18460	0.253406	No
Breast-MammaryTissue	395	CLTCL1	ENSG00000070371.15	22	19179473	19291716	0.00593299	0.0037763	0.117005	18460	0.537019	No
Breast-MammaryTissue	395	HIRA	ENSG00000100084.14	22	19330698	19431733	0.00099763	0.0022167	0.652934	18460	0.906772	No
Breast-MammaryTissue	395	MRPL40	ENSG00000185608.8	22	19431902	19436075	-0.00148159	0.00177858	0.405366	18460	0.7928	No
Breast-MammaryTissue	395	C22orf39	ENSG00000242259.8	22	19440886	19447892	0.00139821	0.00200834	0.486735	18460	0.833175	No
Breast-MammaryTissue	395	UFD1L	ENSG00000070010.18	22	19450106	19479215	-0.001207	0.00177263	0.496352	18460	0.837078	No
Breast-MammaryTissue	395	CDC45	ENSG00000093009.9	22	19479459	19520612	0.00696699	0.00897958	0.438318	18460	0.813243	No
Breast-MammaryTissue	395	CLDN5	ENSG00000184113.9	22	19523024	19527545	0.0146803	0.00647106	0.0238628	18460	0.311654	No
Breast-MammaryTissue	395	LINC00895	ENSG00000281548.1	22	19565203	19566839	0.000554187	0.0173928	0.974598	18460	0.995402	No
Breast-MammaryTissue	395	SEPT5	ENSG00000184702.17	22	19714464	19724772	-0.00147994	0.00389599	0.704264	18460	0.92638	No
Breast-MammaryTissue	395	TBX1	ENSG00000184058.12	22	19756703	19783032	-0.00294321	0.00871201	0.735678	18460	0.935029	No
Breast-MammaryTissue	395	GNB1L	ENSG00000185838.13	22	19783224	19854939	0.000891591	0.00355203	0.801946	18460	0.955955	No
Breast-MammaryTissue	395	C22orf29	ENSG00000215012.8	22	19846138	19852486	-0.000222514	0.00311406	0.943074	18460	0.990592	No
Breast-MammaryTissue	395	TXNRD2	ENSG00000184470.20	22	19875517	19941992	-0.00630245	0.0025227	0.012909	18460	0.241929	No
Breast-MammaryTissue	395	COMT	ENSG00000093010.13	22	19941607	19969895	0.00090242	0.00265601	0.734225	18460	0.934892	No
Breast-MammaryTissue	395	ARVCF	ENSG00000099889.13	22	19969976	20016808	0.000802873	0.00359861	0.823575	18460	0.962266	No
Breast-MammaryTissue	395	TANGO2	ENSG00000183597.15	22	20017014	20065878	-0.00015788	0.00238727	0.947307	18460	0.991005	No
Breast-MammaryTissue	395	DGCR8	ENSG00000128191.15	22	20080232	20111788	0.000817088	0.0023569	0.729028	18460	0.932954	No
Breast-MammaryTissue	395	TRMT2A	ENSG00000099899.14	22	20111876	20117392	0.00340887	0.0019359	0.0790805	18460	0.477848	No
Breast-MammaryTissue	395	RANBP1	ENSG00000099901.16	22	20115938	20127357	-0.00176584	0.00192566	0.359732	18460	0.767217	No
Breast-MammaryTissue	395	ZDHHC8	ENSG00000099904.15	22	20129456	20148007	-0.000626711	0.00181596	0.730204	18460	0.933212	No
Breast-MammaryTissue	395	CCDC188	ENSG00000234409.6	22	20148427	20151065	0.00201777	0.00495178	0.683886	18460	0.918719	No
Breast-MammaryTissue	395	LINC00896	ENSG00000236499.2	22	20206397	20208524	-0.0163236	0.013148	0.215191	18460	0.657685	No
Breast-MammaryTissue	395	RTN4R	ENSG00000040608.13	22	20241415	20283246	-0.000349823	0.00836814	0.966677	18460	0.99461	No
Breast-MammaryTissue	395	DGCR6L	ENSG00000128185.9	22	20314276	20320080	-0.00180219	0.00216715	0.406169	18460	0.793258	No
Breast-MammaryTissue	395	XXbac-B444P24.14	ENSG00000273139.1	22	20320739	20321203	-0.0211991	0.016648	0.203681	18460	0.64409	No
Breast-MammaryTissue	395	ZNF74	ENSG00000185252.18	22	20394115	20408461	0.000340007	0.00318948	0.915162	18460	0.982667	No
Breast-MammaryTissue	395	SCARF2	ENSG00000244486.8	22	20424815	20437826	0.00755194	0.00374462	0.0444385	18460	0.394771	No
Breast-MammaryTissue	395	KLHL22	ENSG00000099910.16	22	20441519	20495883	0.00158757	0.00212506	0.455491	18460	0.820443	No
Breast-MammaryTissue	395	MED15	ENSG00000099917.17	22	20495913	20587495	0.000692478	0.00173339	0.689759	18460	0.920876	No
Breast-MammaryTissue	395	PI4KA	ENSG00000241973.10	22	20707691	20859417	-0.00477451	0.00195269	0.0149433	18460	0.253484	No
Breast-MammaryTissue	395	SERPIND1	ENSG00000099937.10	22	20773879	20787720	0.0446149	0.021647	0.0399944	18460	0.377761	No
Breast-MammaryTissue	395	SNAP29	ENSG00000099940.11	22	20858983	20891218	-0.00241381	0.00199708	0.227554	18460	0.666875	No
Breast-MammaryTissue	395	CRKL	ENSG00000099942.12	22	20917426	20953749	-0.00334027	0.00184826	0.0715282	18460	0.463692	No
Breast-MammaryTissue	395	LINC01637	ENSG00000237476.1	22	20957092	20964679	0.011294	0.00750195	0.133047	18460	0.563571	No
Breast-MammaryTissue	395	AIFM3	ENSG00000183773.15	22	20965108	20981360	0.00558981	0.00571661	0.328797	18460	0.744005	No
Breast-MammaryTissue	395	LZTR1	ENSG00000099949.18	22	20979462	20999038	0.00163126	0.00201443	0.41858	18460	0.800808	No
Breast-MammaryTissue	395	XXbac-B135H6.18	ENSG00000272829.1	22	20981361	20981755	3.11064e-05	0.0103514	0.997604	18460	0.999739	No
Breast-MammaryTissue	395	THAP7	ENSG00000184436.11	22	20999772	21001885	-1.1775e-05	0.00220451	0.995741	18460	0.999334	No
Breast-MammaryTissue	395	P2RX6	ENSG00000099957.16	22	21015027	21028717	0.0272327	0.0122861	0.0272568	18460	0.325653	No
Breast-MammaryTissue	395	SLC7A4	ENSG00000099960.12	22	21028831	21032840	0.0385587	0.0128435	0.00286086	18460	0.136051	No
Breast-MammaryTissue	395	GGT2	ENSG00000133475.16	22	21207973	21227637	-0.00525001	0.0178142	0.76838	18460	0.947037	No
Breast-MammaryTissue	395	HIC2	ENSG00000169635.9	22	21417404	21451463	-0.00415844	0.00319252	0.193531	18460	0.632338	No
Breast-MammaryTissue	395	TMEM191C	ENSG00000206140.10	22	21466423	21469935	-0.00775945	0.0108994	0.476961	18460	0.830455	No
Breast-MammaryTissue	395	UBE2L3	ENSG00000185651.14	22	21567547	21624034	-0.00174889	0.00123744	0.158397	18460	0.593106	No
Breast-MammaryTissue	395	YDJC	ENSG00000161179.13	22	21628089	21630064	0.00246376	0.00349924	0.481819	18460	0.831562	No
Breast-MammaryTissue	395	CCDC116	ENSG00000161180.10	22	21632716	21637327	-0.00434602	0.00579882	0.454048	18460	0.819913	No
Breast-MammaryTissue	395	KB-1440D3.14	ENSG00000273342.1	22	21640844	21641284	-0.0294649	0.0163525	0.072374	18460	0.464737	No
Breast-MammaryTissue	395	SDF2L1	ENSG00000128228.4	22	21642261	21644298	0.00124356	0.00478398	0.795052	18460	0.953732	No
Breast-MammaryTissue	395	PPIL2	ENSG00000100023.18	22	21666009	21697543	-0.0038487	0.00191558	0.0452405	18460	0.397427	No
Breast-MammaryTissue	395	YPEL1	ENSG00000100027.14	22	21700016	21735834	-0.0164814	0.00489378	0.000836558	18460	0.0778925	No
Breast-MammaryTissue	395	MAPK1	ENSG00000100030.14	22	21754500	21867680	-0.00210311	0.00136961	0.125495	18460	0.551581	No
Breast-MammaryTissue	395	PPM1F	ENSG00000100034.13	22	21919420	21940657	0.00273096	0.00294588	0.354504	18460	0.762232	No
Breast-MammaryTissue	395	TOP3B	ENSG00000100038.19	22	21982200	21982816	-0.00784441	0.00530782	0.14028	18460	0.570011	No
Breast-MammaryTissue	395	IGLV4-69	ENSG00000211637.2	22	22030934	22031472	0.01759	0.019897	0.377238	18460	0.77789	No
Breast-MammaryTissue	395	IGLV8-61	ENSG00000211638.2	22	22098700	22099212	0.00645019	0.0270383	0.81158	18460	0.957935	No
Breast-MammaryTissue	395	IGLV4-60	ENSG00000211639.2	22	22162199	22162681	-0.0404829	0.0238448	0.0903864	18460	0.500285	No
Breast-MammaryTissue	395	IGLV6-57	ENSG00000211640.4	22	22195799	22196276	0.0121501	0.0196066	0.53584	18460	0.858348	No
Breast-MammaryTissue	395	IGLV10-54	ENSG00000211642.3	22	22214794	22215270	0.0448895	0.0225742	0.0474829	18460	0.404852	No
Breast-MammaryTissue	395	CH17-264L24.1	ENSG00000279278.1	22	22264601	22273020	0.00634734	0.00644488	0.325328	18460	0.741975	No
Breast-MammaryTissue	395	LL22NC03-2H8.5	ENSG00000274422.1	22	22283928	22287220	-0.000353	0.00768918	0.963408	18460	0.993763	No
Breast-MammaryTissue	395	LL22NC03-2H8.4	ENSG00000234630.1	22	22293733	22294794	0.00256841	0.00841353	0.76033	18460	0.943129	No
Breast-MammaryTissue	395	IGLV5-52	ENSG00000211643.2	22	22318727	22319226	-0.00522461	0.00561325	0.352577	18460	0.761594	No
Breast-MammaryTissue	395	IGLV1-51	ENSG00000211644.3	22	22322472	22322969	-0.0141474	0.0121129	0.243567	18460	0.681148	No
Breast-MammaryTissue	395	IGLV1-50	ENSG00000211645.2	22	22327300	22327814	0.026146	0.0144597	0.0713812	18460	0.463692	No
Breast-MammaryTissue	395	IGLV9-49	ENSG00000223350.2	22	22343187	22343732	-0.0242377	0.0207628	0.243809	18460	0.681205	No
Breast-MammaryTissue	395	IGLV1-47	ENSG00000211648.2	22	22357739	22358260	0.0261066	0.0195212	0.181926	18460	0.62043	No
Breast-MammaryTissue	395	IGLV7-46	ENSG00000211649.3	22	22369614	22370087	0.00899991	0.0236758	0.704065	18460	0.92638	No
Breast-MammaryTissue	395	IGLV5-45	ENSG00000211650.2	22	22375986	22376505	0.00583911	0.0214665	0.785765	18460	0.951737	No
Breast-MammaryTissue	395	IGLV1-44	ENSG00000211651.3	22	22380766	22381347	-0.0142699	0.0190617	0.454561	18460	0.819921	No
Breast-MammaryTissue	395	IGLV7-43	ENSG00000211652.2	22	22395018	22395489	0.0214577	0.0215591	0.320238	18460	0.738026	No
Breast-MammaryTissue	395	IGLV1-40	ENSG00000211653.2	22	22409766	22410282	0.00796107	0.0186723	0.670093	18460	0.913988	No
Breast-MammaryTissue	395	IGLV5-37	ENSG00000211654.2	22	22427540	22428035	0.0146552	0.0213641	0.493157	18460	0.835004	No
Breast-MammaryTissue	395	IGLV1-36	ENSG00000211655.3	22	22431958	22432465	-0.00572043	0.0178476	0.748757	18460	0.939831	No
Breast-MammaryTissue	395	ZNF280B	ENSG00000275004.3	22	22484421	22509154	0.0183445	0.0102789	0.0751272	18460	0.469838	No
Breast-MammaryTissue	395	PRAME	ENSG00000185686.17	22	22547701	22559340	-0.0172954	0.017	0.309635	18460	0.729845	No
Breast-MammaryTissue	395	IGLV3-27	ENSG00000211658.2	22	22668288	22668806	-0.000699606	0.020052	0.972186	18460	0.995111	No
Breast-MammaryTissue	395	IGLV3-25	ENSG00000211659.2	22	22686726	22687271	-0.0483436	0.0215765	0.0256423	18460	0.318759	No
Breast-MammaryTissue	395	IGLV2-23	ENSG00000211660.3	22	22697789	22698407	-0.0234315	0.0187403	0.211963	18460	0.65207	No
Breast-MammaryTissue	395	IGLV3-21	ENSG00000211662.2	22	22711689	22713203	-0.024939	0.0198901	0.210686	18460	0.650852	No
Breast-MammaryTissue	395	IGLV3-19	ENSG00000211663.2	22	22720623	22721145	-0.0159781	0.021549	0.45887	18460	0.821663	No
Breast-MammaryTissue	395	IGLV2-18	ENSG00000211664.2	22	22734607	22735096	-0.00555245	0.0205432	0.787093	18460	0.952057	No
Breast-MammaryTissue	395	IGLV3-16	ENSG00000211665.2	22	22747383	22747911	-0.0110627	0.0148103	0.455559	18460	0.820443	No
Breast-MammaryTissue	395	IGLV2-14	ENSG00000211666.2	22	22758700	22759218	0.0154444	0.017127	0.367766	18460	0.772906	No
Breast-MammaryTissue	395	IGLV3-12	ENSG00000211667.2	22	22771824	22772586	0.000148611	0.017312	0.993155	18460	0.999181	No
Breast-MammaryTissue	395	IGLV2-11	ENSG00000211668.2	22	22792491	22793007	-0.0195744	0.0216551	0.366624	18460	0.772728	No
Breast-MammaryTissue	395	IGLV3-10	ENSG00000211669.2	22	22811747	22812285	0.0288203	0.0238734	0.228116	18460	0.667671	No
Breast-MammaryTissue	395	IGLV3-9	ENSG00000211670.2	22	22819010	22819756	-0.00588583	0.0201634	0.77052	18460	0.947846	No
Breast-MammaryTissue	395	IGLV2-8	ENSG00000278196.3	22	22822658	22823289	0.00628341	0.0208639	0.763459	18460	0.945183	No
Breast-MammaryTissue	395	IGLV4-3	ENSG00000211672.2	22	22871507	22872035	0.0110481	0.0155153	0.47686	18460	0.830455	No
Breast-MammaryTissue	395	IGLV3-1	ENSG00000211673.2	22	22880706	22881396	-0.00410881	0.0183646	0.823086	18460	0.962144	No
Breast-MammaryTissue	395	IGLJ1	ENSG00000211674.2	22	22893692	22893818	0.0158686	0.0127887	0.215448	18460	0.658018	No
Breast-MammaryTissue	395	IGLC1	ENSG00000211675.2	22	22895375	22895834	0.00238443	0.0135067	0.859968	18460	0.970687	No
Breast-MammaryTissue	395	IGLJ2	ENSG00000211676.2	22	22899481	22899655	-0.00870192	0.0117363	0.458885	18460	0.821663	No
Breast-MammaryTissue	395	IGLC2	ENSG00000211677.2	22	22900976	22901437	0.00816064	0.0106719	0.444943	18460	0.816303	No
Breast-MammaryTissue	395	IGLJ3	ENSG00000211678.2	22	22904850	22905025	-0.00620155	0.0134763	0.645653	18460	0.904118	No
Breast-MammaryTissue	395	IGLC3	ENSG00000211679.2	22	22906342	22906803	0.0268059	0.0142621	0.0609527	18460	0.441064	No
Breast-MammaryTissue	395	IGLC7	ENSG00000211685.3	22	22922594	22923034	0.00456963	0.0198991	0.818497	18460	0.960779	No
Breast-MammaryTissue	395	RSPH14	ENSG00000100218.11	22	23059415	23145021	0.0149377	0.0130682	0.253749	18460	0.689462	No
Breast-MammaryTissue	395	GNAZ	ENSG00000128266.8	22	23070361	23125037	0.0114995	0.00493839	0.0204148	18460	0.28989	No
Breast-MammaryTissue	395	RAB36	ENSG00000100228.12	22	23145326	23164350	-0.000595773	0.00480041	0.901296	18460	0.97891	No
Breast-MammaryTissue	395	BCR	ENSG00000186716.20	22	23179704	23318037	0.0106052	0.00332602	0.00155066	18460	0.103674	No
Breast-MammaryTissue	395	LINC01659	ENSG00000234928.1	22	23433564	23435071	0.0181826	0.0144237	0.208238	18460	0.647907	No
Breast-MammaryTissue	395	LINC01658	ENSG00000178248.11	22	23462086	23486980	-0.0168408	0.0162756	0.301469	18460	0.723596	No
Breast-MammaryTissue	395	PCAT14	ENSG00000280623.1	22	23536881	23547797	-0.00274653	0.0176602	0.876495	18460	0.973448	No
Breast-MammaryTissue	395	KB-208E9.1	ENSG00000272733.1	22	23580880	23583859	-0.00626874	0.0104912	0.550519	18460	0.866504	No
Breast-MammaryTissue	395	DRICH1	ENSG00000189269.12	22	23608452	23632321	-0.0124883	0.010406	0.230859	18460	0.671232	No
Breast-MammaryTissue	395	RGL4	ENSG00000159496.14	22	23688136	23699176	-0.00239033	0.00379615	0.529295	18460	0.853961	No
Breast-MammaryTissue	395	ZNF70	ENSG00000187792.4	22	23738678	23751092	0.00112184	0.00386259	0.771643	18460	0.948233	No
Breast-MammaryTissue	395	VPREB3	ENSG00000128218.7	22	23752743	23754468	-0.0140409	0.0147242	0.340906	18460	0.753464	No
Breast-MammaryTissue	395	C22orf15	ENSG00000169314.14	22	23763054	23765833	-0.00072991	0.0155283	0.962534	18460	0.993602	No
Breast-MammaryTissue	395	CHCHD10	ENSG00000250479.8	22	23765862	23768443	-0.0169471	0.00486697	0.00055655	18460	0.0686169	No
Breast-MammaryTissue	395	MMP11	ENSG00000099953.9	22	23768643	23784316	0.0091859	0.00764985	0.230593	18460	0.670971	No
Breast-MammaryTissue	395	SMARCB1	ENSG00000099956.18	22	23786963	23834502	-0.00266935	0.00246917	0.280362	18460	0.709255	No
Breast-MammaryTissue	395	DERL3	ENSG00000099958.14	22	23834517	23839012	0.00754367	0.00819166	0.357699	18460	0.765662	No
Breast-MammaryTissue	395	SLC2A11	ENSG00000133460.19	22	23857040	23886309	0.0077682	0.00296366	0.00912184	18460	0.213692	No
Breast-MammaryTissue	395	MIF	ENSG00000240972.1	22	23894004	23894425	-0.0174244	0.0119374	0.145227	18460	0.573822	No
Breast-MammaryTissue	395	AP000350.5	ENSG00000273295.1	22	23901432	23907068	-0.0371199	0.0293552	0.206836	18460	0.646256	No
Breast-MammaryTissue	395	GSTT2B	ENSG00000133433.10	22	23957414	23961186	0.00259637	0.00838794	0.757086	18460	0.942211	No
Breast-MammaryTissue	395	DDTL	ENSG00000099974.7	22	23966901	23972532	-0.000175287	0.00421501	0.966851	18460	0.99461	No
Breast-MammaryTissue	395	KB-226F1.2	ENSG00000272787.1	22	23969211	23969873	-0.00501426	0.00973205	0.606697	18460	0.888506	No
Breast-MammaryTissue	395	DDT	ENSG00000099977.13	22	23973104	23980469	-0.00528979	0.00338841	0.119338	18460	0.540211	No
Breast-MammaryTissue	395	CABIN1	ENSG00000099991.17	22	24011192	24178628	0.00203431	0.00217195	0.349555	18460	0.758987	No
Breast-MammaryTissue	395	SUSD2	ENSG00000099994.10	22	24181259	24189110	0.0117427	0.00803833	0.144902	18460	0.573822	No
Breast-MammaryTissue	395	GGT5	ENSG00000099998.17	22	24219654	24245142	0.00492579	0.00362793	0.175366	18460	0.612543	No
Breast-MammaryTissue	395	SPECC1L	ENSG00000100014.19	22	24270817	24417740	0.00451535	0.00195566	0.0214969	18460	0.296374	No
Breast-MammaryTissue	395	ADORA2A	ENSG00000128271.21	22	24417879	24442360	0.00141201	0.00379162	0.709804	18460	0.927305	No
Breast-MammaryTissue	395	UPB1	ENSG00000100024.14	22	24494107	24528390	0.00762872	0.0102229	0.455995	18460	0.820547	No
Breast-MammaryTissue	395	GUCD1	ENSG00000138867.16	22	24540423	24555316	-0.00401598	0.00225742	0.0760521	18460	0.472262	No
Breast-MammaryTissue	395	SNRPD3	ENSG00000100028.11	22	24555503	24583749	-0.0048033	0.00164055	0.00362244	18460	0.150609	No
Breast-MammaryTissue	395	LRRC75B	ENSG00000178026.12	22	24585620	24593208	0.0035477	0.00355185	0.318524	18460	0.735992	No
Breast-MammaryTissue	395	GGT1	ENSG00000100031.18	22	24594811	24629005	0.00168451	0.00545937	0.757834	18460	0.942252	No
Breast-MammaryTissue	395	SGSM1	ENSG00000167037.18	22	24806169	24927578	-0.00179766	0.00577418	0.755725	18460	0.942064	No
Breast-MammaryTissue	395	TMEM211	ENSG00000206069.6	22	24934954	24946695	-0.00846788	0.0159547	0.595912	18460	0.883977	No
Breast-MammaryTissue	395	KIAA1671	ENSG00000197077.13	22	24952730	25197448	0.00214629	0.0036029	0.551728	18460	0.866801	No
Breast-MammaryTissue	395	CRYBB3	ENSG00000100053.9	22	25199850	25207363	0.0128993	0.013958	0.356005	18460	0.763766	No
Breast-MammaryTissue	395	CRYBB2	ENSG00000244752.2	22	25219522	25231869	0.00619714	0.0149741	0.679217	18460	0.916948	No
Breast-MammaryTissue	395	LRP5L	ENSG00000100068.11	22	25351421	25405377	0.00291865	0.0043147	0.499179	18460	0.83783	No
Breast-MammaryTissue	395	CTA-246H3.12	ENSG00000272942.1	22	25434324	25435070	0.0294963	0.0170829	0.0850574	18460	0.49057	No
Breast-MammaryTissue	395	GRK3	ENSG00000100077.14	22	25564849	25729294	0.00230916	0.00479805	0.630606	18460	0.898988	No
Breast-MammaryTissue	395	MYO18B	ENSG00000133454.15	22	25742144	26031041	-0.0121501	0.0128889	0.346454	18460	0.757049	No
Breast-MammaryTissue	395	SEZ6L	ENSG00000100095.18	22	26169474	26383597	0.0123239	0.0151616	0.416831	18460	0.799394	No
Breast-MammaryTissue	395	ASPHD2	ENSG00000128203.6	22	26429273	26445015	0.00957389	0.00499893	0.0562329	18460	0.427185	No
Breast-MammaryTissue	395	HPS4	ENSG00000100099.20	22	26451480	26483836	-0.00256061	0.00195272	0.19056	18460	0.63026	No
Breast-MammaryTissue	395	SRRD	ENSG00000100104.13	22	26483877	26494658	-0.0042819	0.00189373	0.0243287	18460	0.313186	No
Breast-MammaryTissue	395	TFIP11	ENSG00000100109.16	22	26491225	26512505	-0.00340931	0.00234465	0.146765	18460	0.576933	No
Breast-MammaryTissue	395	TPST2	ENSG00000128294.15	22	26521983	26596717	-0.00103926	0.00325633	0.749791	18460	0.940104	No
Breast-MammaryTissue	395	CRYBB1	ENSG00000100122.5	22	26599278	26618088	0.00970222	0.00954422	0.310024	18460	0.729845	No
Breast-MammaryTissue	395	MIAT	ENSG00000225783.6	22	26646428	26676475	-0.00615572	0.0077858	0.42966	18460	0.808107	No
Breast-MammaryTissue	395	MIATNB	ENSG00000244625.5	22	26693681	26780207	-0.00460211	0.00385225	0.232981	18460	0.673205	No
Breast-MammaryTissue	395	LINC01422	ENSG00000223704.1	22	26858634	26865786	-0.00271831	0.00589828	0.645164	18460	0.904013	No
Breast-MammaryTissue	395	LINC01422	ENSG00000235271.5	22	26903292	26920611	-0.00415402	0.0148576	0.779948	18460	0.95046	No
Breast-MammaryTissue	395	LINC01638	ENSG00000233521.5	22	27221349	27224727	0.0148515	0.0182323	0.415836	18460	0.798299	No
Breast-MammaryTissue	395	MN1	ENSG00000169184.5	22	27748277	27801498	0.0169646	0.00610307	0.00571686	18460	0.17597	No
Breast-MammaryTissue	395	PITPNB	ENSG00000180957.17	22	27851669	27920134	0.00136115	0.00185148	0.4627	18460	0.823162	No
Breast-MammaryTissue	395	TTC28	ENSG00000100154.14	22	27978014	28679865	0.0031485	0.00232152	0.175847	18460	0.613313	No
Breast-MammaryTissue	395	CHEK2	ENSG00000183765.20	22	28687743	28742422	0.0077984	0.00426141	0.0680473	18460	0.456961	No
Breast-MammaryTissue	395	HSCB	ENSG00000100209.9	22	28742679	28757515	-0.00284156	0.00225603	0.208622	18460	0.647907	No
Breast-MammaryTissue	395	CCDC117	ENSG00000159873.9	22	28772674	28789301	-0.00221839	0.00266418	0.405562	18460	0.7928	No
Breast-MammaryTissue	395	XBP1	ENSG00000100219.16	22	28794555	28800597	-0.00144363	0.00418797	0.730509	18460	0.933212	No
Breast-MammaryTissue	395	ZNRF3	ENSG00000183579.15	22	28883592	29057487	0.00648391	0.00353152	0.0671522	18460	0.45491	No
Breast-MammaryTissue	395	C22orf31	ENSG00000100249.4	22	29058672	29061844	-0.0105253	0.0157832	0.505269	18460	0.841841	No
Breast-MammaryTissue	395	KREMEN1	ENSG00000183762.12	22	29073078	29168333	-0.000736786	0.00459961	0.872823	18460	0.972697	No
Breast-MammaryTissue	395	EMID1	ENSG00000186998.15	22	29205851	29259597	0.021117	0.00757899	0.00560453	18460	0.175771	No
Breast-MammaryTissue	395	RHBDD3	ENSG00000100263.13	22	29259852	29267978	0.00514454	0.0023506	0.0292453	18460	0.334976	No
Breast-MammaryTissue	395	EWSR1	ENSG00000182944.17	22	29268009	29300525	-0.0010135	0.00175526	0.564014	18460	0.871812	No
Breast-MammaryTissue	395	GAS2L1	ENSG00000185340.15	22	29306582	29312785	0.00895833	0.0031957	0.00532343	18460	0.171502	No
Breast-MammaryTissue	395	RASL10A	ENSG00000100276.9	22	29312933	29319679	0.0127984	0.00855495	0.135493	18460	0.565741	No
Breast-MammaryTissue	395	AP1B1	ENSG00000100280.16	22	29327682	29388583	0.00380671	0.00244747	0.120708	18460	0.542595	No
Breast-MammaryTissue	395	NEFH	ENSG00000100285.9	22	29480243	29491390	0.000771292	0.00946935	0.935127	18460	0.98944	No
Breast-MammaryTissue	395	THOC5	ENSG00000100296.13	22	29505879	29554254	-0.00485625	0.00325641	0.13673	18460	0.567472	No
Breast-MammaryTissue	395	NIPSNAP1	ENSG00000184117.11	22	29554808	29581337	-7.32132e-06	0.00303557	0.998077	18460	0.999739	No
Breast-MammaryTissue	395	NF2	ENSG00000186575.17	22	29603556	29698598	0.00138752	0.00241354	0.565711	18460	0.872215	No
Breast-MammaryTissue	395	CABP7	ENSG00000100314.3	22	29720084	29731839	-0.00133633	0.00938262	0.886821	18460	0.97547	No
Breast-MammaryTissue	395	ZMAT5	ENSG00000100319.12	22	29738330	29766961	-0.00657267	0.00257434	0.0110725	18460	0.228772	No
Breast-MammaryTissue	395	UQCR10	ENSG00000184076.13	22	29767369	29770413	-0.00312586	0.00216171	0.149012	18460	0.580821	No
Breast-MammaryTissue	395	ASCC2	ENSG00000100325.14	22	29788608	29838304	-0.00243041	0.00188291	0.197582	18460	0.638209	No
Breast-MammaryTissue	395	MTMR3	ENSG00000100330.15	22	29883155	30030866	0.0018424	0.00227639	0.418829	18460	0.800952	No
Breast-MammaryTissue	395	HORMAD2	ENSG00000176635.17	22	30080481	30177075	0.0128332	0.0185257	0.488913	18460	0.833213	No
Breast-MammaryTissue	395	LIF	ENSG00000128342.4	22	30240539	30244933	-0.00479937	0.0114077	0.674208	18460	0.915183	No
Breast-MammaryTissue	395	OSM	ENSG00000099985.3	22	30262829	30266840	-0.018649	0.0106956	0.0820494	18460	0.484631	No
Breast-MammaryTissue	395	GATSL3	ENSG00000239282.7	22	30285117	30289627	0.00503298	0.00381598	0.188004	18460	0.6277	No
Breast-MammaryTissue	395	TBC1D10A	ENSG00000099992.15	22	30291990	30327046	0.00306673	0.00254113	0.228259	18460	0.66785	No
Breast-MammaryTissue	395	SF3A1	ENSG00000099995.18	22	30331988	30353072	-0.00566433	0.00189109	0.00292506	18460	0.13639	No
Breast-MammaryTissue	395	CCDC157	ENSG00000187860.10	22	30356635	30376829	-0.00986033	0.00462009	0.0334758	18460	0.352316	No
Breast-MammaryTissue	395	RNF215	ENSG00000099999.14	22	30368811	30421771	-0.000109455	0.00209673	0.958395	18460	0.99266	No
Breast-MammaryTissue	395	SEC14L2	ENSG00000100003.17	22	30396857	30425317	0.00845275	0.00643735	0.189963	18460	0.629234	No
Breast-MammaryTissue	395	MTFP1	ENSG00000242114.5	22	30425530	30429053	0.00611377	0.00521533	0.241837	18460	0.679079	No
Breast-MammaryTissue	395	RP4-539M6.22	ENSG00000273428.3	22	30435544	30436247	0.036735	0.016997	0.031311	18460	0.343027	No
Breast-MammaryTissue	395	SEC14L4	ENSG00000133488.14	22	30488913	30505711	-0.0178461	0.0179237	0.320055	18460	0.737894	No
Breast-MammaryTissue	395	SEC14L6	ENSG00000214491.8	22	30522799	30546682	-0.0276405	0.0133849	0.0396085	18460	0.377088	No
Breast-MammaryTissue	395	GAL3ST1	ENSG00000128242.12	22	30554635	30574587	-0.00389569	0.00920158	0.672268	18460	0.914522	No
Breast-MammaryTissue	395	PES1	ENSG00000100029.17	22	30576625	30606837	-0.00411349	0.0021577	0.057363	18460	0.431782	No
Breast-MammaryTissue	395	TCN2	ENSG00000185339.8	22	30607084	30627278	0.00535094	0.00492189	0.277662	18460	0.707381	No
Breast-MammaryTissue	395	SLC35E4	ENSG00000100036.12	22	30635652	30669016	0.000271731	0.0039627	0.945367	18460	0.9906	No
Breast-MammaryTissue	395	DUSP18	ENSG00000167065.13	22	30652051	30667600	-0.0124182	0.00381249	0.00122815	18460	0.0925154	No
Breast-MammaryTissue	395	OSBP2	ENSG00000184792.15	22	30693782	30907824	0.00412478	0.00557896	0.460162	18460	0.821667	No
Breast-MammaryTissue	395	MORC2	ENSG00000133422.12	22	30926655	30968298	-0.000343611	0.00210774	0.870588	18460	0.972379	No
Breast-MammaryTissue	395	SMTN	ENSG00000183963.18	22	31080450	31104624	0.000618199	0.00341967	0.85664	18460	0.970191	No
Breast-MammaryTissue	395	SELENOM	ENSG00000198832.10	22	31104772	31120069	0.00243499	0.00300202	0.417817	18460	0.800308	No
Breast-MammaryTissue	395	INPP5J	ENSG00000185133.13	22	31122731	31134696	-0.00401097	0.00835575	0.63149	18460	0.899542	No
Breast-MammaryTissue	395	PLA2G3	ENSG00000100078.3	22	31134809	31140607	-0.00707316	0.0185374	0.703004	18460	0.925445	No
Breast-MammaryTissue	395	RNF185	ENSG00000138942.15	22	31160193	31207019	-0.000728956	0.00193855	0.707106	18460	0.926893	No
Breast-MammaryTissue	395	LIMK2	ENSG00000182541.17	22	31212274	31280080	-0.00293659	0.00351704	0.404274	18460	0.792626	No
Breast-MammaryTissue	395	PIK3IP1	ENSG00000100100.12	22	31281593	31292498	-0.00417277	0.00440457	0.344062	18460	0.754736	No
Breast-MammaryTissue	395	PATZ1	ENSG00000100105.17	22	31325804	31346232	-0.00151355	0.00239483	0.527768	18460	0.853961	No
Breast-MammaryTissue	395	LINC01521	ENSG00000213888.3	22	31346777	31348719	-0.00333507	0.00572006	0.560213	18460	0.871086	No
Breast-MammaryTissue	395	DRG1	ENSG00000185721.12	22	31399523	31434452	-0.0068242	0.00167655	5.73289e-05	18460	0.0236609	Yes
Breast-MammaryTissue	395	EIF4ENIF1	ENSG00000184708.17	22	31436977	31496108	-0.00212747	0.00155479	0.172032	18460	0.608247	No
Breast-MammaryTissue	395	SFI1	ENSG00000198089.15	22	31488746	31618490	-0.00157607	0.00237512	0.507373	18460	0.843024	No
Breast-MammaryTissue	395	PISD	ENSG00000241878.11	22	31618587	31662432	0.00774525	0.00365281	0.0346355	18460	0.356196	No
Breast-MammaryTissue	395	PRR14L	ENSG00000183530.13	22	31676256	31750140	-3.15232e-05	0.00206806	0.987847	18460	0.997814	No
Breast-MammaryTissue	395	DEPDC5	ENSG00000100150.16	22	31753951	31907034	-0.00173643	0.00217204	0.424542	18460	0.804971	No
Breast-MammaryTissue	395	YWHAH	ENSG00000128245.14	22	31944461	31957603	0.00199653	0.00291715	0.494142	18460	0.835641	No
Breast-MammaryTissue	395	SLC5A1	ENSG00000100170.9	22	32043032	32113029	-0.00537608	0.0156625	0.731607	18460	0.933583	No
Breast-MammaryTissue	395	SLC5A4	ENSG00000100191.5	22	32218476	32255341	0.0115779	0.00875951	0.187061	18460	0.626591	No
Breast-MammaryTissue	395	RFPL3S	ENSG00000205853.10	22	32359906	32382052	-0.0058672	0.0084602	0.488423	18460	0.833175	No
Breast-MammaryTissue	395	RP1-149A16.17	ENSG00000241954.1	22	32383786	32385631	-0.00196974	0.0125027	0.874901	18460	0.972697	No
Breast-MammaryTissue	395	RTCB	ENSG00000100220.11	22	32387582	32412255	-0.00097106	0.00145982	0.506338	18460	0.842346	No
Breast-MammaryTissue	395	FBXO7	ENSG00000100225.17	22	32474676	32498829	0.000230922	0.00135673	0.864941	18460	0.971148	No
Breast-MammaryTissue	395	SYN3	ENSG00000185666.14	22	32512552	33058372	-0.00595276	0.00780935	0.446386	18460	0.81669	No
Breast-MammaryTissue	395	TIMP3	ENSG00000100234.11	22	32801701	32863043	0.00417846	0.00388899	0.283322	18460	0.710953	No
Breast-MammaryTissue	395	LARGE1	ENSG00000133424.20	22	33162226	33922841	-2.36288e-05	0.00298555	0.99369	18460	0.999181	No
Breast-MammaryTissue	395	HMGXB4	ENSG00000100281.13	22	35257452	35295807	-0.00498185	0.00222738	0.0259001	18460	0.320453	No
Breast-MammaryTissue	395	TOM1	ENSG00000100284.20	22	35299275	35347994	0.000490572	0.00236588	0.835847	18460	0.966211	No
Breast-MammaryTissue	395	HMOX1	ENSG00000100292.16	22	35380361	35394214	-0.0116355	0.00678695	0.087287	18460	0.495943	No
Breast-MammaryTissue	395	MCM5	ENSG00000100297.15	22	35400063	35425430	-0.0062372	0.00303819	0.0407765	18460	0.380635	No
Breast-MammaryTissue	395	RASD2	ENSG00000100302.6	22	35540868	35554001	0.00228137	0.00785413	0.77162	18460	0.948233	No
Breast-MammaryTissue	395	MB	ENSG00000198125.12	22	35606764	35637951	-0.00938743	0.0084802	0.269015	18460	0.701548	No
Breast-MammaryTissue	395	APOL6	ENSG00000221963.5	22	35648395	35668409	-0.00889454	0.00465517	0.0568123	18460	0.429994	No
Breast-MammaryTissue	395	APOL5	ENSG00000128313.2	22	35717872	35729483	-0.0110224	0.0157345	0.484035	18460	0.832547	No
Breast-MammaryTissue	395	RBFOX2	ENSG00000100320.22	22	35738736	36028425	0.00456529	0.00205445	0.0268723	18460	0.323968	No
Breast-MammaryTissue	395	RP1-78B3.1	ENSG00000279652.1	22	35992321	36000469	0.0181834	0.00902054	0.0445398	18460	0.394798	No
Breast-MammaryTissue	395	APOL3	ENSG00000128284.19	22	36140330	36166177	0.00501197	0.00353426	0.156994	18460	0.591691	No
Breast-MammaryTissue	395	APOL4	ENSG00000100336.17	22	36189124	36204840	-0.0324012	0.013804	0.0194358	18460	0.282546	No
Breast-MammaryTissue	395	APOL2	ENSG00000128335.13	22	36226203	36239954	-0.00956841	0.00546748	0.0809307	18460	0.481618	No
Breast-MammaryTissue	395	APOL1	ENSG00000100342.20	22	36253010	36267530	-0.00356856	0.0050761	0.482487	18460	0.831979	No
Breast-MammaryTissue	395	MYH9	ENSG00000100345.20	22	36281281	36388018	0.00113955	0.00303401	0.707434	18460	0.926893	No
Breast-MammaryTissue	395	TXN2	ENSG00000100348.9	22	36467036	36482030	-0.00584618	0.00175023	0.000921564	18460	0.0802456	No
Breast-MammaryTissue	395	FOXRED2	ENSG00000100350.14	22	36487190	36507101	0.00101564	0.00362297	0.779376	18460	0.95046	No
Breast-MammaryTissue	395	EIF3D	ENSG00000100353.17	22	36510850	36529436	-0.00424219	0.0020492	0.0391246	18460	0.375126	No
Breast-MammaryTissue	395	IFT27	ENSG00000100360.14	22	36758202	36776256	0.00103705	0.00264636	0.695373	18460	0.92242	No
Breast-MammaryTissue	395	PVALB	ENSG00000100362.12	22	36800684	36819479	0.028321	0.0212792	0.184027	18460	0.622499	No
Breast-MammaryTissue	395	NCF4	ENSG00000100365.14	22	36860988	36878015	0.0121695	0.00566983	0.0324887	18460	0.347571	No
Breast-MammaryTissue	395	CSF2RB	ENSG00000100368.13	22	36913628	36940449	-0.00371309	0.0069313	0.592485	18460	0.883036	No
Breast-MammaryTissue	395	TST	ENSG00000128311.13	22	37010859	37020183	-0.00418312	0.00387781	0.281404	18460	0.710317	No
Breast-MammaryTissue	395	MPST	ENSG00000128309.16	22	37019641	37029822	-0.00857764	0.00305451	0.00524403	18460	0.170777	No
Breast-MammaryTissue	395	KCTD17	ENSG00000100379.17	22	37051736	37063390	-0.00515216	0.00348781	0.140469	18460	0.570344	No
Breast-MammaryTissue	395	TMPRSS6	ENSG00000187045.16	22	37065436	37109563	0.00249801	0.0113309	0.825634	18460	0.962733	No
Breast-MammaryTissue	395	IL2RB	ENSG00000100385.13	22	37125838	37175054	0.00490666	0.00701505	0.484708	18460	0.832547	No
Breast-MammaryTissue	395	C1QTNF6	ENSG00000133466.13	22	37180167	37199385	-0.000867821	0.00482263	0.857291	18460	0.97036	No
Breast-MammaryTissue	395	RAC2	ENSG00000128340.14	22	37225261	37244448	-0.00749022	0.00403684	0.0643185	18460	0.44994	No
Breast-MammaryTissue	395	CYTH4	ENSG00000100055.20	22	37282027	37315345	0.00486669	0.00574605	0.397559	18460	0.788539	No
Breast-MammaryTissue	395	ELFN2	ENSG00000166897.14	22	37367960	37427470	-0.00976814	0.0135422	0.471171	18460	0.827109	No
Breast-MammaryTissue	395	MFNG	ENSG00000100060.17	22	37469063	37486401	0.00113079	0.00357305	0.751817	18460	0.941247	No
Breast-MammaryTissue	395	CARD10	ENSG00000100065.14	22	37490362	37519542	0.0111685	0.00359421	0.00203242	18460	0.116344	No
Breast-MammaryTissue	395	CDC42EP1	ENSG00000128283.6	22	37560447	37569405	0.00696974	0.00291385	0.0172541	18460	0.267176	No
Breast-MammaryTissue	395	LGALS2	ENSG00000100079.6	22	37570246	37582616	0.0148143	0.0107935	0.170726	18460	0.606859	No
Breast-MammaryTissue	395	GGA1	ENSG00000100083.18	22	37608475	37633564	-0.00377486	0.00173442	0.0301495	18460	0.337105	No
Breast-MammaryTissue	395	SH3BP1	ENSG00000100092.20	22	37634654	37656117	0.00401769	0.00423477	0.343367	18460	0.754721	No
Breast-MammaryTissue	395	PDXP	ENSG00000241360.1	22	37658727	37666934	0.00937992	0.00811951	0.248735	18460	0.685618	No
Breast-MammaryTissue	395	LGALS1	ENSG00000100097.11	22	37675608	37679806	-0.00140396	0.00361035	0.697594	18460	0.923455	No
Breast-MammaryTissue	395	NOL12	ENSG00000273899.4	22	37681673	37693478	-0.00307157	0.00236639	0.19509	18460	0.634603	No
Breast-MammaryTissue	395	TRIOBP	ENSG00000100106.19	22	37697004	37776556	-0.00294731	0.00224771	0.19058	18460	0.63026	No
Breast-MammaryTissue	395	H1F0	ENSG00000189060.5	22	37805093	37807436	-0.0129677	0.00578619	0.0256044	18460	0.318759	No
Breast-MammaryTissue	395	GCAT	ENSG00000100116.16	22	37807905	37817176	0.00737888	0.00372384	0.0482664	18460	0.408124	No
Breast-MammaryTissue	395	ANKRD54	ENSG00000100124.14	22	37830855	37848867	0.000121117	0.0024863	0.961174	18460	0.993317	No
Breast-MammaryTissue	395	EIF3L	ENSG00000100129.17	22	37849328	37876011	-0.00495619	0.00261187	0.0585251	18460	0.43482	No
Breast-MammaryTissue	395	MICALL1	ENSG00000100139.13	22	37905657	37942822	-0.000613986	0.00292609	0.833914	18460	0.965881	No
Breast-MammaryTissue	395	C22orf23	ENSG00000128346.10	22	37945042	37947463	-0.000441446	0.00532296	0.93395	18460	0.989138	No
Breast-MammaryTissue	395	POLR2F	ENSG00000100142.14	22	38025579	38041915	0.0135635	0.00792547	0.0878413	18460	0.49693	No
Breast-MammaryTissue	395	PICK1	ENSG00000100151.15	22	38056311	38075701	-0.000603704	0.00261489	0.817541	18460	0.960283	No
Breast-MammaryTissue	395	SLC16A8	ENSG00000100156.10	22	38078134	38084093	0.0051832	0.00598918	0.387361	18460	0.78355	No
Breast-MammaryTissue	395	BAIAP2L2	ENSG00000128298.16	22	38084889	38110670	0.0116119	0.00584676	0.0477597	18460	0.405915	No
Breast-MammaryTissue	395	CTA-228A9.3	ENSG00000272720.1	22	38090127	38091559	0.00437943	0.00504511	0.385923	18460	0.782306	No
Breast-MammaryTissue	395	PLA2G6	ENSG00000184381.18	22	38111495	38205690	0.00556792	0.00426446	0.192473	18460	0.631543	No
Breast-MammaryTissue	395	MAFF	ENSG00000185022.11	22	38201882	38216511	0.00869893	0.00515326	0.0922389	18460	0.503468	No
Breast-MammaryTissue	395	TMEM184B	ENSG00000198792.12	22	38219291	38273034	0.00474064	0.00250203	0.0589033	18460	0.435407	No
Breast-MammaryTissue	395	CSNK1E	ENSG00000213923.11	22	38290691	38318084	-0.0024141	0.00206048	0.242097	18460	0.679527	No
Breast-MammaryTissue	395	KDELR3	ENSG00000100196.10	22	38468062	38483439	0.0161669	0.00553566	0.00370705	18460	0.15241	No
Breast-MammaryTissue	395	DDX17	ENSG00000100201.20	22	38483448	38507660	0.00331501	0.00179517	0.0655935	18460	0.452002	No
Breast-MammaryTissue	395	DMC1	ENSG00000100206.9	22	38518949	38570286	0.00385344	0.0067401	0.567857	18460	0.87398	No
Breast-MammaryTissue	395	FAM227A	ENSG00000184949.15	22	38578120	38656629	0.00355127	0.00615897	0.564556	18460	0.871812	No
Breast-MammaryTissue	395	CBY1	ENSG00000100211.10	22	38656640	38673854	9.5756e-05	0.00208709	0.96343	18460	0.993763	No
Breast-MammaryTissue	395	TOMM22	ENSG00000100216.5	22	38681948	38685421	-0.0078092	0.00190006	4.86855e-05	18460	0.0224684	Yes
Breast-MammaryTissue	395	JOSD1	ENSG00000100221.10	22	38685543	38701556	0.00354675	0.00224122	0.114381	18460	0.533562	No
Breast-MammaryTissue	395	GTPBP1	ENSG00000100226.15	22	38705723	38738299	-0.00104939	0.00178552	0.557076	18460	0.870053	No
Breast-MammaryTissue	395	SUN2	ENSG00000100242.15	22	38735042	38766333	0.000199743	0.00262801	0.939456	18460	0.99003	No
Breast-MammaryTissue	395	DNAL4	ENSG00000100246.12	22	38778508	38794198	-0.000425659	0.00222272	0.848236	18460	0.968642	No
Breast-MammaryTissue	395	NPTXR	ENSG00000221890.3	22	38818452	38843982	0.00209917	0.00483083	0.664151	18460	0.911011	No
Breast-MammaryTissue	395	CBX6	ENSG00000183741.11	22	38861450	38872314	0.00656648	0.00337202	0.0522436	18460	0.420043	No
Breast-MammaryTissue	395	APOBEC3A	ENSG00000128383.12	22	38952741	38963183	0.0157821	0.0125625	0.209797	18460	0.649917	No
Breast-MammaryTissue	395	APOBEC3B	ENSG00000179750.15	22	38982347	38992804	-0.000364157	0.0138157	0.978986	18460	0.995681	No
Breast-MammaryTissue	395	APOBEC3C	ENSG00000244509.3	22	39014083	39020352	-0.00268321	0.00361128	0.457945	18460	0.8212	No
Breast-MammaryTissue	395	APOBEC3D	ENSG00000243811.8	22	39021113	39033276	-0.000600082	0.00491299	0.902852	18460	0.979354	No
Breast-MammaryTissue	395	APOBEC3F	ENSG00000128394.16	22	39040604	39053910	-0.00163822	0.00360232	0.649541	18460	0.906176	No
Breast-MammaryTissue	395	APOBEC3G	ENSG00000239713.8	22	39077005	39087743	0.00033491	0.00421801	0.936757	18460	0.989825	No
Breast-MammaryTissue	395	APOBEC3H	ENSG00000100298.15	22	39097224	39104067	-0.00065372	0.00980098	0.946857	18460	0.990912	No
Breast-MammaryTissue	395	CBX7	ENSG00000100307.12	22	39120167	39152650	0.00180343	0.00252878	0.476193	18460	0.829999	No
Breast-MammaryTissue	395	PDGFB	ENSG00000100311.16	22	39223359	39244751	-0.00679418	0.00573513	0.236906	18460	0.676119	No
Breast-MammaryTissue	395	RPL3	ENSG00000100316.15	22	39312882	39320389	-0.00106731	0.00226578	0.637876	18460	0.901622	No
Breast-MammaryTissue	395	SYNGR1	ENSG00000100321.14	22	39349925	39385588	0.00521881	0.0035739	0.145061	18460	0.573822	No
Breast-MammaryTissue	395	TAB1	ENSG00000100324.13	22	39399741	39437060	0.00336142	0.00182587	0.0664164	18460	0.452756	No
Breast-MammaryTissue	395	MGAT3	ENSG00000128268.11	22	39457344	39492194	0.00949802	0.00578563	0.101504	18460	0.515809	No
Breast-MammaryTissue	395	MIEF1	ENSG00000100335.13	22	39499432	39518132	-0.00195586	0.00252499	0.439065	18460	0.813362	No
Breast-MammaryTissue	395	ATF4	ENSG00000128272.14	22	39519695	39522685	8.96028e-06	0.0023546	0.996966	18460	0.999739	No
Breast-MammaryTissue	395	RPS19BP1	ENSG00000187051.8	22	39529093	39532855	-0.000895497	0.00210872	0.671327	18460	0.914127	No
Breast-MammaryTissue	395	CACNA1I	ENSG00000100346.17	22	39570753	39689737	-0.0115965	0.00941159	0.218667	18460	0.659881	No
Breast-MammaryTissue	395	GRAP2	ENSG00000100351.16	22	39901082	39973721	0.00306399	0.00602491	0.611365	18460	0.890539	No
Breast-MammaryTissue	395	RP3-370M22.8	ENSG00000225528.3	22	39960397	39964718	0.0294027	0.0166768	0.0787031	18460	0.476973	No
Breast-MammaryTissue	395	FAM83F	ENSG00000133477.16	22	39994949	40043067	0.00685042	0.00721114	0.342739	18460	0.754308	No
Breast-MammaryTissue	395	TNRC6B	ENSG00000100354.20	22	40044817	40335808	0.000250458	0.00206139	0.903361	18460	0.979441	No
Breast-MammaryTissue	395	ADSL	ENSG00000239900.12	22	40346500	40390463	-0.00337985	0.00174926	0.054096	18460	0.422592	No
Breast-MammaryTissue	395	SGSM3	ENSG00000100359.20	22	40370591	40410280	-0.000801183	0.00180187	0.656838	18460	0.908597	No
Breast-MammaryTissue	395	MKL1	ENSG00000196588.14	22	40410290	40636702	0.00426688	0.0024133	0.0778669	18460	0.476032	No
Breast-MammaryTissue	395	MCHR1	ENSG00000128285.4	22	40678750	40682814	-0.00343593	0.017291	0.842597	18460	0.967214	No
Breast-MammaryTissue	395	SLC25A17	ENSG00000100372.14	22	40769630	40819399	0.00150082	0.00201874	0.457682	18460	0.82107	No
Breast-MammaryTissue	395	ST13	ENSG00000100380.13	22	40824535	40857022	-0.00510715	0.00206382	0.0137821	18460	0.247488	No
Breast-MammaryTissue	395	XPNPEP3	ENSG00000196236.12	22	40857097	40932815	-0.00204332	0.00229377	0.373603	18460	0.775709	No
Breast-MammaryTissue	395	DNAJB7	ENSG00000172404.4	22	40859549	40861617	-0.0158047	0.0113993	0.166437	18460	0.603476	No
Breast-MammaryTissue	395	RBX1	ENSG00000100387.8	22	40951359	40973309	-0.00340132	0.00192383	0.0778792	18460	0.476032	No
Breast-MammaryTissue	395	EP300	ENSG00000100393.12	22	41091786	41180079	-0.00224269	0.00193606	0.247452	18460	0.684852	No
Breast-MammaryTissue	395	L3MBTL2	ENSG00000100395.14	22	41205205	41231271	-0.00135795	0.00197742	0.492681	18460	0.835004	No
Breast-MammaryTissue	395	CHADL	ENSG00000100399.15	22	41229510	41240934	0.0108505	0.00565417	0.0557445	18460	0.425753	No
Breast-MammaryTissue	395	RANGAP1	ENSG00000100401.19	22	41245611	41286251	-0.00440722	0.00204057	0.0314246	18460	0.343071	No
Breast-MammaryTissue	395	ZC3H7B	ENSG00000100403.11	22	41301522	41360147	-3.90875e-06	0.00217394	0.998566	18460	0.999766	No
Breast-MammaryTissue	395	TEF	ENSG00000167074.14	22	41367333	41399326	0.00212465	0.00667299	0.750364	18460	0.94063	No
Breast-MammaryTissue	395	CTA-223H9.9	ENSG00000273424.1	22	41430934	41431375	-0.020951	0.0132077	0.113524	18460	0.532298	No
Breast-MammaryTissue	395	TOB2	ENSG00000183864.4	22	41433492	41447023	0.001213	0.00362468	0.738078	18460	0.936227	No
Breast-MammaryTissue	395	PHF5A	ENSG00000100410.7	22	41459717	41468725	-0.00477706	0.00189526	0.0121342	18460	0.236071	No
Breast-MammaryTissue	395	ACO2	ENSG00000100412.15	22	41469125	41525348	-0.0112394	0.00302813	0.000237279	18460	0.041716	Yes
Breast-MammaryTissue	395	POLR3H	ENSG00000100413.16	22	41525804	41544606	-0.00203848	0.00230761	0.377603	18460	0.77789	No
Breast-MammaryTissue	395	CSDC2	ENSG00000172346.14	22	41560763	41577741	-0.0109967	0.00945193	0.245398	18460	0.682875	No
Breast-MammaryTissue	395	PMM1	ENSG00000100417.11	22	41576894	41589890	-0.0201796	0.00352066	2.05258e-08	18460	0.000370325	Yes
Breast-MammaryTissue	395	DESI1	ENSG00000100418.7	22	41598028	41621096	-0.000505859	0.00177742	0.776107	18460	0.949935	No
Breast-MammaryTissue	395	XRCC6	ENSG00000196419.12	22	41621119	41664048	-0.00155502	0.00137831	0.25996	18460	0.694845	No
Breast-MammaryTissue	395	SNU13	ENSG00000100138.13	22	41673930	41690504	-0.00483098	0.0015122	0.00151913	18460	0.101975	No
Breast-MammaryTissue	395	C22orf46	ENSG00000184208.10	22	41688939	41698136	-0.00119037	0.00288538	0.680171	18460	0.917364	No
Breast-MammaryTissue	395	MEI1	ENSG00000167077.12	22	41699499	41799456	-0.00653097	0.00679471	0.337082	18460	0.751514	No
Breast-MammaryTissue	395	CCDC134	ENSG00000100147.13	22	41800679	41826299	-0.00210313	0.00485576	0.665177	18460	0.91152	No
Breast-MammaryTissue	395	SREBF2	ENSG00000198911.11	22	41866831	41907308	-0.0028433	0.00393947	0.470901	18460	0.827102	No
Breast-MammaryTissue	395	SHISA8	ENSG00000234965.2	22	41909554	41914667	-0.00442168	0.0184598	0.810826	18460	0.957935	No
Breast-MammaryTissue	395	TNFRSF13C	ENSG00000159958.6	22	41922023	41926818	0.0174647	0.0122214	0.153833	18460	0.587332	No
Breast-MammaryTissue	395	CENPM	ENSG00000100162.14	22	41938721	41947164	-0.0117136	0.0127838	0.360111	18460	0.76745	No
Breast-MammaryTissue	395	SEPT3	ENSG00000100167.19	22	41976272	41998221	0.0150171	0.0103464	0.147499	18460	0.578126	No
Breast-MammaryTissue	395	WBP2NL	ENSG00000183066.14	22	41998725	42058353	0.00516281	0.00546702	0.3456	18460	0.756256	No
Breast-MammaryTissue	395	NAGA	ENSG00000198951.11	22	42058457	42070842	-0.00115755	0.00255321	0.650546	18460	0.906277	No
Breast-MammaryTissue	395	FAM109B	ENSG00000177096.8	22	42074251	42079441	0.00772965	0.00283024	0.00661229	18460	0.188206	No
Breast-MammaryTissue	395	SMDT1	ENSG00000183172.8	22	42079691	42084284	-0.00311261	0.00331453	0.348297	18460	0.758596	No
Breast-MammaryTissue	395	NDUFA6	ENSG00000184983.9	22	42085525	42090930	-0.00578735	0.00254302	0.0234256	18460	0.309547	No
Breast-MammaryTissue	395	CYP2D6	ENSG00000100197.20	22	42126499	42130906	-0.0104022	0.00760022	0.171926	18460	0.608247	No
Breast-MammaryTissue	395	RP4-669P10.16	ENSG00000232710.1	22	42137987	42139927	-0.000419185	0.0134221	0.975102	18460	0.995402	No
Breast-MammaryTissue	395	RP4-669P10.20	ENSG00000281538.1	22	42138106	42139611	0.000847844	0.00741306	0.909005	18460	0.980953	No
Breast-MammaryTissue	395	TCF20	ENSG00000100207.18	22	42160013	42343616	-0.00331454	0.00232444	0.154719	18460	0.588661	No
Breast-MammaryTissue	395	OGFRP1	ENSG00000182057.4	22	42269753	42275196	-0.00507966	0.00960474	0.59721	18460	0.884837	No
Breast-MammaryTissue	395	Z83851.4	ENSG00000233903.2	22	42276355	42277052	-0.00313516	0.00809125	0.698625	18460	0.92376	No
Breast-MammaryTissue	395	CTA-989H11.1	ENSG00000273366.1	22	42278188	42278846	0.00521497	0.0125496	0.677978	18460	0.916586	No
Breast-MammaryTissue	395	LINC01315	ENSG00000229891.1	22	42364400	42369236	0.00565025	0.00660952	0.393174	18460	0.785833	No
Breast-MammaryTissue	395	NFAM1	ENSG00000235568.6	22	42380410	42432395	0.0220036	0.00640781	0.000661834	18460	0.0714471	No
Breast-MammaryTissue	395	RRP7A	ENSG00000189306.10	22	42509968	42519802	-0.00330258	0.00434886	0.448085	18460	0.817842	No
Breast-MammaryTissue	395	SERHL2	ENSG00000183569.17	22	42553617	42572529	-0.0252584	0.011762	0.0324001	18460	0.347534	No
Breast-MammaryTissue	395	POLDIP3	ENSG00000100227.17	22	42583721	42614962	-0.00171809	0.00179981	0.3404	18460	0.753176	No
Breast-MammaryTissue	395	RNU12	ENSG00000270022.3	22	42615394	42615907	0.0137703	0.0165663	0.406378	18460	0.793331	No
Breast-MammaryTissue	395	CYB5R3	ENSG00000100243.20	22	42617840	42649568	0.00170934	0.00266827	0.522166	18460	0.850139	No
Breast-MammaryTissue	395	A4GALT	ENSG00000128274.15	22	42692121	42721298	0.00387053	0.00348823	0.267888	18460	0.700455	No
Breast-MammaryTissue	395	ARFGAP3	ENSG00000242247.10	22	42796502	42858106	0.000795335	0.00230596	0.730361	18460	0.933212	No
Breast-MammaryTissue	395	PACSIN2	ENSG00000100266.18	22	42858387	43015145	-0.000957772	0.00259035	0.711782	18460	0.927612	No
Breast-MammaryTissue	395	TTLL1	ENSG00000100271.16	22	43046410	43089428	-0.00159207	0.003423	0.642124	18460	0.903002	No
Breast-MammaryTissue	395	BIK	ENSG00000100290.2	22	43110748	43129712	-0.00408841	0.0125135	0.744063	18460	0.938325	No
Breast-MammaryTissue	395	MCAT	ENSG00000100294.12	22	43132206	43143394	-0.00013288	0.00217377	0.951289	18460	0.991408	No
Breast-MammaryTissue	395	TSPO	ENSG00000100300.17	22	43151514	43163242	-0.000767671	0.0039643	0.846558	18460	0.968245	No
Breast-MammaryTissue	395	TTLL12	ENSG00000100304.12	22	43166622	43187133	-0.00415574	0.00308179	0.178322	18460	0.616215	No
Breast-MammaryTissue	395	SCUBE1	ENSG00000159307.18	22	43197283	43343388	-0.014569	0.011895	0.221422	18460	0.662256	No
Breast-MammaryTissue	395	MPPED1	ENSG00000186732.13	22	43411196	43507848	0.00616364	0.0162076	0.703944	18460	0.926348	No
Breast-MammaryTissue	395	EFCAB6	ENSG00000186976.14	22	43528744	43812305	-0.003962	0.00535725	0.460033	18460	0.821667	No
Breast-MammaryTissue	395	SULT4A1	ENSG00000130540.13	22	43824509	43862503	3.97267e-05	0.0137044	0.997689	18460	0.999739	No
Breast-MammaryTissue	395	PNPLA3	ENSG00000100344.10	22	43923739	43947568	-0.00403669	0.0126034	0.74893	18460	0.939831	No
Breast-MammaryTissue	395	SAMM50	ENSG00000100347.14	22	43955421	44010531	-0.00336039	0.00242832	0.167236	18460	0.603877	No
Breast-MammaryTissue	395	PARVB	ENSG00000188677.14	22	43999211	44172949	-0.00558336	0.00287583	0.052953	18460	0.421582	No
Breast-MammaryTissue	395	PARVG	ENSG00000138964.16	22	44172956	44208469	0.0119046	0.00477212	0.0130409	18460	0.242922	No
Breast-MammaryTissue	395	KIAA1644	ENSG00000138944.7	22	44243667	44312851	-0.0289229	0.0126665	0.0229673	18460	0.305899	No
Breast-MammaryTissue	395	LDOC1L	ENSG00000188636.3	22	44492572	44498298	-0.00317845	0.00232486	0.172399	18460	0.608798	No
Breast-MammaryTissue	395	PRR5	ENSG00000186654.20	22	44668547	44737681	-0.00306273	0.0041211	0.45784	18460	0.8212	No
Breast-MammaryTissue	395	ARHGAP8	ENSG00000241484.9	22	44752558	44862788	-0.006528	0.00792168	0.410428	18460	0.795792	No
Breast-MammaryTissue	395	PHF21B	ENSG00000056487.15	22	44881162	45009999	-0.0203919	0.0105285	0.0535221	18460	0.421716	No
Breast-MammaryTissue	395	NUP50-AS1	ENSG00000226328.6	22	45133020	45163781	0.00197207	0.00413874	0.634004	18460	0.900077	No
Breast-MammaryTissue	395	CTA-217C2.2	ENSG00000273243.1	22	45155539	45156011	0.00860892	0.00961609	0.371224	18460	0.774611	No
Breast-MammaryTissue	395	NUP50	ENSG00000093000.18	22	45163841	45188015	-0.00172899	0.00210866	0.412769	18460	0.797153	No
Breast-MammaryTissue	395	KIAA0930	ENSG00000100364.18	22	45190338	45240769	0.00243576	0.00286622	0.395972	18460	0.787483	No
Breast-MammaryTissue	395	CTA-268H5.14	ENSG00000273287.2	22	45262273	45263585	0.00241853	0.015267	0.874215	18460	0.972697	No
Breast-MammaryTissue	395	UPK3A	ENSG00000100373.9	22	45284982	45295874	-0.0148907	0.0209332	0.477315	18460	0.830455	No
Breast-MammaryTissue	395	FAM118A	ENSG00000100376.11	22	45308968	45341955	0.011307	0.0104673	0.280742	18460	0.709589	No
Breast-MammaryTissue	395	SMC1B	ENSG00000077935.16	22	45344063	45413619	0.00490635	0.0131004	0.708231	18460	0.926893	No
Breast-MammaryTissue	395	RIBC2	ENSG00000128408.8	22	45413691	45432496	-0.00667355	0.0142758	0.640434	18460	0.902421	No
Breast-MammaryTissue	395	FBLN1	ENSG00000077942.18	22	45502238	45601135	0.00465363	0.00483425	0.336353	18460	0.750923	No
Breast-MammaryTissue	395	ATXN10	ENSG00000130638.16	22	45689466	45845307	-0.00172805	0.00152251	0.257105	18460	0.691678	No
Breast-MammaryTissue	395	WNT7B	ENSG00000188064.9	22	45920362	45977129	0.000799371	0.0132087	0.951775	18460	0.99152	No
Breast-MammaryTissue	395	CITF22-92A6.1	ENSG00000273145.1	22	46013606	46015498	-0.00266673	0.00477212	0.576623	18460	0.876836	No
Breast-MammaryTissue	395	PRR34	ENSG00000182257.6	22	46049478	46054144	-0.013917	0.00592925	0.0194384	18460	0.282546	No
Breast-MammaryTissue	395	RP6-109B7.2	ENSG00000231010.1	22	46055740	46058160	-0.00174564	0.0100178	0.86176	18460	0.971	No
Breast-MammaryTissue	395	RP6-109B7.4	ENSG00000235159.1	22	46067356	46069891	0.00409013	0.00794585	0.607032	18460	0.888927	No
Breast-MammaryTissue	395	MIRLET7BHG	ENSG00000197182.14	22	46080312	46113928	-0.00358964	0.00593725	0.545815	18460	0.863559	No
Breast-MammaryTissue	395	PPARA	ENSG00000186951.16	22	46150521	46243756	-0.00491601	0.00332013	0.139539	18460	0.569508	No
Breast-MammaryTissue	395	CDPF1	ENSG00000205643.10	22	46244011	46250679	0.00107298	0.00211532	0.612284	18460	0.89136	No
Breast-MammaryTissue	395	PKDREJ	ENSG00000130943.6	22	46255663	46263355	0.00790291	0.00825724	0.339142	18460	0.752745	No
Breast-MammaryTissue	395	TTC38	ENSG00000075234.16	22	46267961	46294008	-0.00582679	0.00335632	0.0833783	18460	0.486308	No
Breast-MammaryTissue	395	GTSE1-AS1	ENSG00000277232.2	22	46295143	46296660	-0.00326964	0.00978744	0.738518	18460	0.93636	No
Breast-MammaryTissue	395	GTSE1	ENSG00000075218.18	22	46296741	46330810	-0.0147594	0.00821001	0.0730278	18460	0.466146	No
Breast-MammaryTissue	395	TRMU	ENSG00000100416.12	22	46330875	46357340	-0.0029069	0.0020814	0.163363	18460	0.601103	No
Breast-MammaryTissue	395	CELSR1	ENSG00000075275.16	22	46360834	46537170	-0.00800701	0.00609039	0.18942	18460	0.628848	No
Breast-MammaryTissue	395	GRAMD4	ENSG00000075240.16	22	46576012	46679790	-0.00106693	0.00322007	0.740576	18460	0.937121	No
Breast-MammaryTissue	395	CERK	ENSG00000100422.13	22	46684411	46738261	0.00295513	0.00317605	0.352745	18460	0.761667	No
Breast-MammaryTissue	395	TBC1D22A	ENSG00000054611.13	22	46762617	47175699	0.00187646	0.00200151	0.349096	18460	0.758958	No
Breast-MammaryTissue	395	FAM19A5	ENSG00000219438.8	22	48489460	48850912	-0.0111368	0.00962354	0.247912	18460	0.685237	No
Breast-MammaryTissue	395	C22orf34	ENSG00000188511.12	22	49414524	49657542	-0.00059273	0.00504409	0.906519	18460	0.980722	No
Breast-MammaryTissue	395	RP1-29C18.9	ENSG00000213279.2	22	49572264	49575426	-0.0207232	0.00997165	0.0383729	18460	0.372448	No
Breast-MammaryTissue	395	BRD1	ENSG00000100425.18	22	49773283	49827512	0.000165718	0.00176071	0.925064	18460	0.98629	No
Breast-MammaryTissue	395	RP3-522J7.6	ENSG00000260613.1	22	49832616	49837786	-0.00540382	0.0150712	0.720132	18460	0.929362	No
Breast-MammaryTissue	395	ZBED4	ENSG00000100426.6	22	49853842	49890078	-0.000931427	0.00234398	0.691322	18460	0.921453	No
Breast-MammaryTissue	395	ALG12	ENSG00000182858.13	22	49900229	49918458	-0.00135472	0.00218292	0.535241	18460	0.858201	No
Breast-MammaryTissue	395	CITF22-1A6.3	ENSG00000273192.1	22	49904067	49904576	-0.00833689	0.00772699	0.281316	18460	0.710215	No
Breast-MammaryTissue	395	CRELD2	ENSG00000184164.14	22	49918167	49927540	0.00205355	0.00321366	0.523212	18460	0.850443	No
Breast-MammaryTissue	395	CITF22-49E9.3	ENSG00000278869.1	22	49933198	49934074	0.000229005	0.00870843	0.979035	18460	0.995681	No
Breast-MammaryTissue	395	PIM3	ENSG00000198355.4	22	49960513	49964080	0.0024826	0.00463152	0.592262	18460	0.882918	No
Breast-MammaryTissue	395	MLC1	ENSG00000100427.15	22	50059391	50085902	0.00246942	0.0138466	0.858552	18460	0.97049	No
Breast-MammaryTissue	395	MOV10L1	ENSG00000073146.15	22	50089879	50161690	-0.0181255	0.0111905	0.106136	18460	0.522921	No
Breast-MammaryTissue	395	PANX2	ENSG00000073150.13	22	50170731	50180294	0.0106945	0.00879126	0.224567	18460	0.664664	No
Breast-MammaryTissue	395	TRABD	ENSG00000170638.9	22	50185915	50199598	0.000224896	0.00230893	0.922459	18460	0.985565	No
Breast-MammaryTissue	395	SELENOO	ENSG00000073169.13	22	50200979	50217616	0.000378592	0.00185628	0.838502	18460	0.966575	No
Breast-MammaryTissue	395	TUBGCP6	ENSG00000128159.11	22	50217689	50244971	-0.00164316	0.00195876	0.402075	18460	0.791375	No
Breast-MammaryTissue	395	HDAC10	ENSG00000100429.17	22	50245183	50249859	-0.00342366	0.00389261	0.379682	18460	0.77842	No
Breast-MammaryTissue	395	MAPK12	ENSG00000188130.13	22	50249199	50261825	-0.00200991	0.0044349	0.650665	18460	0.906342	No
Breast-MammaryTissue	395	MAPK11	ENSG00000185386.14	22	50263713	50270767	-0.00355058	0.00347132	0.307049	18460	0.728661	No
Breast-MammaryTissue	395	PLXNB2	ENSG00000196576.14	22	50274979	50307627	-0.00259382	0.00255524	0.310717	18460	0.730493	No
Breast-MammaryTissue	395	DENND6B	ENSG00000205593.11	22	50309030	50327060	0.00204034	0.00279989	0.466629	18460	0.824113	No
Breast-MammaryTissue	395	PPP6R2	ENSG00000100239.15	22	50343304	50444999	-0.00140124	0.00158874	0.378353	18460	0.778138	No
Breast-MammaryTissue	395	SBF1	ENSG00000100241.20	22	50445091	50475024	-0.00160801	0.00186962	0.3903	18460	0.784773	No
Breast-MammaryTissue	395	ADM2	ENSG00000128165.8	22	50481556	50486440	0.0048806	0.0117776	0.678822	18460	0.916753	No
Breast-MammaryTissue	395	MIOX	ENSG00000100253.12	22	50486784	50490648	0.00418459	0.0159553	0.793258	18460	0.953544	No
Breast-MammaryTissue	395	LMF2	ENSG00000100258.17	22	50502949	50507691	-1.96725e-05	0.00175417	0.991058	18460	0.998959	No
Breast-MammaryTissue	395	NCAPH2	ENSG00000025770.18	22	50508216	50523472	-0.00573482	0.00194926	0.00346407	18460	0.148368	No
Breast-MammaryTissue	395	SCO2	ENSG00000130489.14	22	50525442	50525606	-0.0075428	0.00541001	0.164077	18460	0.60158	No
Breast-MammaryTissue	395	TYMP	ENSG00000025708.13	22	50525752	50530056	-0.000873527	0.0051049	0.864226	18460	0.971037	No
Breast-MammaryTissue	395	ODF3B	ENSG00000177989.13	22	50530409	50532580	-0.00171053	0.00454112	0.706629	18460	0.926893	No
Breast-MammaryTissue	395	CTA-384D8.35	ENSG00000272666.1	22	50542305	50542649	-0.00215443	0.0144374	0.881456	18460	0.974702	No
Breast-MammaryTissue	395	KLHDC7B	ENSG00000130487.5	22	50548033	50551023	-0.00635652	0.0116992	0.587227	18460	0.881172	No
Breast-MammaryTissue	395	SYCE3	ENSG00000217442.3	22	50551112	50562905	-0.0111151	0.0169925	0.513437	18460	0.846096	No
Breast-MammaryTissue	395	CPT1B	ENSG00000205560.12	22	50568861	50578455	0.00330219	0.00435456	0.448732	18460	0.817973	No
Breast-MammaryTissue	395	CHKB	ENSG00000100288.19	22	50578949	50601455	0.00238709	0.00247983	0.33637	18460	0.750923	No
Breast-MammaryTissue	395	MAPK8IP2	ENSG00000008735.13	22	50600685	50611551	-0.0111951	0.00715902	0.118718	18460	0.539655	No
Breast-MammaryTissue	395	ARSA	ENSG00000100299.17	22	50622754	50628173	0.00228341	0.0032364	0.480914	18460	0.831075	No
Breast-MammaryTissue	395	SHANK3	ENSG00000251322.7	22	50674415	50733298	0.00258524	0.00333488	0.438706	18460	0.813243	No
Breast-MammaryTissue	395	ACR	ENSG00000100312.10	22	50738196	50745334	0.00768418	0.00697368	0.271223	18460	0.703594	No
Breast-MammaryTissue	395	RABL2B	ENSG00000079974.17	22	50767501	50783663	-0.00626555	0.00252906	0.0136757	18460	0.246791	No
Cells-Culturedfibroblasts	465	AP006222.2	ENSG00000228463.9	1	257864	297502	-0.0153882	0.0143426	0.283898	16234	0.884925	No
Cells-Culturedfibroblasts	465	RP4-669L17.10	ENSG00000237094.11	1	366053	501617	-0.0122771	0.0110231	0.265989	16234	0.87629	No
Cells-Culturedfibroblasts	465	RP11-206L10.9	ENSG00000237491.8	1	778770	810060	-0.00380665	0.00424383	0.370214	16234	0.908581	No
Cells-Culturedfibroblasts	465	FAM87B	ENSG00000177757.2	1	817371	819837	-0.00636698	0.00581172	0.273875	16234	0.881218	No
Cells-Culturedfibroblasts	465	LINC00115	ENSG00000225880.5	1	826206	827522	-0.00207387	0.00439758	0.637449	16234	0.9557	No
Cells-Culturedfibroblasts	465	RP11-54O7.16	ENSG00000272438.1	1	904834	915976	0.00551149	0.0119965	0.646154	16234	0.956403	No
Cells-Culturedfibroblasts	465	RP11-54O7.1	ENSG00000230699.2	1	911435	914802	-0.0079549	0.00982905	0.418762	16234	0.913578	No
Cells-Culturedfibroblasts	465	RP11-54O7.3	ENSG00000223764.2	1	916870	919692	-0.00151126	0.00964803	0.8756	16234	0.989475	No
Cells-Culturedfibroblasts	465	SAMD11	ENSG00000187634.11	1	923928	944203	-0.000876075	0.00980744	0.928862	16234	0.992789	No
Cells-Culturedfibroblasts	465	NOC2L	ENSG00000188976.10	1	944582	959309	-0.00101298	0.00151165	0.503135	16234	0.930881	No
Cells-Culturedfibroblasts	465	KLHL17	ENSG00000187961.13	1	960587	965715	-0.00114301	0.00244521	0.640411	16234	0.955905	No
Cells-Culturedfibroblasts	465	PLEKHN1	ENSG00000187583.10	1	966497	975108	-0.0113806	0.00493722	0.0216248	16234	0.64154	No
Cells-Culturedfibroblasts	465	PERM1	ENSG00000187642.9	1	975204	982093	-0.0126256	0.0065933	0.0561478	16234	0.722191	No
Cells-Culturedfibroblasts	465	RP11-54O7.17	ENSG00000272512.1	1	995966	998051	0.00984726	0.0139254	0.479848	16234	0.923352	No
Cells-Culturedfibroblasts	465	HES4	ENSG00000188290.10	1	998962	1000172	0.000622342	0.0102388	0.95156	16234	0.994763	No
Cells-Culturedfibroblasts	465	ISG15	ENSG00000187608.8	1	1001138	1014541	-0.000930485	0.00323592	0.773826	16234	0.977627	No
Cells-Culturedfibroblasts	465	AGRN	ENSG00000188157.14	1	1020123	1056118	-0.00152208	0.00359212	0.671971	16234	0.961016	No
Cells-Culturedfibroblasts	465	RNF223	ENSG00000237330.2	1	1070966	1074307	-0.00621606	0.0133274	0.64115	16234	0.956403	No
Cells-Culturedfibroblasts	465	C1orf159	ENSG00000131591.17	1	1081818	1116361	0.00163403	0.00205881	0.427808	16234	0.914554	No
Cells-Culturedfibroblasts	465	TNFRSF18	ENSG00000186891.13	1	1203508	1206691	0.0145608	0.0130497	0.265116	16234	0.87629	No
Cells-Culturedfibroblasts	465	TNFRSF4	ENSG00000186827.10	1	1211326	1214132	-0.0212576	0.013342	0.111809	16234	0.791182	No
Cells-Culturedfibroblasts	465	SDF4	ENSG00000078808.16	1	1216908	1232031	-0.00151538	0.00149467	0.311206	16234	0.895897	No
Cells-Culturedfibroblasts	465	B3GALT6	ENSG00000176022.4	1	1232265	1235041	0.000995876	0.0018678	0.594175	16234	0.945763	No
Cells-Culturedfibroblasts	465	C1QTNF12	ENSG00000184163.3	1	1242453	1246722	-0.00220598	0.0048328	0.648283	16234	0.956403	No
Cells-Culturedfibroblasts	465	RP5-902P8.12	ENSG00000260179.1	1	1249777	1251334	-0.00361923	0.00716095	0.613521	16234	0.950529	No
Cells-Culturedfibroblasts	465	UBE2J2	ENSG00000160087.20	1	1253909	1273885	-5.38288e-05	0.00121856	0.964786	16234	0.996981	No
Cells-Culturedfibroblasts	465	LINC01786	ENSG00000230415.1	1	1275223	1280420	-0.00275404	0.00592544	0.642315	16234	0.956403	No
Cells-Culturedfibroblasts	465	SCNN1D	ENSG00000162572.20	1	1280436	1292029	-0.00272881	0.00359158	0.44779	16234	0.917398	No
Cells-Culturedfibroblasts	465	ACAP3	ENSG00000131584.18	1	1292376	1308018	0.000649988	0.00186506	0.727624	16234	0.971328	No
Cells-Culturedfibroblasts	465	PUSL1	ENSG00000169972.11	1	1308567	1311584	0.000448827	0.0017726	0.800229	16234	0.980185	No
Cells-Culturedfibroblasts	465	INTS11	ENSG00000127054.20	1	1311678	1324691	0.000754586	0.00110547	0.495223	16234	0.927611	No
Cells-Culturedfibroblasts	465	CPTP	ENSG00000224051.6	1	1324756	1328897	0.00180544	0.00159439	0.258092	16234	0.87533	No
Cells-Culturedfibroblasts	465	TAS1R3	ENSG00000169962.4	1	1331314	1335275	-0.00450167	0.00745935	0.546489	16234	0.939052	No
Cells-Culturedfibroblasts	465	DVL1	ENSG00000107404.19	1	1335307	1349350	0.00116429	0.00161757	0.47204	16234	0.922943	No
Cells-Culturedfibroblasts	465	MXRA8	ENSG00000162576.16	1	1352689	1361777	0.00139144	0.00239537	0.561612	16234	0.94242	No
Cells-Culturedfibroblasts	465	AURKAIP1	ENSG00000175756.13	1	1373730	1375495	0.00094575	0.00118912	0.426843	16234	0.914157	No
Cells-Culturedfibroblasts	465	CCNL2	ENSG00000221978.11	1	1386482	1399328	-0.00138649	0.001829	0.448818	16234	0.917398	No
Cells-Culturedfibroblasts	465	MRPL20	ENSG00000242485.5	1	1402047	1407313	-0.000754807	0.00135566	0.577956	16234	0.944017	No
Cells-Culturedfibroblasts	465	RP4-758J18.13	ENSG00000272455.1	1	1409096	1410618	0.0028312	0.00385477	0.463052	16234	0.921001	No
Cells-Culturedfibroblasts	465	ANKRD65	ENSG00000235098.8	1	1418420	1421769	0.000269055	0.00812251	0.97359	16234	0.997464	No
Cells-Culturedfibroblasts	465	VWA1	ENSG00000179403.11	1	1434861	1442882	0.00581482	0.00452574	0.199523	16234	0.851486	No
Cells-Culturedfibroblasts	465	ATAD3C	ENSG00000215915.9	1	1449689	1470158	-0.000417591	0.0119251	0.972081	16234	0.997464	No
Cells-Culturedfibroblasts	465	ATAD3B	ENSG00000160072.19	1	1471769	1496202	-0.00178036	0.00272348	0.51364	16234	0.932412	No
Cells-Culturedfibroblasts	465	ATAD3A	ENSG00000197785.13	1	1512151	1534687	-0.00105453	0.00167342	0.528912	16234	0.934896	No
Cells-Culturedfibroblasts	465	TMEM240	ENSG00000205090.8	1	1535174	1540453	0.00247773	0.00356544	0.487464	16234	0.924843	No
Cells-Culturedfibroblasts	465	SSU72	ENSG00000160075.11	1	1541673	1574869	-0.00135519	0.00106907	0.205595	16234	0.856479	No
Cells-Culturedfibroblasts	465	RP5-832C2.5	ENSG00000215014.4	1	1574975	1577075	0.00240757	0.00458989	0.600167	16234	0.948008	No
Cells-Culturedfibroblasts	465	FNDC10	ENSG00000228594.3	1	1598012	1600096	0.00621693	0.00454531	0.172079	16234	0.840664	No
Cells-Culturedfibroblasts	465	MIB2	ENSG00000197530.12	1	1615879	1630610	-0.00161308	0.00204943	0.431651	16234	0.915743	No
Cells-Culturedfibroblasts	465	CDK11B	ENSG00000248333.8	1	1635264	1659012	-0.00269765	0.0015216	0.076931	16234	0.755807	No
Cells-Culturedfibroblasts	465	SLC35E2B	ENSG00000189339.11	1	1659529	1692728	-0.000722297	0.00414963	0.861895	16234	0.988695	No
Cells-Culturedfibroblasts	465	CDK11A	ENSG00000008128.22	1	1702730	1724324	-5.08979e-05	0.00491731	0.991746	16234	0.99925	No
Cells-Culturedfibroblasts	465	SLC35E2	ENSG00000215790.6	1	1724838	1745992	-0.00456209	0.00515111	0.376286	16234	0.908731	No
Cells-Culturedfibroblasts	465	NADK	ENSG00000008130.15	1	1751232	1780457	-0.000949652	0.00125641	0.450144	16234	0.917398	No
Cells-Culturedfibroblasts	465	GNB1	ENSG00000078369.17	1	1785285	1891117	0.000267639	0.000817294	0.743467	16234	0.973916	No
Cells-Culturedfibroblasts	465	CALML6	ENSG00000169885.9	1	1914827	1917294	8.75339e-05	0.00684126	0.989797	16234	0.99925	No
Cells-Culturedfibroblasts	465	TMEM52	ENSG00000178821.12	1	1917590	1919273	-0.0155964	0.00749118	0.0379193	16234	0.684895	No
Cells-Culturedfibroblasts	465	PRKCZ	ENSG00000067606.16	1	2050470	2175313	0.00287936	0.00685531	0.674675	16234	0.961016	No
Cells-Culturedfibroblasts	465	FAAP20	ENSG00000162585.16	1	2184461	2212720	0.00158716	0.00199063	0.425694	16234	0.913975	No
Cells-Culturedfibroblasts	465	SKI	ENSG00000157933.9	1	2228695	2310119	0.00135592	0.00169046	0.422925	16234	0.913975	No
Cells-Culturedfibroblasts	465	MORN1	ENSG00000116151.13	1	2321253	2391707	-0.00382632	0.00280573	0.173339	16234	0.842189	No
Cells-Culturedfibroblasts	465	RER1	ENSG00000157916.19	1	2391775	2403963	-0.000368226	0.000936003	0.694211	16234	0.965516	No
Cells-Culturedfibroblasts	465	PEX10	ENSG00000157911.9	1	2405445	2413797	0.00148277	0.00191931	0.440198	16234	0.917371	No
Cells-Culturedfibroblasts	465	PLCH2	ENSG00000149527.17	1	2425980	2505526	-0.00681832	0.00931094	0.464378	16234	0.921604	No
Cells-Culturedfibroblasts	465	PANK4	ENSG00000157881.13	1	2508533	2526628	0.000453467	0.00135589	0.738205	16234	0.973916	No
Cells-Culturedfibroblasts	465	RP3-395M20.12	ENSG00000272449.1	1	2546465	2547460	0.0224497	0.0126463	0.076553	16234	0.755517	No
Cells-Culturedfibroblasts	465	TNFRSF14	ENSG00000157873.17	1	2556697	2565382	-0.00316606	0.00302271	0.295475	16234	0.892101	No
Cells-Culturedfibroblasts	465	FAM213B	ENSG00000157870.14	1	2586491	2591469	0.00209923	0.0017025	0.218217	16234	0.864132	No
Cells-Culturedfibroblasts	465	TTC34	ENSG00000215912.12	1	2635976	2801717	0.00822907	0.00980365	0.401704	16234	0.911485	No
Cells-Culturedfibroblasts	465	PRDM16	ENSG00000142611.16	1	3069168	3438621	0.00213384	0.0125618	0.865192	16234	0.98887	No
Cells-Culturedfibroblasts	465	RP11-22L13.1	ENSG00000272235.1	1	3306636	3310096	0.0313208	0.0142178	0.0281134	16234	0.678643	No
Cells-Culturedfibroblasts	465	ARHGEF16	ENSG00000130762.14	1	3454426	3481113	0.0266394	0.0125234	0.0339576	16234	0.678643	No
Cells-Culturedfibroblasts	465	MEGF6	ENSG00000162591.15	1	3489920	3611495	-0.00740775	0.00866715	0.393183	16234	0.910137	No
Cells-Culturedfibroblasts	465	TPRG1L	ENSG00000158109.14	1	3625002	3630127	-0.000104654	0.00173247	0.951858	16234	0.994763	No
Cells-Culturedfibroblasts	465	WRAP73	ENSG00000116213.15	1	3630767	3652761	-0.00199555	0.00178226	0.263458	16234	0.87629	No
Cells-Culturedfibroblasts	465	TP73	ENSG00000078900.14	1	3652520	3735600	0.0265654	0.012302	0.0313525	16234	0.678643	No
Cells-Culturedfibroblasts	465	SMIM1	ENSG00000235169.7	1	3772788	3775982	-0.0117414	0.0110763	0.289702	16234	0.888873	No
Cells-Culturedfibroblasts	465	LRRC47	ENSG00000130764.9	1	3778558	3796504	0.000567807	0.000968738	0.558086	16234	0.941769	No
Cells-Culturedfibroblasts	465	CEP104	ENSG00000116198.12	1	3812081	3857214	-0.000837077	0.00160428	0.602087	16234	0.948315	No
Cells-Culturedfibroblasts	465	DFFB	ENSG00000169598.15	1	3857267	3885429	-0.00146581	0.00183609	0.425103	16234	0.913975	No
Cells-Culturedfibroblasts	465	C1orf174	ENSG00000198912.10	1	3889125	3900285	-0.000704207	0.00142446	0.621292	16234	0.951874	No
Cells-Culturedfibroblasts	465	LINC01134	ENSG00000236423.5	1	3900372	3917225	-0.0065604	0.00823036	0.425821	16234	0.913975	No
Cells-Culturedfibroblasts	465	AJAP1	ENSG00000196581.10	1	4654732	4792534	0.0159051	0.0201362	0.430025	16234	0.91541	No
Cells-Culturedfibroblasts	465	NPHP4	ENSG00000131697.17	1	5862811	5992362	-5.66319e-05	0.00246895	0.98171	16234	0.99925	No
Cells-Culturedfibroblasts	465	KCNAB2	ENSG00000069424.14	1	5991466	6101193	0.00388347	0.0030334	0.201132	16234	0.852305	No
Cells-Culturedfibroblasts	465	CHD5	ENSG00000116254.17	1	6101793	6180123	-0.00756718	0.00855255	0.376752	16234	0.908731	No
Cells-Culturedfibroblasts	465	RPL22	ENSG00000116251.9	1	6181269	6209389	7.64914e-05	0.00148408	0.958917	16234	0.996349	No
Cells-Culturedfibroblasts	465	RNF207	ENSG00000158286.12	1	6206176	6221192	0.00804263	0.00365876	0.0284527	16234	0.678643	No
Cells-Culturedfibroblasts	465	ICMT	ENSG00000116237.15	1	6221300	6235972	-0.000219307	0.001708	0.897891	16234	0.99211	No
Cells-Culturedfibroblasts	465	LINC00337	ENSG00000225077.2	1	6236240	6239444	0.0135554	0.0147136	0.357402	16234	0.908581	No
Cells-Culturedfibroblasts	465	GPR153	ENSG00000158292.6	1	6247346	6260975	0.00386122	0.00354742	0.276985	16234	0.881482	No
Cells-Culturedfibroblasts	465	ACOT7	ENSG00000097021.19	1	6264269	6393554	3.56079e-05	0.0021523	0.986808	16234	0.99925	No
Cells-Culturedfibroblasts	465	HES2	ENSG00000069812.11	1	6412418	6424670	0.00738704	0.0126019	0.55805	16234	0.941769	No
Cells-Culturedfibroblasts	465	TNFRSF25	ENSG00000215788.9	1	6461151	6466091	-0.00642626	0.00739419	0.385265	16234	0.910104	No
Cells-Culturedfibroblasts	465	PLEKHG5	ENSG00000171680.21	1	6466196	6520061	-0.00671187	0.00585141	0.251979	16234	0.874167	No
Cells-Culturedfibroblasts	465	NOL9	ENSG00000162408.10	1	6521347	6554535	0.00123204	0.00152027	0.418138	16234	0.913578	No
Cells-Culturedfibroblasts	465	TAS1R1	ENSG00000173662.20	1	6555181	6579757	0.00835234	0.0128002	0.514408	16234	0.932412	No
Cells-Culturedfibroblasts	465	ZBTB48	ENSG00000204859.12	1	6580001	6589280	-0.000206862	0.00174397	0.905634	16234	0.99211	No
Cells-Culturedfibroblasts	465	KLHL21	ENSG00000162413.16	1	6590724	6614607	0.00407856	0.00229092	0.0757095	16234	0.752644	No
Cells-Culturedfibroblasts	465	PHF13	ENSG00000116273.5	1	6613685	6624033	0.00231982	0.002236	0.300077	16234	0.894749	No
Cells-Culturedfibroblasts	465	THAP3	ENSG00000041988.15	1	6624866	6634167	-5.99161e-05	0.00166006	0.971225	16234	0.997464	No
Cells-Culturedfibroblasts	465	DNAJC11	ENSG00000007923.15	1	6635587	6701924	-0.00119581	0.00148521	0.421169	16234	0.913785	No
Cells-Culturedfibroblasts	465	CAMTA1	ENSG00000171735.18	1	6785324	7769706	-0.00266088	0.00124683	0.0333816	16234	0.678643	No
Cells-Culturedfibroblasts	465	VAMP3	ENSG00000049245.12	1	7771269	7781432	0.00132595	0.00130683	0.310834	16234	0.895897	No
Cells-Culturedfibroblasts	465	PER3	ENSG00000049246.14	1	7784320	7845177	-0.00147542	0.00543065	0.785991	16234	0.97829	No
Cells-Culturedfibroblasts	465	PARK7	ENSG00000116288.12	1	7954291	7985505	-0.00225752	0.000985224	0.0224099	16234	0.64154	No
Cells-Culturedfibroblasts	465	ERRFI1	ENSG00000116285.12	1	8004404	8026308	-0.00478665	0.00418766	0.25364	16234	0.874167	No
Cells-Culturedfibroblasts	465	RP11-431K24.1	ENSG00000238290.1	1	8026738	8122702	-0.0157926	0.0137908	0.252762	16234	0.874167	No
Cells-Culturedfibroblasts	465	SLC45A1	ENSG00000162426.14	1	8317826	8344167	0.00162205	0.00315908	0.607889	16234	0.95014	No
Cells-Culturedfibroblasts	465	RERE	ENSG00000142599.17	1	8352397	8817643	5.20011e-05	0.00176502	0.976509	16234	0.998461	No
Cells-Culturedfibroblasts	465	ENO1	ENSG00000074800.13	1	8861002	8879249	0.000196837	0.00211525	0.925901	16234	0.992776	No
Cells-Culturedfibroblasts	465	SLC2A5	ENSG00000142583.17	1	9035107	9088478	-0.00597326	0.0132246	0.651723	16234	0.956403	No
Cells-Culturedfibroblasts	465	GPR157	ENSG00000180758.11	1	9100305	9129170	-0.00121664	0.00275796	0.65933	16234	0.958071	No
Cells-Culturedfibroblasts	465	MIR34AHG	ENSG00000228526.6	1	9148011	9196983	-0.00615842	0.00280852	0.0288436	16234	0.678643	No
Cells-Culturedfibroblasts	465	LINC01759	ENSG00000234546.3	1	9183751	9196284	-0.00721373	0.00427681	0.0923635	16234	0.774288	No
Cells-Culturedfibroblasts	465	RP3-510D11.4	ENSG00000281937.1	1	9197143	9198906	-0.0112782	0.00755599	0.136251	16234	0.819774	No
Cells-Culturedfibroblasts	465	H6PD	ENSG00000049239.12	1	9234775	9271337	0.00191003	0.00338894	0.573307	16234	0.944017	No
Cells-Culturedfibroblasts	465	SPSB1	ENSG00000171621.13	1	9292880	9369532	0.00275577	0.00302404	0.362639	16234	0.908581	No
Cells-Culturedfibroblasts	465	SLC25A33	ENSG00000171612.6	1	9539482	9585179	-0.0014651	0.00217776	0.501452	16234	0.930471	No
Cells-Culturedfibroblasts	465	TMEM201	ENSG00000188807.12	1	9588922	9614873	0.00223357	0.00184592	0.226923	16234	0.864534	No
Cells-Culturedfibroblasts	465	PIK3CD	ENSG00000171608.15	1	9651732	9729025	0.00162837	0.00328428	0.620277	16234	0.951513	No
Cells-Culturedfibroblasts	465	CLSTN1	ENSG00000171603.16	1	9729115	9824526	0.00236721	0.0014534	0.10408	16234	0.79011	No
Cells-Culturedfibroblasts	465	CTNNBIP1	ENSG00000178585.14	1	9848276	9910336	0.00400818	0.00222407	0.0721969	16234	0.737806	No
Cells-Culturedfibroblasts	465	LZIC	ENSG00000162441.11	1	9922113	9943407	0.000251262	0.00142161	0.85979	16234	0.988584	No
Cells-Culturedfibroblasts	465	NMNAT1	ENSG00000173614.13	1	9943428	9985501	0.00278754	0.0017334	0.108517	16234	0.79026	No
Cells-Culturedfibroblasts	465	RBP7	ENSG00000162444.11	1	9997206	10016020	-0.00417664	0.0145928	0.77485	16234	0.977627	No
Cells-Culturedfibroblasts	465	UBE4B	ENSG00000130939.18	1	10032832	10181239	2.23088e-05	0.00117726	0.98489	16234	0.99925	No
Cells-Culturedfibroblasts	465	KIF1B	ENSG00000054523.17	1	10210805	10381603	0.00081331	0.0014808	0.583119	16234	0.944017	No
Cells-Culturedfibroblasts	465	PGD	ENSG00000142657.20	1	10398592	10420144	0.00283835	0.00454729	0.532827	16234	0.935834	No
Cells-Culturedfibroblasts	465	CENPS	ENSG00000175279.21	1	10430783	10442809	-8.58556e-05	0.00201187	0.96598	16234	0.996981	No
Cells-Culturedfibroblasts	465	CORT	ENSG00000241563.3	1	10449719	10451902	0.00681081	0.00525372	0.19552	16234	0.850661	No
Cells-Culturedfibroblasts	465	DFFA	ENSG00000160049.11	1	10456522	10472526	0.000468288	0.00145474	0.747677	16234	0.974631	No
Cells-Culturedfibroblasts	465	PEX14	ENSG00000142655.12	1	10474887	10630758	0.000287674	0.00142787	0.840423	16234	0.984721	No
Cells-Culturedfibroblasts	465	CASZ1	ENSG00000130940.14	1	10636604	10796650	0.00458194	0.00897841	0.610076	16234	0.950451	No
Cells-Culturedfibroblasts	465	TARDBP	ENSG00000120948.16	1	11012344	11026420	-0.00320582	0.00183187	0.0808069	16234	0.768044	No
Cells-Culturedfibroblasts	465	MASP2	ENSG00000009724.16	1	11026523	11047233	-9.22067e-05	0.00384163	0.980862	16234	0.999122	No
Cells-Culturedfibroblasts	465	SRM	ENSG00000116649.9	1	11054589	11060024	-0.00166051	0.00161879	0.30556	16234	0.895391	No
Cells-Culturedfibroblasts	465	EXOSC10	ENSG00000171824.13	1	11066618	11098156	-0.00127101	0.0010637	0.232768	16234	0.86593	No
Cells-Culturedfibroblasts	465	MTOR	ENSG00000198793.12	1	11106535	11262507	-0.00193321	0.00131592	0.142516	16234	0.826327	No
Cells-Culturedfibroblasts	465	ANGPTL7	ENSG00000171819.4	1	11189341	11195981	0.0338182	0.0176535	0.0560517	16234	0.722191	No
Cells-Culturedfibroblasts	465	UBIAD1	ENSG00000120942.13	1	11273206	11296049	0.00165047	0.00151925	0.277906	16234	0.881482	No
Cells-Culturedfibroblasts	465	FBXO2	ENSG00000116661.9	1	11648367	11655785	-0.00579918	0.00701003	0.40853	16234	0.912185	No
Cells-Culturedfibroblasts	465	FBXO44	ENSG00000132879.13	1	11654857	11663327	-0.0026072	0.00228787	0.255078	16234	0.874167	No
Cells-Culturedfibroblasts	465	FBXO6	ENSG00000116663.10	1	11664124	11674354	0.000382843	0.00312891	0.902672	16234	0.99211	No
Cells-Culturedfibroblasts	465	MAD2L2	ENSG00000116670.14	1	11674480	11691650	0.00233844	0.00177094	0.187367	16234	0.84681	No
Cells-Culturedfibroblasts	465	AGTRAP	ENSG00000177674.15	1	11736084	11754802	0.000756457	0.002329	0.745486	16234	0.974029	No
Cells-Culturedfibroblasts	465	MTHFR	ENSG00000177000.10	1	11785723	11806920	-0.00267164	0.00223369	0.232311	16234	0.865841	No
Cells-Culturedfibroblasts	465	CLCN6	ENSG00000011021.21	1	11807131	11843144	-0.00486844	0.00173108	0.00513625	16234	0.508775	No
Cells-Culturedfibroblasts	465	NPPA	ENSG00000175206.10	1	11845767	11848345	-0.00891478	0.0165075	0.589439	16234	0.945002	No
Cells-Culturedfibroblasts	465	NPPB	ENSG00000120937.8	1	11857464	11858931	0.00930146	0.0173686	0.59255	16234	0.94532	No
Cells-Culturedfibroblasts	465	KIAA2013	ENSG00000116685.15	1	11919591	11926428	0.00038943	0.00133561	0.770749	16234	0.977627	No
Cells-Culturedfibroblasts	465	PLOD1	ENSG00000083444.16	1	11934205	11975538	-0.000291059	0.0021255	0.891143	16234	0.991094	No
Cells-Culturedfibroblasts	465	MFN2	ENSG00000116688.16	1	11980181	12013514	0.000719195	0.00126846	0.571012	16234	0.944017	No
Cells-Culturedfibroblasts	465	MIIP	ENSG00000116691.10	1	12019466	12032045	-0.00101534	0.00222018	0.647663	16234	0.956403	No
Cells-Culturedfibroblasts	465	TNFRSF8	ENSG00000120949.14	1	12063377	12144207	0.00890173	0.0150265	0.553884	16234	0.940115	No
Cells-Culturedfibroblasts	465	TNFRSF1B	ENSG00000028137.18	1	12167039	12209228	-0.00140417	0.00408525	0.731222	16234	0.971397	No
Cells-Culturedfibroblasts	465	VPS13D	ENSG00000048707.13	1	12230067	12512047	-0.00182941	0.00107798	0.0903843	16234	0.774288	No
Cells-Culturedfibroblasts	465	DHRS3	ENSG00000162496.8	1	12567910	12617731	0.00605096	0.00640826	0.34556	16234	0.907297	No
Cells-Culturedfibroblasts	465	RP11-474O21.5	ENSG00000272482.1	1	12618900	12619244	0.00960524	0.0117549	0.414296	16234	0.912396	No
Cells-Culturedfibroblasts	465	AADACL4	ENSG00000204518.2	1	12644547	12667086	-0.0135921	0.0151111	0.368887	16234	0.908581	No
Cells-Culturedfibroblasts	465	HNRNPCL1	ENSG00000179172.9	1	12847408	12848725	0.0118989	0.0116433	0.30736	16234	0.895391	No
Cells-Culturedfibroblasts	465	PDPN	ENSG00000162493.16	1	13583465	13617957	0.00292353	0.00881035	0.740175	16234	0.973916	No
Cells-Culturedfibroblasts	465	PRDM2	ENSG00000116731.22	1	13700198	13825079	-0.00174711	0.00148652	0.240504	16234	0.869414	No
Cells-Culturedfibroblasts	465	KAZN	ENSG00000189337.16	1	13892792	15118043	0.00339534	0.00297166	0.253832	16234	0.874167	No
Cells-Culturedfibroblasts	465	TMEM51	ENSG00000171729.13	1	15152532	15220480	0.00586072	0.00649963	0.367706	16234	0.908581	No
Cells-Culturedfibroblasts	465	FHAD1	ENSG00000142621.19	1	15247272	15400283	-0.0124989	0.0104731	0.233342	16234	0.866042	No
Cells-Culturedfibroblasts	465	EFHD2	ENSG00000142634.12	1	15409895	15430343	0.00228754	0.00165223	0.166897	16234	0.837213	No
Cells-Culturedfibroblasts	465	CTRC	ENSG00000162438.11	1	15438439	15449242	-0.00610412	0.0127263	0.631715	16234	0.954474	No
Cells-Culturedfibroblasts	465	CELA2A	ENSG00000142615.7	1	15456728	15472091	0.00378082	0.0110622	0.73268	16234	0.971544	No
Cells-Culturedfibroblasts	465	CELA2B	ENSG00000215704.9	1	15465909	15487437	-0.019223	0.0128568	0.135586	16234	0.819774	No
Cells-Culturedfibroblasts	465	CASP9	ENSG00000132906.17	1	15490832	15526534	0.000169419	0.00237382	0.943136	16234	0.994151	No
Cells-Culturedfibroblasts	465	DNAJC16	ENSG00000116138.12	1	15526813	15592379	0.00236054	0.00151308	0.119451	16234	0.794281	No
Cells-Culturedfibroblasts	465	AGMAT	ENSG00000116771.5	1	15572353	15585110	0.00560132	0.00576455	0.331738	16234	0.904819	No
Cells-Culturedfibroblasts	465	DDI2	ENSG00000197312.11	1	15617500	15669044	0.00134018	0.00146415	0.360515	16234	0.908581	No
Cells-Culturedfibroblasts	465	PLEKHM2	ENSG00000116786.11	1	15684332	15734769	-0.000998867	0.00132147	0.450125	16234	0.917398	No
Cells-Culturedfibroblasts	465	SLC25A34	ENSG00000162461.7	1	15736405	15741396	8.95206e-05	0.00556067	0.987163	16234	0.99925	No
Cells-Culturedfibroblasts	465	FBLIM1	ENSG00000162458.12	1	15756607	15786594	-0.000275433	0.00314707	0.930297	16234	0.993407	No
Cells-Culturedfibroblasts	465	UQCRHL	ENSG00000233954.6	1	15807169	15809348	0.0044511	0.00500005	0.373836	16234	0.90861	No
Cells-Culturedfibroblasts	465	SPEN	ENSG00000065526.10	1	15847864	15940460	0.00170734	0.00159116	0.283847	16234	0.884925	No
Cells-Culturedfibroblasts	465	ZBTB17	ENSG00000116809.11	1	15941869	15976132	0.00128453	0.00146104	0.379775	16234	0.908948	No
Cells-Culturedfibroblasts	465	HSPB7	ENSG00000173641.17	1	16014028	16019594	-0.00485968	0.00917072	0.596438	16234	0.946549	No
Cells-Culturedfibroblasts	465	CLCNKA	ENSG00000186510.11	1	16018875	16034050	0.00417141	0.0160487	0.795044	16234	0.980185	No
Cells-Culturedfibroblasts	465	CLCNKB	ENSG00000184908.17	1	16043736	16057308	-0.00741477	0.015293	0.628025	16234	0.953221	No
Cells-Culturedfibroblasts	465	FAM131C	ENSG00000185519.8	1	16057769	16073632	0.00464706	0.0120935	0.70097	16234	0.968143	No
Cells-Culturedfibroblasts	465	EPHA2	ENSG00000142627.12	1	16124337	16156087	-0.00042481	0.00413523	0.918224	16234	0.992775	No
Cells-Culturedfibroblasts	465	ARHGEF19	ENSG00000142632.16	1	16198217	16212609	0.00215984	0.00443795	0.626729	16234	0.953065	No
Cells-Culturedfibroblasts	465	RSG1	ENSG00000132881.11	1	16231700	16237162	0.000824271	0.00314173	0.793164	16234	0.980044	No
Cells-Culturedfibroblasts	465	FBXO42	ENSG00000037637.10	1	16246839	16352454	-8.69131e-05	0.0013751	0.949632	16234	0.99473	No
Cells-Culturedfibroblasts	465	SZRD1	ENSG00000055070.16	1	16352575	16398145	-0.000116654	0.00100037	0.907222	16234	0.99211	No
Cells-Culturedfibroblasts	465	NECAP2	ENSG00000157191.19	1	16440672	16460078	-1.55224e-05	0.00122876	0.989927	16234	0.99925	No
Cells-Culturedfibroblasts	465	LINC01772	ENSG00000226029.1	1	16460948	16463287	-0.00234941	0.00400879	0.55813	16234	0.941769	No
Cells-Culturedfibroblasts	465	RP4-798A10.7	ENSG00000261135.1	1	16514645	16515754	-0.00398308	0.0157528	0.800502	16234	0.980185	No
Cells-Culturedfibroblasts	465	NBPF1	ENSG00000219481.10	1	16562319	16613562	-0.000117188	0.00356696	0.973806	16234	0.997464	No
Cells-Culturedfibroblasts	465	RP11-108M9.4	ENSG00000238142.1	1	16888538	16889649	-0.00556491	0.00648533	0.391315	16234	0.910104	No
Cells-Culturedfibroblasts	465	CROCC	ENSG00000058453.16	1	16921950	16972979	-0.000161917	0.0025526	0.949451	16234	0.994663	No
Cells-Culturedfibroblasts	465	MFAP2	ENSG00000117122.13	1	16974502	16980835	0.0106976	0.00650184	0.100615	16234	0.783458	No
Cells-Culturedfibroblasts	465	ATP13A2	ENSG00000159363.17	1	16985958	17011928	0.00654247	0.00228816	0.00444653	16234	0.508775	No
Cells-Culturedfibroblasts	465	SDHB	ENSG00000117118.9	1	17018722	17054170	-0.000848603	0.00107574	0.43062	16234	0.91541	No
Cells-Culturedfibroblasts	465	PADI2	ENSG00000117115.12	1	17066761	17119435	-0.0101513	0.013209	0.442592	16234	0.917371	No
Cells-Culturedfibroblasts	465	RP11-380J14.1	ENSG00000204362.6	1	17189783	17197617	0.0021307	0.00832065	0.798013	16234	0.980185	No
Cells-Culturedfibroblasts	465	PADI1	ENSG00000142623.9	1	17205126	17246005	-0.00747576	0.0110425	0.498759	16234	0.92897	No
Cells-Culturedfibroblasts	465	PADI3	ENSG00000142619.4	1	17249098	17284233	-0.0395174	0.0162666	0.0155226	16234	0.596381	No
Cells-Culturedfibroblasts	465	RCC2	ENSG00000179051.13	1	17407005	17439724	0.000188247	0.00172308	0.913054	16234	0.992775	No
Cells-Culturedfibroblasts	465	ARHGEF10L	ENSG00000074964.16	1	17539835	17697869	0.000136019	0.00184086	0.941132	16234	0.994083	No
Cells-Culturedfibroblasts	465	ACTL8	ENSG00000117148.7	1	17755313	17827063	-0.00720257	0.0136444	0.597849	16234	0.946968	No
Cells-Culturedfibroblasts	465	ALDH4A1	ENSG00000159423.16	1	18871430	18902781	0.00333522	0.0024627	0.176334	16234	0.845106	No
Cells-Culturedfibroblasts	465	IFFO2	ENSG00000169991.10	1	18904281	18956686	0.00185866	0.00220821	0.400407	16234	0.91097	No
Cells-Culturedfibroblasts	465	UBR4	ENSG00000127481.14	1	19076740	19210276	0.000700473	0.00135822	0.606302	16234	0.95014	No
Cells-Culturedfibroblasts	465	EMC1	ENSG00000127463.13	1	19215664	19251538	0.00118418	0.00168716	0.483124	16234	0.924341	No
Cells-Culturedfibroblasts	465	MRTO4	ENSG00000053372.4	1	19251553	19260128	-0.00105391	0.00130264	0.418918	16234	0.913578	No
Cells-Culturedfibroblasts	465	AKR7A3	ENSG00000162482.4	1	19282558	19289250	-0.00971593	0.00559889	0.0833775	16234	0.770598	No
Cells-Culturedfibroblasts	465	AKR7A2	ENSG00000053371.12	1	19303965	19312146	0.00172455	0.00178751	0.335183	16234	0.904819	No
Cells-Culturedfibroblasts	465	PQLC2	ENSG00000040487.12	1	19312326	19329300	0.000376868	0.00187601	0.840878	16234	0.984721	No
Cells-Culturedfibroblasts	465	CAPZB	ENSG00000077549.17	1	19338776	19485539	-0.00245058	0.00110619	0.0272446	16234	0.678643	No
Cells-Culturedfibroblasts	465	MINOS1	ENSG00000173436.13	1	19596977	19629821	-0.00298549	0.00126225	0.01845	16234	0.633228	No
Cells-Culturedfibroblasts	465	NBL1	ENSG00000158747.13	1	19640554	19658456	-0.00363727	0.00371794	0.328457	16234	0.902979	No
Cells-Culturedfibroblasts	465	TMCO4	ENSG00000162542.13	1	19682213	19799945	-0.00214129	0.00238391	0.369553	16234	0.908581	No
Cells-Culturedfibroblasts	465	OTUD3	ENSG00000169914.5	1	19882513	19912945	-0.0023368	0.00199749	0.242683	16234	0.871041	No
Cells-Culturedfibroblasts	465	PLA2G2A	ENSG00000188257.10	1	19975431	19980416	0.00531296	0.013026	0.683564	16234	0.962702	No
Cells-Culturedfibroblasts	465	PLA2G5	ENSG00000127472.10	1	20028179	20091190	-0.00999687	0.0139377	0.473596	16234	0.922943	No
Cells-Culturedfibroblasts	465	CAMK2N1	ENSG00000162545.5	1	20482391	20486220	-0.0026644	0.00323712	0.410907	16234	0.912185	No
Cells-Culturedfibroblasts	465	MUL1	ENSG00000090432.6	1	20499448	20508161	0.00198355	0.00209781	0.344903	16234	0.906634	No
Cells-Culturedfibroblasts	465	FAM43B	ENSG00000183114.7	1	20552439	20555010	-0.00274195	0.0138102	0.842709	16234	0.985417	No
Cells-Culturedfibroblasts	465	CDA	ENSG00000158825.5	1	20588948	20618908	0.0187785	0.00742379	0.0117681	16234	0.565217	No
Cells-Culturedfibroblasts	465	PINK1	ENSG00000158828.7	1	20633455	20645723	-0.00262373	0.00231485	0.257645	16234	0.875207	No
Cells-Culturedfibroblasts	465	DDOST	ENSG00000244038.9	1	20652194	20661544	-0.00132382	0.00148318	0.372579	16234	0.90861	No
Cells-Culturedfibroblasts	465	KIF17	ENSG00000117245.12	1	20664014	20718017	0.00512905	0.00613767	0.403792	16234	0.911876	No
Cells-Culturedfibroblasts	465	SH2D5	ENSG00000189410.11	1	20719732	20732837	-0.00675797	0.00576546	0.241768	16234	0.870452	No
Cells-Culturedfibroblasts	465	HP1BP3	ENSG00000127483.17	1	20742661	20787323	-0.00131384	0.00150209	0.382223	16234	0.910104	No
Cells-Culturedfibroblasts	465	EIF4G3	ENSG00000075151.20	1	20806292	21176888	0.000631313	0.00126276	0.617359	16234	0.950831	No
Cells-Culturedfibroblasts	465	ECE1	ENSG00000117298.14	1	21217247	21345504	-0.000645137	0.00196931	0.743373	16234	0.973916	No
Cells-Culturedfibroblasts	465	NBPF3	ENSG00000142794.18	1	21440128	21485005	-0.0099538	0.00479111	0.0383256	16234	0.684895	No
Cells-Culturedfibroblasts	465	ALPL	ENSG00000162551.13	1	21509372	21578412	-0.0423831	0.0136062	0.00195899	16234	0.476219	No
Cells-Culturedfibroblasts	465	RAP1GAP	ENSG00000076864.19	1	21596215	21669363	-0.0123431	0.00831606	0.138454	16234	0.820449	No
Cells-Culturedfibroblasts	465	USP48	ENSG00000090686.15	1	21678298	21783606	-0.0024674	0.00134407	0.0670613	16234	0.736042	No
Cells-Culturedfibroblasts	465	LDLRAD2	ENSG00000187942.11	1	21812265	21825221	-4.4557e-05	0.00392399	0.990945	16234	0.99925	No
Cells-Culturedfibroblasts	465	HSPG2	ENSG00000142798.17	1	21827863	21937297	0.00221171	0.00255135	0.386478	16234	0.910104	No
Cells-Culturedfibroblasts	465	CELA3B	ENSG00000219073.7	1	21977021	21998642	-0.00724321	0.00859523	0.399851	16234	0.91097	No
Cells-Culturedfibroblasts	465	CELA3A	ENSG00000142789.19	1	22001656	22012539	-0.0115054	0.00987268	0.244492	16234	0.871725	No
Cells-Culturedfibroblasts	465	LINC01635	ENSG00000228397.2	1	22023990	22025483	-0.0017627	0.0141566	0.900965	16234	0.99211	No
Cells-Culturedfibroblasts	465	LINC00339	ENSG00000218510.6	1	22024531	22031225	0.00233303	0.00255913	0.362451	16234	0.908581	No
Cells-Culturedfibroblasts	465	CDC42	ENSG00000070831.15	1	22052627	22092946	-0.000525916	0.000930863	0.572376	16234	0.944017	No
Cells-Culturedfibroblasts	465	WNT4	ENSG00000162552.14	1	22117305	22143969	0.00169391	0.0134724	0.900001	16234	0.99211	No
Cells-Culturedfibroblasts	465	ZBTB40	ENSG00000184677.16	1	22451851	22531157	-6.61835e-05	0.00132161	0.960083	16234	0.996422	No
Cells-Culturedfibroblasts	465	C1QA	ENSG00000173372.16	1	22636506	22639608	-0.0210831	0.0135761	0.121148	16234	0.797866	No
Cells-Culturedfibroblasts	465	C1QC	ENSG00000159189.11	1	22643630	22648110	-0.0120004	0.0139798	0.39113	16234	0.910104	No
Cells-Culturedfibroblasts	465	C1QB	ENSG00000173369.15	1	22652762	22661538	-0.000127069	0.0120471	0.991589	16234	0.99925	No
Cells-Culturedfibroblasts	465	EPHB2	ENSG00000133216.16	1	22710839	22921500	-0.00511604	0.00596522	0.391553	16234	0.910104	No
Cells-Culturedfibroblasts	465	KDM1A	ENSG00000004487.15	1	23019448	23083689	-0.00092871	0.00095394	0.33081	16234	0.904295	No
Cells-Culturedfibroblasts	465	LUZP1	ENSG00000169641.13	1	23084023	23177808	0.00159478	0.00166683	0.339205	16234	0.906339	No
Cells-Culturedfibroblasts	465	LINC01355	ENSG00000261326.2	1	23281309	23286752	-0.000652607	0.00376729	0.86255	16234	0.988848	No
Cells-Culturedfibroblasts	465	HNRNPR	ENSG00000125944.18	1	23303771	23344336	-0.000814687	0.00146023	0.577183	16234	0.944017	No
Cells-Culturedfibroblasts	465	ZNF436	ENSG00000125945.14	1	23359448	23368386	-0.00135104	0.00298702	0.651272	16234	0.956403	No
Cells-Culturedfibroblasts	465	RP5-1057J7.7	ENSG00000271420.1	1	23378380	23379029	0.00845441	0.0138958	0.543224	16234	0.937764	No
Cells-Culturedfibroblasts	465	TCEA3	ENSG00000204219.9	1	23381061	23424740	-0.000641617	0.00515334	0.900972	16234	0.99211	No
Cells-Culturedfibroblasts	465	ASAP3	ENSG00000088280.18	1	23428563	23484568	-7.92322e-05	0.00351687	0.982036	16234	0.99925	No
Cells-Culturedfibroblasts	465	E2F2	ENSG00000007968.6	1	23506430	23531220	0.00135414	0.00738754	0.854646	16234	0.988411	No
Cells-Culturedfibroblasts	465	ID3	ENSG00000117318.8	1	23557918	23559794	-0.010724	0.00715698	0.134741	16234	0.819541	No
Cells-Culturedfibroblasts	465	RPL11	ENSG00000142676.12	1	23691779	23696425	-0.00106703	0.00184018	0.562308	16234	0.94242	No
Cells-Culturedfibroblasts	465	ELOA	ENSG00000011007.12	1	23743155	23762059	0.000216188	0.00135498	0.873307	16234	0.989039	No
Cells-Culturedfibroblasts	465	PITHD1	ENSG00000057757.9	1	23778405	23788232	-0.0023715	0.00136018	0.0819365	16234	0.769029	No
Cells-Culturedfibroblasts	465	LYPLA2	ENSG00000011009.10	1	23790970	23795539	0.000920331	0.00134249	0.493363	16234	0.927244	No
Cells-Culturedfibroblasts	465	GALE	ENSG00000117308.14	1	23795599	23800804	-0.00192784	0.00224856	0.391706	16234	0.910104	No
Cells-Culturedfibroblasts	465	HMGCL	ENSG00000117305.14	1	23801885	23838620	-4.85292e-05	0.00152401	0.974611	16234	0.997561	No
Cells-Culturedfibroblasts	465	FUCA1	ENSG00000179163.11	1	23845077	23868294	-0.000645322	0.00551017	0.906822	16234	0.99211	No
Cells-Culturedfibroblasts	465	PNRC2	ENSG00000189266.11	1	23959109	23963462	-0.00168939	0.00166273	0.310167	16234	0.895897	No
Cells-Culturedfibroblasts	465	SRSF10	ENSG00000188529.14	1	23964804	23980927	-0.00216813	0.00111549	0.0525695	16234	0.713556	No
Cells-Culturedfibroblasts	465	MYOM3	ENSG00000142661.18	1	24056035	24112175	-0.00163166	0.0106137	0.877892	16234	0.989903	No
Cells-Culturedfibroblasts	465	IL22RA1	ENSG00000142677.3	1	24119771	24143121	0.0154914	0.00943428	0.101293	16234	0.784795	No
Cells-Culturedfibroblasts	465	GRHL3	ENSG00000158055.15	1	24319322	24364482	0.0122193	0.0121053	0.313325	16234	0.896776	No
Cells-Culturedfibroblasts	465	STPG1	ENSG00000001460.17	1	24356999	24416934	0.000561073	0.00252192	0.824044	16234	0.982413	No
Cells-Culturedfibroblasts	465	NIPAL3	ENSG00000001461.16	1	24419291	24472976	-0.00155929	0.00270331	0.564363	16234	0.942739	No
Cells-Culturedfibroblasts	465	RCAN3	ENSG00000117602.11	1	24502351	24541040	0.00390483	0.00324598	0.22963	16234	0.865764	No
Cells-Culturedfibroblasts	465	SRRM1	ENSG00000133226.16	1	24631716	24673267	-0.000218323	0.00154162	0.887445	16234	0.990599	No
Cells-Culturedfibroblasts	465	CLIC4	ENSG00000169504.14	1	24745357	24844324	0.00269978	0.00170369	0.113755	16234	0.792917	No
Cells-Culturedfibroblasts	465	RUNX3	ENSG00000020633.18	1	24899511	24965121	-0.00268575	0.00868917	0.757397	16234	0.976494	No
Cells-Culturedfibroblasts	465	SYF2	ENSG00000117614.9	1	25222679	25232502	-0.00010219	0.0013798	0.940995	16234	0.994083	No
Cells-Culturedfibroblasts	465	RSRP1	ENSG00000117616.17	1	25242237	25337916	-0.00322636	0.00271199	0.234816	16234	0.866861	No
Cells-Culturedfibroblasts	465	RP3-465N24.6	ENSG00000272432.1	1	25247837	25248321	-0.00904703	0.0110184	0.412042	16234	0.912185	No
Cells-Culturedfibroblasts	465	RHD	ENSG00000187010.19	1	25272393	25330445	-0.0100568	0.0227197	0.658238	16234	0.958071	No
Cells-Culturedfibroblasts	465	TMEM50A	ENSG00000183726.10	1	25338214	25362248	-0.0037297	0.00238612	0.118748	16234	0.794281	No
Cells-Culturedfibroblasts	465	RHCE	ENSG00000188672.17	1	25362362	25430192	0.00530607	0.00688656	0.441416	16234	0.917371	No
Cells-Culturedfibroblasts	465	TMEM57	ENSG00000204178.9	1	25430858	25500209	0.000395875	0.00161442	0.806406	16234	0.980185	No
Cells-Culturedfibroblasts	465	LDLRAP1	ENSG00000157978.11	1	25543580	25568886	-0.00167885	0.00194229	0.387857	16234	0.910104	No
Cells-Culturedfibroblasts	465	RP11-70P17.1	ENSG00000225643.1	1	25581478	25590356	0.0124533	0.0132607	0.348186	16234	0.908581	No
Cells-Culturedfibroblasts	465	MAN1C1	ENSG00000117643.14	1	25617468	25786207	-0.00619934	0.00705716	0.380178	16234	0.909357	No
Cells-Culturedfibroblasts	465	SELENON	ENSG00000162430.16	1	25800176	25818222	0.00181623	0.00179772	0.312904	16234	0.896089	No
Cells-Culturedfibroblasts	465	MTFR1L	ENSG00000117640.17	1	25820798	25832942	0.00098952	0.0009971	0.321546	16234	0.90021	No
Cells-Culturedfibroblasts	465	AUNIP	ENSG00000127423.10	1	25834006	25859458	0.00788202	0.00362596	0.0302508	16234	0.678643	No
Cells-Culturedfibroblasts	465	PAQR7	ENSG00000182749.5	1	25861210	25871253	0.00409674	0.00191077	0.0325746	16234	0.678643	No
Cells-Culturedfibroblasts	465	STMN1	ENSG00000117632.22	1	25884181	25906991	0.00256636	0.00225247	0.255171	16234	0.874167	No
Cells-Culturedfibroblasts	465	PAFAH2	ENSG00000158006.13	1	25959767	25998157	-0.000324415	0.00188509	0.863441	16234	0.98887	No
Cells-Culturedfibroblasts	465	EXTL1	ENSG00000158008.9	1	26019884	26036464	0.0059332	0.0086995	0.495585	16234	0.92763	No
Cells-Culturedfibroblasts	465	TRIM63	ENSG00000158022.6	1	26051304	26068436	0.00557349	0.0149265	0.709033	16234	0.970077	No
Cells-Culturedfibroblasts	465	PDIK1L	ENSG00000175087.9	1	26111165	26125543	-0.00105043	0.0022704	0.643834	16234	0.956403	No
Cells-Culturedfibroblasts	465	RP11-96L14.7	ENSG00000236782.6	1	26169516	26171821	-0.00447329	0.00932776	0.631772	16234	0.954474	No
Cells-Culturedfibroblasts	465	CNKSR1	ENSG00000142675.17	1	26177403	26189886	-0.0175361	0.00933337	0.0609197	16234	0.730433	No
Cells-Culturedfibroblasts	465	CEP85	ENSG00000130695.14	1	26234153	26279038	0.00112521	0.00248356	0.650725	16234	0.956403	No
Cells-Culturedfibroblasts	465	SH3BGRL3	ENSG00000142669.14	1	26279176	26281327	0.00335158	0.00184088	0.0693363	16234	0.736042	No
Cells-Culturedfibroblasts	465	UBXN11	ENSG00000158062.20	1	26281523	26318363	-0.0020001	0.0025515	0.433521	16234	0.916617	No
Cells-Culturedfibroblasts	465	CD52	ENSG00000169442.8	1	26317957	26320523	0.00683806	0.0151514	0.651983	16234	0.956403	No
Cells-Culturedfibroblasts	465	DHDDS	ENSG00000117682.16	1	26432282	26471294	-0.000938525	0.0014874	0.528378	16234	0.934896	No
Cells-Culturedfibroblasts	465	HMGN2	ENSG00000198830.10	1	26472450	26475972	-0.000387978	0.00179755	0.829214	16234	0.982962	No
Cells-Culturedfibroblasts	465	RPS6KA1	ENSG00000117676.13	1	26529761	26575030	-0.00133735	0.00369205	0.717357	16234	0.970577	No
Cells-Culturedfibroblasts	465	ARID1A	ENSG00000117713.18	1	26696032	26782104	0.00135586	0.00132648	0.307269	16234	0.895391	No
Cells-Culturedfibroblasts	465	PIGV	ENSG00000060642.10	1	26787472	26798398	0.00192891	0.00196159	0.325977	16234	0.902381	No
Cells-Culturedfibroblasts	465	ZDHHC18	ENSG00000204160.11	1	26826710	26857602	0.0023847	0.00131364	0.0701475	16234	0.736042	No
Cells-Culturedfibroblasts	465	SFN	ENSG00000175793.11	1	26863138	26864457	-0.00814645	0.00665625	0.221648	16234	0.864534	No
Cells-Culturedfibroblasts	465	GPN2	ENSG00000142751.14	1	26876311	26890297	0.00152749	0.00113151	0.177717	16234	0.845106	No
Cells-Culturedfibroblasts	465	GPATCH3	ENSG00000198746.12	1	26890488	26900466	-0.00265363	0.00152243	0.0820235	16234	0.769248	No
Cells-Culturedfibroblasts	465	NUDC	ENSG00000090273.13	1	26902282	26946862	-0.00169433	0.00121352	0.163349	16234	0.837213	No
Cells-Culturedfibroblasts	465	KDF1	ENSG00000175707.8	1	26949562	26960406	0.00703291	0.00958421	0.463458	16234	0.921001	No
Cells-Culturedfibroblasts	465	TRNP1	ENSG00000253368.3	1	26993707	27000898	-0.00491805	0.00407009	0.227561	16234	0.864534	No
Cells-Culturedfibroblasts	465	FAM46B	ENSG00000158246.7	1	27005020	27012836	-0.00876928	0.00450326	0.0521283	16234	0.710628	No
Cells-Culturedfibroblasts	465	SLC9A1	ENSG00000090020.10	1	27098815	27166981	0.00436034	0.00204839	0.0338328	16234	0.678643	No
Cells-Culturedfibroblasts	465	WDTC1	ENSG00000142784.15	1	27234516	27308633	-0.000719167	0.00160076	0.653459	16234	0.956626	No
Cells-Culturedfibroblasts	465	TMEM222	ENSG00000186501.14	1	27322145	27336400	0.00194256	0.00136901	0.156615	16234	0.832297	No
Cells-Culturedfibroblasts	465	SYTL1	ENSG00000142765.17	1	27342020	27353932	-0.0012397	0.00951536	0.896401	16234	0.992009	No
Cells-Culturedfibroblasts	465	MAP3K6	ENSG00000142733.14	1	27355184	27366892	0.000499867	0.00286058	0.861361	16234	0.988584	No
Cells-Culturedfibroblasts	465	FCN3	ENSG00000142748.12	1	27369112	27374824	-0.000475538	0.0144574	0.973775	16234	0.997464	No
Cells-Culturedfibroblasts	465	GPR3	ENSG00000181773.6	1	27392644	27395814	0.000604597	0.00436437	0.889884	16234	0.990863	No
Cells-Culturedfibroblasts	465	WASF2	ENSG00000158195.10	1	27404226	27490158	0.000358624	0.00120697	0.766509	16234	0.977627	No
Cells-Culturedfibroblasts	465	AHDC1	ENSG00000126705.13	1	27534035	27604431	0.00211308	0.00289022	0.465096	16234	0.921872	No
Cells-Culturedfibroblasts	465	FGR	ENSG00000000938.12	1	27612064	27635277	0.0154192	0.0124962	0.217891	16234	0.864132	No
Cells-Culturedfibroblasts	465	IFI6	ENSG00000126709.14	1	27666061	27672218	0.00359941	0.00309682	0.245742	16234	0.873369	No
Cells-Culturedfibroblasts	465	FAM76A	ENSG00000009780.15	1	27725979	27763122	0.000625629	0.00187582	0.738897	16234	0.973916	No
Cells-Culturedfibroblasts	465	STX12	ENSG00000117758.13	1	27773183	27824452	0.000320253	0.00144612	0.824839	16234	0.982413	No
Cells-Culturedfibroblasts	465	PPP1R8	ENSG00000117751.17	1	27830778	27851676	9.4519e-05	0.000892872	0.915742	16234	0.992775	No
Cells-Culturedfibroblasts	465	THEMIS2	ENSG00000130775.15	1	27872543	27886685	0.00853485	0.00311588	0.00640838	16234	0.508775	No
Cells-Culturedfibroblasts	465	RPA2	ENSG00000117748.9	1	27891524	27914746	-0.00346735	0.00271107	0.20158	16234	0.853312	No
Cells-Culturedfibroblasts	465	XKR8	ENSG00000158156.7	1	27959462	27968096	0.00125537	0.00187011	0.50239	16234	0.930471	No
Cells-Culturedfibroblasts	465	EYA3	ENSG00000158161.15	1	27970344	28088696	-0.000570264	0.00169034	0.736	16234	0.973369	No
Cells-Culturedfibroblasts	465	PTAFR	ENSG00000169403.11	1	28147166	28193936	-0.0137607	0.0112942	0.223728	16234	0.864534	No
Cells-Culturedfibroblasts	465	DNAJC8	ENSG00000126698.10	1	28199456	28233025	-0.00120963	0.0013214	0.360474	16234	0.908581	No
Cells-Culturedfibroblasts	465	ATPIF1	ENSG00000130770.17	1	28236109	28246906	-0.00180289	0.00137575	0.190712	16234	0.850297	No
Cells-Culturedfibroblasts	465	SESN2	ENSG00000130766.4	1	28259527	28282491	-0.00699838	0.00355603	0.0496876	16234	0.710628	No
Cells-Culturedfibroblasts	465	MED18	ENSG00000130772.13	1	28329002	28335967	0.00178874	0.00194068	0.357181	16234	0.908581	No
Cells-Culturedfibroblasts	465	PHACTR4	ENSG00000204138.12	1	28369582	28500369	0.000702319	0.00150221	0.640354	16234	0.955905	No
Cells-Culturedfibroblasts	465	RCC1	ENSG00000180198.15	1	28505943	28539300	0.0018868	0.00216939	0.384917	16234	0.910104	No
Cells-Culturedfibroblasts	465	TRNAU1AP	ENSG00000180098.9	1	28553085	28578537	0.000658469	0.00143069	0.645565	16234	0.956403	No
Cells-Culturedfibroblasts	465	TAF12	ENSG00000120656.11	1	28589323	28643085	-0.00221971	0.00161593	0.170247	16234	0.839347	No
Cells-Culturedfibroblasts	465	RAB42	ENSG00000188060.7	1	28592200	28595443	-0.00159818	0.00378492	0.673048	16234	0.961016	No
Cells-Culturedfibroblasts	465	LINC01715	ENSG00000229388.1	1	28643228	28648581	-0.0144265	0.00816701	0.0780119	16234	0.758797	No
Cells-Culturedfibroblasts	465	GMEB1	ENSG00000162419.12	1	28668732	28719353	-0.00129904	0.00165116	0.431852	16234	0.915743	No
Cells-Culturedfibroblasts	465	YTHDF2	ENSG00000198492.15	1	28736621	28769775	0.00206574	0.00118863	0.0829196	16234	0.769649	No
Cells-Culturedfibroblasts	465	EPB41	ENSG00000159023.19	1	28887091	29119427	-0.0122639	0.00613721	0.0462959	16234	0.702305	No
Cells-Culturedfibroblasts	465	TMEM200B	ENSG00000253304.1	1	29120047	29123935	-0.000833243	0.00262792	0.751337	16234	0.975879	No
Cells-Culturedfibroblasts	465	SRSF4	ENSG00000116350.16	1	29147743	29181987	-0.000337568	0.0012806	0.792209	16234	0.979899	No
Cells-Culturedfibroblasts	465	MECR	ENSG00000116353.15	1	29192873	29230942	-0.000687961	0.00157392	0.662251	16234	0.958328	No
Cells-Culturedfibroblasts	465	PTPRU	ENSG00000060656.19	1	29236516	29326813	-0.0102537	0.00445271	0.0217521	16234	0.64154	No
Cells-Culturedfibroblasts	465	MATN1	ENSG00000162510.5	1	30711277	30723587	-0.0134913	0.0104434	0.197085	16234	0.850661	No
Cells-Culturedfibroblasts	465	LAPTM5	ENSG00000162511.7	1	30732469	30757820	0.0187217	0.00922649	0.0430427	16234	0.693201	No
Cells-Culturedfibroblasts	465	LINC01778	ENSG00000223382.4	1	30824228	30834431	-0.0131924	0.0146259	0.367553	16234	0.908581	No
Cells-Culturedfibroblasts	465	SDC3	ENSG00000162512.15	1	30869467	30908761	0.0043391	0.00272297	0.111757	16234	0.791182	No
Cells-Culturedfibroblasts	465	PUM1	ENSG00000134644.15	1	30931506	31065991	-8.87327e-05	0.000868702	0.918689	16234	0.992775	No
Cells-Culturedfibroblasts	465	NKAIN1	ENSG00000084628.9	1	31179745	31239554	0.0159623	0.0138975	0.251351	16234	0.874167	No
Cells-Culturedfibroblasts	465	SNRNP40	ENSG00000060688.12	1	31259568	31296782	7.49006e-07	0.00128875	0.999537	16234	0.999897	No
Cells-Culturedfibroblasts	465	ZCCHC17	ENSG00000121766.15	1	31296982	31364953	-0.000518802	0.00154884	0.737812	16234	0.973894	No
Cells-Culturedfibroblasts	465	FABP3	ENSG00000121769.7	1	31365625	31376850	-0.00180945	0.00914712	0.84328	16234	0.985727	No
Cells-Culturedfibroblasts	465	SERINC2	ENSG00000168528.11	1	31409565	31434680	-0.00245304	0.00793203	0.757271	16234	0.976494	No
Cells-Culturedfibroblasts	465	TINAGL1	ENSG00000142910.15	1	31576485	31587686	0.00894451	0.00789777	0.258022	16234	0.87533	No
Cells-Culturedfibroblasts	465	PEF1	ENSG00000162517.12	1	31629862	31644896	0.000996859	0.00106584	0.350153	16234	0.908581	No
Cells-Culturedfibroblasts	465	COL16A1	ENSG00000084636.17	1	31652247	31704319	-0.00289805	0.00300856	0.335938	16234	0.905315	No
Cells-Culturedfibroblasts	465	ADGRB2	ENSG00000121753.12	1	31727117	31764893	-0.000992627	0.00498447	0.842241	16234	0.985367	No
Cells-Culturedfibroblasts	465	SPOCD1	ENSG00000134668.12	1	31790422	31816051	0.00214721	0.00403465	0.59486	16234	0.946018	No
Cells-Culturedfibroblasts	465	RP11-84A19.4	ENSG00000269967.1	1	31851913	31921841	-0.00731807	0.0124735	0.557711	16234	0.941769	No
Cells-Culturedfibroblasts	465	PTP4A2	ENSG00000184007.18	1	31906421	31944856	0.000869286	0.00135965	0.522929	16234	0.934093	No
Cells-Culturedfibroblasts	465	RP4-534N18.2	ENSG00000228634.1	1	31933020	31933975	-0.0147855	0.0106447	0.165533	16234	0.837213	No
Cells-Culturedfibroblasts	465	KHDRBS1	ENSG00000121774.17	1	32013829	32060850	0.00157299	0.00112461	0.162602	16234	0.837213	No
Cells-Culturedfibroblasts	465	TMEM39B	ENSG00000121775.17	1	32072031	32102866	0.001069	0.0016582	0.519474	16234	0.933076	No
Cells-Culturedfibroblasts	465	KPNA6	ENSG00000025800.13	1	32108038	32176375	0.00051739	0.00109993	0.638312	16234	0.9557	No
Cells-Culturedfibroblasts	465	TXLNA	ENSG00000084652.15	1	32179686	32198285	0.00128549	0.00114714	0.263062	16234	0.87629	No
Cells-Culturedfibroblasts	465	CCDC28B	ENSG00000160050.14	1	32200386	32205387	0.00126568	0.00236089	0.592155	16234	0.94532	No
Cells-Culturedfibroblasts	465	IQCC	ENSG00000160051.11	1	32205759	32208687	-0.00296749	0.00239537	0.216059	16234	0.864132	No
Cells-Culturedfibroblasts	465	DCDC2B	ENSG00000222046.2	1	32209094	32215846	-0.00817419	0.0076674	0.286961	16234	0.887364	No
Cells-Culturedfibroblasts	465	TMEM234	ENSG00000160055.19	1	32214477	32222357	-0.00455987	0.00208286	0.0291012	16234	0.678643	No
Cells-Culturedfibroblasts	465	EIF3I	ENSG00000084623.11	1	32222019	32231604	-5.93065e-06	0.000961402	0.995081	16234	0.99968	No
Cells-Culturedfibroblasts	465	FAM167B	ENSG00000183615.5	1	32247233	32248856	-0.0104172	0.00552798	0.0601582	16234	0.730433	No
Cells-Culturedfibroblasts	465	HDAC1	ENSG00000116478.11	1	32292086	32333635	0.000554305	0.00128209	0.665702	16234	0.959745	No
Cells-Culturedfibroblasts	465	MARCKSL1	ENSG00000175130.6	1	32333832	32336379	-0.010983	0.00573009	0.0559172	16234	0.721589	No
Cells-Culturedfibroblasts	465	TSSK3	ENSG00000162526.6	1	32351521	32364312	0.00074726	0.00296667	0.801246	16234	0.980185	No
Cells-Culturedfibroblasts	465	FAM229A	ENSG00000225828.1	1	32361270	32362196	0.0027276	0.00484866	0.574028	16234	0.944017	No
Cells-Culturedfibroblasts	465	BSDC1	ENSG00000160058.18	1	32365103	32394448	0.000396728	0.00124506	0.750148	16234	0.975862	No
Cells-Culturedfibroblasts	465	ZBTB8A	ENSG00000160062.14	1	32539427	32605939	0.00304648	0.0020961	0.146818	16234	0.828211	No
Cells-Culturedfibroblasts	465	ZBTB8OS	ENSG00000176261.15	1	32620820	32650903	-0.00434026	0.00143732	0.00267667	16234	0.496635	No
Cells-Culturedfibroblasts	465	RBBP4	ENSG00000162521.18	1	32651142	32686211	0.000981117	0.00104137	0.346632	16234	0.908261	No
Cells-Culturedfibroblasts	465	SYNC	ENSG00000162520.14	1	32694865	32703596	-0.00781588	0.00460727	0.0905078	16234	0.774288	No
Cells-Culturedfibroblasts	465	KIAA1522	ENSG00000162522.10	1	32741885	32774970	0.00546185	0.00444393	0.219702	16234	0.864534	No
Cells-Culturedfibroblasts	465	YARS	ENSG00000134684.10	1	32775237	32818153	-0.00117785	0.0022919	0.607564	16234	0.95014	No
Cells-Culturedfibroblasts	465	S100PBP	ENSG00000116497.17	1	32816767	32858879	0.000364062	0.00163055	0.823424	16234	0.982324	No
Cells-Culturedfibroblasts	465	FNDC5	ENSG00000160097.16	1	32862268	32872482	-0.00235279	0.00814307	0.772768	16234	0.977627	No
Cells-Culturedfibroblasts	465	HPCA	ENSG00000121905.9	1	32885994	32898441	0.00070809	0.0141664	0.960158	16234	0.996422	No
Cells-Culturedfibroblasts	465	TMEM54	ENSG00000121900.18	1	32894647	32901438	0.00157163	0.00312593	0.615374	16234	0.950831	No
Cells-Culturedfibroblasts	465	RNF19B	ENSG00000116514.16	1	32936445	32964685	0.00199316	0.00197195	0.312685	16234	0.895897	No
Cells-Culturedfibroblasts	465	AK2	ENSG00000004455.16	1	33007940	33080996	-0.000723587	0.00132575	0.58548	16234	0.944017	No
Cells-Culturedfibroblasts	465	AZIN2	ENSG00000142920.16	1	33081104	33120530	0.00206214	0.00297513	0.488594	16234	0.925212	No
Cells-Culturedfibroblasts	465	TRIM62	ENSG00000116525.13	1	33145402	33182059	0.00454477	0.00215902	0.0358525	16234	0.6799	No
Cells-Culturedfibroblasts	465	ZNF362	ENSG00000160094.14	1	33256545	33300719	0.00178048	0.00192448	0.355379	16234	0.908581	No
Cells-Culturedfibroblasts	465	RP11-415J8.7	ENSG00000270115.1	1	33261212	33261680	-0.00365802	0.0131076	0.780317	16234	0.977627	No
Cells-Culturedfibroblasts	465	PHC2	ENSG00000134686.18	1	33323623	33431052	0.000391109	0.00192305	0.838932	16234	0.984683	No
Cells-Culturedfibroblasts	465	ZSCAN20	ENSG00000121903.14	1	33472645	33496507	-0.000818184	0.00218589	0.708359	16234	0.970077	No
Cells-Culturedfibroblasts	465	CSMD2	ENSG00000121904.17	1	33513999	34165842	0.00817589	0.00623791	0.190646	16234	0.850297	No
Cells-Culturedfibroblasts	465	SMIM12	ENSG00000163866.8	1	34712737	34859816	-0.00232874	0.00184754	0.20817	16234	0.857546	No
Cells-Culturedfibroblasts	465	GJB5	ENSG00000189280.3	1	34755047	34758512	-0.0102836	0.0138471	0.458087	16234	0.919372	No
Cells-Culturedfibroblasts	465	GJB4	ENSG00000189433.5	1	34759741	34763724	-0.022309	0.0155954	0.153283	16234	0.832297	No
Cells-Culturedfibroblasts	465	GJB3	ENSG00000188910.7	1	34781189	34786369	0.021494	0.0111731	0.0550293	16234	0.721589	No
Cells-Culturedfibroblasts	465	GJA4	ENSG00000187513.8	1	34792998	34795747	-0.000623949	0.0142154	0.96501	16234	0.996981	No
Cells-Culturedfibroblasts	465	DLGAP3	ENSG00000116544.11	1	34865436	34929585	-0.0056666	0.0102368	0.580166	16234	0.944017	No
Cells-Culturedfibroblasts	465	TMEM35B	ENSG00000243749.1	1	34981535	34985353	-0.000183175	0.00178063	0.918112	16234	0.992775	No
Cells-Culturedfibroblasts	465	ZMYM6	ENSG00000163867.16	1	34986165	35031968	0.0019598	0.00127088	0.123768	16234	0.800499	No
Cells-Culturedfibroblasts	465	ZMYM1	ENSG00000197056.9	1	35059786	35115859	0.00109167	0.00176338	0.536183	16234	0.936309	No
Cells-Culturedfibroblasts	465	SFPQ	ENSG00000116560.10	1	35176378	35193148	-0.00136034	0.00166045	0.413079	16234	0.912185	No
Cells-Culturedfibroblasts	465	ZMYM4	ENSG00000146463.11	1	35268967	35422058	0.000962573	0.00105194	0.360666	16234	0.908581	No
Cells-Culturedfibroblasts	465	KIAA0319L	ENSG00000142687.17	1	35433490	35557413	-0.00192252	0.00136062	0.158367	16234	0.835194	No
Cells-Culturedfibroblasts	465	NCDN	ENSG00000020129.15	1	35557473	35567274	0.000634517	0.00152434	0.677424	16234	0.96206	No
Cells-Culturedfibroblasts	465	TFAP2E	ENSG00000116819.6	1	35573370	35595328	-0.00556137	0.00462052	0.229377	16234	0.865637	No
Cells-Culturedfibroblasts	465	PSMB2	ENSG00000126067.11	1	35599544	35641844	-0.00102847	0.000905542	0.256674	16234	0.874631	No
Cells-Culturedfibroblasts	465	C1orf216	ENSG00000142686.7	1	35713875	35719472	0.00253395	0.00157537	0.108443	16234	0.79026	No
Cells-Culturedfibroblasts	465	CLSPN	ENSG00000092853.13	1	35720218	35769967	0.008922	0.00421136	0.0346838	16234	0.678643	No
Cells-Culturedfibroblasts	465	AGO4	ENSG00000134698.10	1	35808172	35857890	-0.00256951	0.00169158	0.129475	16234	0.810605	No
Cells-Culturedfibroblasts	465	AGO1	ENSG00000092847.11	1	35869808	35930528	-5.61669e-05	0.00139756	0.96796	16234	0.997453	No
Cells-Culturedfibroblasts	465	AGO3	ENSG00000126070.19	1	35930718	36072500	0.000746124	0.00122941	0.544231	16234	0.937803	No
Cells-Culturedfibroblasts	465	TEKT2	ENSG00000092850.11	1	36084075	36088275	0.0153852	0.0127148	0.226914	16234	0.864534	No
Cells-Culturedfibroblasts	465	ADPRHL2	ENSG00000116863.10	1	36088875	36093932	0.00133978	0.00151443	0.376811	16234	0.908731	No
Cells-Culturedfibroblasts	465	COL8A2	ENSG00000171812.12	1	36095236	36125220	0.00204597	0.00586645	0.727436	16234	0.971328	No
Cells-Culturedfibroblasts	465	TRAPPC3	ENSG00000054116.11	1	36136570	36155964	-0.000484021	0.000979529	0.621454	16234	0.952033	No
Cells-Culturedfibroblasts	465	MAP7D1	ENSG00000116871.15	1	36155579	36180849	-0.00191027	0.00139911	0.172836	16234	0.841725	No
Cells-Culturedfibroblasts	465	THRAP3	ENSG00000054118.13	1	36224416	36305357	-0.00205028	0.00132072	0.121281	16234	0.797866	No
Cells-Culturedfibroblasts	465	SH3D21	ENSG00000214193.10	1	36306387	36324886	-0.00344728	0.00388571	0.375469	16234	0.90861	No
Cells-Culturedfibroblasts	465	EVA1B	ENSG00000142694.6	1	36322031	36323615	0.00112571	0.00253803	0.657593	16234	0.958034	No
Cells-Culturedfibroblasts	465	STK40	ENSG00000196182.10	1	36339624	36385896	-0.00214209	0.0019289	0.267376	16234	0.876542	No
Cells-Culturedfibroblasts	465	LSM10	ENSG00000181817.5	1	36391238	36397892	-0.000926526	0.00170214	0.586487	16234	0.944017	No
Cells-Culturedfibroblasts	465	OSCP1	ENSG00000116885.18	1	36415827	36450451	0.000458042	0.00256133	0.858153	16234	0.988584	No
Cells-Culturedfibroblasts	465	MRPS15	ENSG00000116898.11	1	36455718	36464437	-0.000824185	0.00128745	0.522395	16234	0.934093	No
Cells-Culturedfibroblasts	465	CSF3R	ENSG00000119535.17	1	36466043	36483278	0.00587172	0.0178727	0.742667	16234	0.973916	No
Cells-Culturedfibroblasts	465	ZC3H12A	ENSG00000163874.10	1	37474552	37484379	0.00323306	0.00408165	0.428728	16234	0.914988	No
Cells-Culturedfibroblasts	465	MEAF6	ENSG00000163875.15	1	37492575	37514774	-0.000678973	0.00119129	0.569003	16234	0.94381	No
Cells-Culturedfibroblasts	465	SNIP1	ENSG00000163877.10	1	37534449	37554344	0.000213775	0.00136716	0.875817	16234	0.989475	No
Cells-Culturedfibroblasts	465	DNALI1	ENSG00000163879.10	1	37556919	37566815	-0.00285562	0.00478113	0.550633	16234	0.940023	No
Cells-Culturedfibroblasts	465	GNL2	ENSG00000134697.12	1	37566858	37595935	-0.00215671	0.00160813	0.180566	16234	0.845106	No
Cells-Culturedfibroblasts	465	RSPO1	ENSG00000169218.13	1	37611350	37634923	0.0128561	0.0102335	0.209678	16234	0.858925	No
Cells-Culturedfibroblasts	465	C1orf109	ENSG00000116922.14	1	37681570	37692249	0.001418	0.00182425	0.437391	16234	0.917371	No
Cells-Culturedfibroblasts	465	CDCA8	ENSG00000134690.10	1	37692418	37709719	0.0087845	0.0038425	0.0227172	16234	0.644738	No
Cells-Culturedfibroblasts	465	MANEAL	ENSG00000185090.14	1	37793802	37801137	0.00666812	0.00730959	0.362137	16234	0.908581	No
Cells-Culturedfibroblasts	465	YRDC	ENSG00000196449.3	1	37802944	37806976	0.000137842	0.0022433	0.951032	16234	0.994763	No
Cells-Culturedfibroblasts	465	C1orf122	ENSG00000197982.13	1	37806979	37809454	-0.000377965	0.00198955	0.849416	16234	0.98728	No
Cells-Culturedfibroblasts	465	MTF1	ENSG00000188786.9	1	37809567	37859620	0.000628893	0.0013742	0.647433	16234	0.956403	No
Cells-Culturedfibroblasts	465	INPP5B	ENSG00000204084.12	1	37861092	37947057	-0.00175611	0.00167819	0.295934	16234	0.892209	No
Cells-Culturedfibroblasts	465	SF3A3	ENSG00000183431.11	1	37956975	37990921	-0.00182922	0.00107888	0.0906872	16234	0.774288	No
Cells-Culturedfibroblasts	465	FHL3	ENSG00000183386.9	1	37996770	38005606	0.00262729	0.00245641	0.285398	16234	0.886209	No
Cells-Culturedfibroblasts	465	UTP11	ENSG00000183520.11	1	38009258	38024824	-0.00179843	0.00130891	0.170138	16234	0.839347	No
Cells-Culturedfibroblasts	465	RP5-884C9.2	ENSG00000224592.5	1	38047314	38119025	-0.0207511	0.0147243	0.159444	16234	0.837213	No
Cells-Culturedfibroblasts	465	RRAGC	ENSG00000116954.7	1	38838198	38859823	-0.000680962	0.00209269	0.745032	16234	0.974029	No
Cells-Culturedfibroblasts	465	MYCBP	ENSG00000214114.8	1	38864236	38873368	0.0035181	0.00235382	0.135721	16234	0.819774	No
Cells-Culturedfibroblasts	465	GJA9	ENSG00000131233.9	1	38874551	38881587	0.00689026	0.0109991	0.531349	16234	0.935409	No
Cells-Culturedfibroblasts	465	RHBDL2	ENSG00000158315.10	1	38885807	38941799	0.00239791	0.00429936	0.577307	16234	0.944017	No
Cells-Culturedfibroblasts	465	AKIRIN1	ENSG00000174574.15	1	38991223	39006059	-0.00252607	0.00161179	0.117771	16234	0.79406	No
Cells-Culturedfibroblasts	465	NDUFS5	ENSG00000168653.10	1	39026318	39034636	-0.00292403	0.00267677	0.275263	16234	0.881482	No
Cells-Culturedfibroblasts	465	MACF1	ENSG00000127603.23	1	39081316	39487177	-0.00103586	0.00130923	0.429254	16234	0.91541	No
Cells-Culturedfibroblasts	465	BMP8A	ENSG00000183682.7	1	39491646	39525935	0.00361048	0.00800696	0.65227	16234	0.956403	No
Cells-Culturedfibroblasts	465	PABPC4	ENSG00000090621.13	1	39560816	39576790	0.00242817	0.00219639	0.269532	16234	0.878253	No
Cells-Culturedfibroblasts	465	HEYL	ENSG00000163909.7	1	39624153	39639945	0.0115423	0.00993213	0.245813	16234	0.873369	No
Cells-Culturedfibroblasts	465	PPIE	ENSG00000084072.16	1	39692182	39763914	-0.0013191	0.00155929	0.398031	16234	0.91097	No
Cells-Culturedfibroblasts	465	BMP8B	ENSG00000116985.11	1	39757182	39788861	-0.00379532	0.00753397	0.61468	16234	0.950626	No
Cells-Culturedfibroblasts	465	OXCT2	ENSG00000198754.5	1	39769523	39771348	-0.00708257	0.0133349	0.595594	16234	0.946488	No
Cells-Culturedfibroblasts	465	TRIT1	ENSG00000043514.15	1	39841022	39883511	0.000876481	0.00257945	0.734173	16234	0.972204	No
Cells-Culturedfibroblasts	465	MYCL	ENSG00000116990.10	1	39895426	39902256	0.0109831	0.0106093	0.301125	16234	0.894749	No
Cells-Culturedfibroblasts	465	MFSD2A	ENSG00000168389.17	1	39955112	39969968	-0.000167169	0.00400904	0.966758	16234	0.9971	No
Cells-Culturedfibroblasts	465	CAP1	ENSG00000131236.16	1	40040233	40072649	-0.00145851	0.00105945	0.169312	16234	0.839347	No
Cells-Culturedfibroblasts	465	PPT1	ENSG00000131238.16	1	40072705	40097703	-0.000976191	0.00199591	0.625016	16234	0.95226	No
Cells-Culturedfibroblasts	465	RLF	ENSG00000117000.8	1	40161373	40240921	0.00239173	0.00163198	0.143484	16234	0.827174	No
Cells-Culturedfibroblasts	465	ZMPSTE24	ENSG00000084073.8	1	40258107	40294184	0.00103917	0.00146003	0.476996	16234	0.923337	No
Cells-Culturedfibroblasts	465	COL9A2	ENSG00000049089.13	1	40300487	40317294	-0.00136494	0.00528635	0.796372	16234	0.980185	No
Cells-Culturedfibroblasts	465	SMAP2	ENSG00000084070.11	1	40344850	40423326	-0.00289852	0.0022422	0.196784	16234	0.850661	No
Cells-Culturedfibroblasts	465	ZFP69B	ENSG00000187801.14	1	40450107	40463718	0.000277721	0.00353847	0.937477	16234	0.994083	No
Cells-Culturedfibroblasts	465	ZFP69	ENSG00000187815.9	1	40477215	40496343	0.00163593	0.00210726	0.437966	16234	0.917371	No
Cells-Culturedfibroblasts	465	EXO5	ENSG00000164002.11	1	40508741	40516556	-0.00514215	0.00235289	0.029378	16234	0.678643	No
Cells-Culturedfibroblasts	465	ZNF684	ENSG00000117010.15	1	40531561	40548169	-0.00209431	0.00251361	0.405187	16234	0.911876	No
Cells-Culturedfibroblasts	465	RIMS3	ENSG00000117016.9	1	40620679	40665657	-0.0149313	0.00802042	0.0633126	16234	0.735867	No
Cells-Culturedfibroblasts	465	NFYC	ENSG00000066136.20	1	40692067	40771603	0.000195564	0.00141136	0.889858	16234	0.990863	No
Cells-Culturedfibroblasts	465	KCNQ4	ENSG00000117013.14	1	40784012	40840452	-0.00541305	0.0125224	0.665756	16234	0.959745	No
Cells-Culturedfibroblasts	465	CITED4	ENSG00000179862.6	1	40861051	40862366	-0.00192108	0.00555795	0.729774	16234	0.971397	No
Cells-Culturedfibroblasts	465	CTPS1	ENSG00000171793.13	1	40979335	41012565	-0.00185979	0.00215587	0.388789	16234	0.910104	No
Cells-Culturedfibroblasts	465	SLFNL1	ENSG00000171790.15	1	41020226	41023237	-0.00274315	0.00559853	0.624393	16234	0.952252	No
Cells-Culturedfibroblasts	465	SCMH1	ENSG00000010803.16	1	41027200	41242116	0.00123602	0.00156186	0.429147	16234	0.91541	No
Cells-Culturedfibroblasts	465	FOXO6	ENSG00000204060.6	1	41361922	41383590	0.016544	0.0168896	0.327849	16234	0.902576	No
Cells-Culturedfibroblasts	465	HIVEP3	ENSG00000127124.14	1	41506365	42035925	0.00245067	0.00496267	0.621678	16234	0.952059	No
Cells-Culturedfibroblasts	465	FOXJ3	ENSG00000198815.8	1	42176539	42335877	-0.000787029	0.000973024	0.419036	16234	0.913578	No
Cells-Culturedfibroblasts	465	ZMYND12	ENSG00000066185.12	1	42430329	42456116	0.00300912	0.00711194	0.672421	16234	0.961016	No
Cells-Culturedfibroblasts	465	PPCS	ENSG00000127125.8	1	42456268	42460414	0.00226512	0.00132768	0.088696	16234	0.772809	No
Cells-Culturedfibroblasts	465	CCDC30	ENSG00000186409.14	1	42463330	42654664	0.00222215	0.00436835	0.611221	16234	0.950529	No
Cells-Culturedfibroblasts	465	PPIH	ENSG00000171960.10	1	42658425	42676758	-0.000404379	0.00166329	0.808025	16234	0.980185	No
Cells-Culturedfibroblasts	465	RP5-994D16.3	ENSG00000234917.2	1	42678735	42681659	0.00502633	0.00878256	0.567404	16234	0.94352	No
Cells-Culturedfibroblasts	465	YBX1	ENSG00000065978.18	1	42682427	42702349	-0.00217211	0.00151086	0.151235	16234	0.829378	No
Cells-Culturedfibroblasts	465	P3H1	ENSG00000117385.15	1	42746335	42767084	-0.0010277	0.0020106	0.609505	16234	0.950451	No
Cells-Culturedfibroblasts	465	C1orf50	ENSG00000164008.14	1	42767269	42775747	-0.000695112	0.00163071	0.670123	16234	0.960875	No
Cells-Culturedfibroblasts	465	TMEM269	ENSG00000274386.5	1	42785007	42816619	-0.00560354	0.00900836	0.534237	16234	0.936063	No
Cells-Culturedfibroblasts	465	SVBP	ENSG00000177868.11	1	42807052	42816804	0.000704021	0.00206882	0.733791	16234	0.971883	No
Cells-Culturedfibroblasts	465	ERMAP	ENSG00000164010.13	1	42817124	42844989	0.00300404	0.00207609	0.148613	16234	0.829109	No
Cells-Culturedfibroblasts	465	ZNF691	ENSG00000164011.17	1	42846573	42852477	-0.000689704	0.00202565	0.733652	16234	0.971778	No
Cells-Culturedfibroblasts	465	SLC2A1	ENSG00000117394.20	1	42925375	42959048	0.00701304	0.00305805	0.022298	16234	0.64154	No
Cells-Culturedfibroblasts	465	SLC2A1-AS1	ENSG00000227533.5	1	42959295	42983358	0.00420454	0.00829529	0.612507	16234	0.950529	No
Cells-Culturedfibroblasts	465	EBNA1BP2	ENSG00000117395.12	1	43164175	43270936	-0.00352998	0.00155423	0.0236133	16234	0.65293	No
Cells-Culturedfibroblasts	465	CFAP57	ENSG00000243710.7	1	43172864	43254358	-0.0046713	0.0125538	0.709995	16234	0.970458	No
Cells-Culturedfibroblasts	465	TIE1	ENSG00000066056.13	1	43300993	43323108	0.0115768	0.0092704	0.212402	16234	0.861939	No
Cells-Culturedfibroblasts	465	CDC20	ENSG00000117399.13	1	43358955	43363203	0.00570881	0.00510202	0.263776	16234	0.87629	No
Cells-Culturedfibroblasts	465	ELOVL1	ENSG00000066322.14	1	43363397	43368074	-0.00132573	0.0013286	0.318903	16234	0.899832	No
Cells-Culturedfibroblasts	465	MED8	ENSG00000159479.16	1	43383917	43389808	-0.00272131	0.00135326	0.0449376	16234	0.699141	No
Cells-Culturedfibroblasts	465	SZT2	ENSG00000198198.15	1	43389882	43454247	-0.0020243	0.00131223	0.123632	16234	0.800066	No
Cells-Culturedfibroblasts	465	PTPRF	ENSG00000142949.16	1	43525187	43623666	0.00163709	0.00394686	0.678502	16234	0.962599	No
Cells-Culturedfibroblasts	465	KDM4A	ENSG00000066135.12	1	43650158	43705515	0.000795206	0.00150431	0.597335	16234	0.94671	No
Cells-Culturedfibroblasts	465	ST3GAL3	ENSG00000126091.19	1	43705824	43931165	0.000336561	0.00204391	0.869283	16234	0.98887	No
Cells-Culturedfibroblasts	465	ARTN	ENSG00000117407.16	1	43933320	43937241	-0.00961393	0.00739269	0.194118	16234	0.85063	No
Cells-Culturedfibroblasts	465	IPO13	ENSG00000117408.10	1	43946939	43968022	-0.00144372	0.00160156	0.367841	16234	0.908581	No
Cells-Culturedfibroblasts	465	DPH2	ENSG00000132768.13	1	43970000	43973369	-0.000363742	0.00142934	0.799241	16234	0.980185	No
Cells-Culturedfibroblasts	465	ATP6V0B	ENSG00000117410.13	1	43974487	43978295	-0.000755737	0.0015729	0.631128	16234	0.954045	No
Cells-Culturedfibroblasts	465	B4GALT2	ENSG00000117411.16	1	43978943	43991170	-0.00188979	0.00154361	0.221501	16234	0.864534	No
Cells-Culturedfibroblasts	465	CCDC24	ENSG00000159214.12	1	43991359	43996482	-0.00342591	0.00308029	0.266653	16234	0.87629	No
Cells-Culturedfibroblasts	465	SLC6A9	ENSG00000196517.11	1	43991500	44031467	-0.00577032	0.0062195	0.354028	16234	0.908581	No
Cells-Culturedfibroblasts	465	RP5-1198O20.4	ENSG00000230615.6	1	44030443	44115913	-0.0192682	0.00692333	0.0056146	16234	0.508775	No
Cells-Culturedfibroblasts	465	KLF17	ENSG00000171872.4	1	44118850	44135140	-0.00260142	0.0124492	0.834573	16234	0.983745	No
Cells-Culturedfibroblasts	465	DMAP1	ENSG00000178028.13	1	44213455	44220681	-0.00181258	0.00139992	0.196074	16234	0.850661	No
Cells-Culturedfibroblasts	465	ERI3	ENSG00000117419.14	1	44221070	44355260	-0.000646935	0.00103464	0.532112	16234	0.935615	No
Cells-Culturedfibroblasts	465	RNF220	ENSG00000187147.17	1	44405194	44651724	-0.00118621	0.00138818	0.393287	16234	0.910137	No
Cells-Culturedfibroblasts	465	TMEM53	ENSG00000126106.13	1	44635238	44674555	0.00250865	0.00263305	0.341234	16234	0.906339	No
Cells-Culturedfibroblasts	465	C1orf228	ENSG00000198520.10	1	44674713	44725591	8.33419e-05	0.0094721	0.992984	16234	0.99925	No
Cells-Culturedfibroblasts	465	KIF2C	ENSG00000142945.12	1	44739818	44767767	0.0108561	0.00495772	0.0290642	16234	0.678643	No
Cells-Culturedfibroblasts	465	RPS8	ENSG00000142937.11	1	44775251	44778779	-0.00184686	0.00210767	0.381364	16234	0.910104	No
Cells-Culturedfibroblasts	465	BEST4	ENSG00000142959.4	1	44783585	44787705	0.00850813	0.00800195	0.288244	16234	0.888873	No
Cells-Culturedfibroblasts	465	PLK3	ENSG00000173846.12	1	44800225	44805912	-0.000868231	0.00293483	0.767494	16234	0.977627	No
Cells-Culturedfibroblasts	465	TCTEX1D4	ENSG00000188396.3	1	44805991	44806675	0.0186358	0.00890937	0.0370332	16234	0.682348	No
Cells-Culturedfibroblasts	465	BTBD19	ENSG00000222009.8	1	44808482	44814129	-0.00283373	0.00309145	0.359833	16234	0.908581	No
Cells-Culturedfibroblasts	465	PTCH2	ENSG00000117425.13	1	44819844	44843063	-0.00177757	0.00412392	0.66665	16234	0.960018	No
Cells-Culturedfibroblasts	465	EIF2B3	ENSG00000070785.16	1	44850522	44986722	-0.00295713	0.0014641	0.0440097	16234	0.699073	No
Cells-Culturedfibroblasts	465	HECTD3	ENSG00000126107.14	1	45002540	45011329	-0.00144465	0.00166965	0.387376	16234	0.910104	No
Cells-Culturedfibroblasts	465	UROD	ENSG00000126088.13	1	45012147	45015575	0.000150024	0.00140409	0.914958	16234	0.992775	No
Cells-Culturedfibroblasts	465	ZSWIM5	ENSG00000162415.6	1	45016399	45306209	-0.00488418	0.00855583	0.568384	16234	0.943528	No
Cells-Culturedfibroblasts	465	LINC01144	ENSG00000281912.1	1	45303910	45305619	-0.000714535	0.00500036	0.886437	16234	0.990599	No
Cells-Culturedfibroblasts	465	HPDL	ENSG00000186603.5	1	45326905	45328533	-0.00475513	0.00391593	0.225279	16234	0.864534	No
Cells-Culturedfibroblasts	465	MUTYH	ENSG00000132781.17	1	45329163	45338656	-0.000498978	0.00191127	0.794159	16234	0.980044	No
Cells-Culturedfibroblasts	465	TOE1	ENSG00000132773.11	1	45339670	45343882	0.000458105	0.00178636	0.797726	16234	0.980185	No
Cells-Culturedfibroblasts	465	TESK2	ENSG00000070759.16	1	45343976	45491166	0.000871135	0.0034993	0.803518	16234	0.980185	No
Cells-Culturedfibroblasts	465	CCDC163	ENSG00000280670.2	1	45493866	45500052	0.0175629	0.00784561	0.0256802	16234	0.665326	No
Cells-Culturedfibroblasts	465	MMACHC	ENSG00000132763.14	1	45500080	45513382	0.000587235	0.00202308	0.771748	16234	0.977627	No
Cells-Culturedfibroblasts	465	PRDX1	ENSG00000117450.13	1	45514507	45523047	6.25345e-05	0.00132952	0.962506	16234	0.996981	No
Cells-Culturedfibroblasts	465	AKR1A1	ENSG00000117448.13	1	45550543	45570049	-0.0024764	0.00178095	0.165077	16234	0.837213	No
Cells-Culturedfibroblasts	465	NASP	ENSG00000132780.16	1	45583846	45618904	-0.00212712	0.00167164	0.203873	16234	0.854773	No
Cells-Culturedfibroblasts	465	CCDC17	ENSG00000159588.14	1	45620044	45624057	0.0030432	0.00614918	0.620919	16234	0.951729	No
Cells-Culturedfibroblasts	465	GPBP1L1	ENSG00000159592.10	1	45627304	45687146	-0.000733596	0.00129873	0.572456	16234	0.944017	No
Cells-Culturedfibroblasts	465	TMEM69	ENSG00000159596.6	1	45687214	45694323	-0.00137884	0.00133542	0.302395	16234	0.895125	No
Cells-Culturedfibroblasts	465	IPP	ENSG00000197429.10	1	45694444	45750650	0.00115295	0.0019048	0.545298	16234	0.938149	No
Cells-Culturedfibroblasts	465	MAST2	ENSG00000086015.20	1	45786987	46036124	-0.000400088	0.00214954	0.85243	16234	0.988248	No
Cells-Culturedfibroblasts	465	PIK3R3	ENSG00000117461.14	1	46040140	46133036	-0.000171903	0.0060735	0.977433	16234	0.998725	No
Cells-Culturedfibroblasts	465	TSPAN1	ENSG00000117472.9	1	46175073	46185958	-0.00320526	0.00793087	0.686297	16234	0.963243	No
Cells-Culturedfibroblasts	465	POMGNT1	ENSG00000085998.13	1	46188682	46198443	4.86127e-05	0.00134278	0.971137	16234	0.997464	No
Cells-Culturedfibroblasts	465	LURAP1	ENSG00000171357.5	1	46203334	46221261	-0.00129411	0.00398302	0.745404	16234	0.974029	No
Cells-Culturedfibroblasts	465	RAD54L	ENSG00000085999.11	1	46247688	46274717	0.00329161	0.00455653	0.470433	16234	0.922801	No
Cells-Culturedfibroblasts	465	LRRC41	ENSG00000132128.16	1	46261196	46303608	0.00208719	0.00105789	0.0491199	16234	0.710426	No
Cells-Culturedfibroblasts	465	UQCRH	ENSG00000173660.11	1	46303631	46316776	0.000509431	0.00171077	0.766011	16234	0.977627	No
Cells-Culturedfibroblasts	465	NSUN4	ENSG00000117481.10	1	46340177	46365152	0.000904149	0.00138334	0.51371	16234	0.932412	No
Cells-Culturedfibroblasts	465	FAAH	ENSG00000117480.15	1	46394265	46413848	0.00360092	0.00572016	0.529338	16234	0.934896	No
Cells-Culturedfibroblasts	465	MKNK1	ENSG00000079277.19	1	46557408	46604294	-0.00106033	0.00154975	0.49421	16234	0.927244	No
Cells-Culturedfibroblasts	465	MOB3C	ENSG00000142961.14	1	46607715	46616891	-0.00203144	0.00200792	0.312227	16234	0.895897	No
Cells-Culturedfibroblasts	465	ATPAF1	ENSG00000123472.12	1	46632737	46673867	0.00155826	0.00129769	0.230471	16234	0.865841	No
Cells-Culturedfibroblasts	465	EFCAB14	ENSG00000159658.10	1	46675159	46719064	0.000211415	0.00128808	0.869702	16234	0.98887	No
Cells-Culturedfibroblasts	465	CYP4B1	ENSG00000142973.13	1	46757838	46819413	0.00978956	0.0147745	0.507932	16234	0.931937	No
Cells-Culturedfibroblasts	465	CYP4X1	ENSG00000186377.7	1	47023568	47050751	-0.0106712	0.0138245	0.440585	16234	0.917371	No
Cells-Culturedfibroblasts	465	CYP4A22-AS1	ENSG00000225506.2	1	47096653	47179249	0.00191738	0.00833636	0.818196	16234	0.981464	No
Cells-Culturedfibroblasts	465	PDZK1IP1	ENSG00000162366.7	1	47183593	47191044	0.025491	0.0132232	0.0545247	16234	0.721194	No
Cells-Culturedfibroblasts	465	STIL	ENSG00000123473.15	1	47250139	47314147	0.00642828	0.0026001	0.0137984	16234	0.577822	No
Cells-Culturedfibroblasts	465	CMPK1	ENSG00000162368.13	1	47333797	47378839	0.000671073	0.00124314	0.589591	16234	0.945002	No
Cells-Culturedfibroblasts	465	FOXE3	ENSG00000186790.5	1	47416072	47418052	-0.000461964	0.0151381	0.975669	16234	0.998128	No
Cells-Culturedfibroblasts	465	FOXD2	ENSG00000186564.5	1	47436017	47440691	0.00174608	0.00480681	0.71659	16234	0.970577	No
Cells-Culturedfibroblasts	465	TRABD2B	ENSG00000269113.3	1	47760528	47996895	-0.00350877	0.0113812	0.758002	16234	0.976494	No
Cells-Culturedfibroblasts	465	SLC5A9	ENSG00000117834.12	1	48222685	48248644	0.00596596	0.0114155	0.601502	16234	0.94826	No
Cells-Culturedfibroblasts	465	SPATA6	ENSG00000132122.11	1	48295372	48472208	0.00150361	0.00216549	0.487825	16234	0.924843	No
Cells-Culturedfibroblasts	465	BEND5	ENSG00000162373.12	1	48727523	48776969	0.00521982	0.0109775	0.634665	16234	0.955695	No
Cells-Culturedfibroblasts	465	FAF1	ENSG00000185104.19	1	50437028	50960263	-0.000159604	0.00116441	0.891039	16234	0.991094	No
Cells-Culturedfibroblasts	465	CDKN2C	ENSG00000123080.10	1	50960745	50974633	0.00849003	0.00428442	0.0481413	16234	0.706563	No
Cells-Culturedfibroblasts	465	LINC01562	ENSG00000203356.2	1	51195095	51235096	0.00120083	0.0141716	0.93251	16234	0.993631	No
Cells-Culturedfibroblasts	465	RNF11	ENSG00000123091.4	1	51236271	51273455	0.000783762	0.00112283	0.485529	16234	0.924843	No
Cells-Culturedfibroblasts	465	TTC39A	ENSG00000085831.15	1	51287258	51345116	-0.00726101	0.00605287	0.230937	16234	0.865841	No
Cells-Culturedfibroblasts	465	EPS15	ENSG00000085832.16	1	51354263	51519328	0.00239685	0.00135451	0.0774942	16234	0.7574	No
Cells-Culturedfibroblasts	465	OSBPL9	ENSG00000117859.18	1	51577179	51788469	-0.00177903	0.00216329	0.411308	16234	0.912185	No
Cells-Culturedfibroblasts	465	NRDC	ENSG00000078618.21	1	51789191	51878937	-0.000935514	0.00119322	0.433445	16234	0.916574	No
Cells-Culturedfibroblasts	465	RAB3B	ENSG00000169213.6	1	51907956	51990764	-0.00994498	0.00458128	0.0304778	16234	0.678643	No
Cells-Culturedfibroblasts	465	TXNDC12	ENSG00000117862.11	1	52020131	52056124	-0.00217913	0.00158842	0.170792	16234	0.839347	No
Cells-Culturedfibroblasts	465	KTI12	ENSG00000198841.3	1	52032103	52033390	0.0006718	0.00164993	0.68408	16234	0.962724	No
Cells-Culturedfibroblasts	465	BTF3L4	ENSG00000134717.17	1	52056172	52090716	-0.000496639	0.00155778	0.750019	16234	0.975783	No
Cells-Culturedfibroblasts	465	ZFYVE9	ENSG00000157077.14	1	52142094	52346686	0.00121385	0.00130049	0.351132	16234	0.908581	No
Cells-Culturedfibroblasts	465	CC2D1B	ENSG00000154222.14	1	52345723	52366193	-0.00290953	0.00157283	0.0649985	16234	0.736042	No
Cells-Culturedfibroblasts	465	ORC1	ENSG00000085840.12	1	52372829	52404459	0.00832892	0.00381982	0.0297498	16234	0.678643	No
Cells-Culturedfibroblasts	465	PRPF38A	ENSG00000134748.12	1	52404564	52420839	-0.00253982	0.00116204	0.0293642	16234	0.678643	No
Cells-Culturedfibroblasts	465	ZCCHC11	ENSG00000134744.13	1	52408282	52553487	0.000371766	0.00136818	0.785962	16234	0.97829	No
Cells-Culturedfibroblasts	465	GPX7	ENSG00000116157.5	1	52602372	52609051	-0.00417241	0.00638916	0.514066	16234	0.932412	No
Cells-Culturedfibroblasts	465	COA7	ENSG00000162377.5	1	52684451	52698366	-0.000300334	0.00184968	0.871088	16234	0.988898	No
Cells-Culturedfibroblasts	465	ZYG11B	ENSG00000162378.12	1	52726467	52827342	0.00170039	0.00138816	0.221256	16234	0.864534	No
Cells-Culturedfibroblasts	465	ZYG11A	ENSG00000203995.9	1	52842511	52894998	-0.000488216	0.00795686	0.951102	16234	0.994763	No
Cells-Culturedfibroblasts	465	ECHDC2	ENSG00000121310.16	1	52895910	52927212	-0.00621935	0.00409892	0.1299	16234	0.812015	No
Cells-Culturedfibroblasts	465	SCP2	ENSG00000116171.17	1	52927229	53051703	-0.00147241	0.00133958	0.272294	16234	0.88109	No
Cells-Culturedfibroblasts	465	PODN	ENSG00000174348.13	1	53062052	53085134	-0.0213407	0.00899704	0.0181201	16234	0.629635	No
Cells-Culturedfibroblasts	465	SLC1A7	ENSG00000162383.11	1	53087179	53142632	-0.00765082	0.0132374	0.563578	16234	0.942611	No
Cells-Culturedfibroblasts	465	CPT2	ENSG00000157184.6	1	53196429	53214098	0.00231015	0.00207237	0.265567	16234	0.87629	No
Cells-Culturedfibroblasts	465	C1orf123	ENSG00000162384.13	1	53214198	53220617	-0.00184341	0.00158038	0.244067	16234	0.871725	No
Cells-Culturedfibroblasts	465	MAGOH	ENSG00000162385.10	1	53226892	53238609	-0.00296372	0.00145501	0.0422535	16234	0.689729	No
Cells-Culturedfibroblasts	465	LRP8	ENSG00000157193.15	1	53242364	53328070	-0.000557743	0.0037035	0.880361	16234	0.990363	No
Cells-Culturedfibroblasts	465	GLIS1	ENSG00000174332.5	1	53506237	53738106	-0.00489784	0.00560507	0.382689	16234	0.910104	No
Cells-Culturedfibroblasts	465	NDC1	ENSG00000058804.11	1	53765460	53838860	0.00183854	0.00170864	0.282501	16234	0.884549	No
Cells-Culturedfibroblasts	465	YIPF1	ENSG00000058799.14	1	53851719	53889834	-0.00186874	0.0015072	0.21568	16234	0.864131	No
Cells-Culturedfibroblasts	465	DIO1	ENSG00000211452.10	1	53891239	53911086	-0.00291125	0.00886342	0.742721	16234	0.973916	No
Cells-Culturedfibroblasts	465	HSPB11	ENSG00000081870.11	1	53916574	53945929	-0.00299798	0.00165451	0.0706619	16234	0.736042	No
Cells-Culturedfibroblasts	465	LRRC42	ENSG00000116212.14	1	53946077	53968168	-0.000161333	0.00132121	0.902867	16234	0.99211	No
Cells-Culturedfibroblasts	465	TMEM59	ENSG00000116209.11	1	54026681	54053504	0.000527111	0.00116143	0.650161	16234	0.956403	No
Cells-Culturedfibroblasts	465	TCEANC2	ENSG00000116205.12	1	54053587	54112519	0.000399552	0.00178112	0.822607	16234	0.982299	No
Cells-Culturedfibroblasts	465	CYB5RL	ENSG00000215883.10	1	54169651	54200036	-0.0050153	0.00253965	0.0489115	16234	0.708322	No
Cells-Culturedfibroblasts	465	MRPL37	ENSG00000116221.15	1	54184041	54225431	-0.000563185	0.00123032	0.647352	16234	0.956403	No
Cells-Culturedfibroblasts	465	SSBP3	ENSG00000157216.15	1	54225465	54413479	0.00191701	0.00191167	0.316507	16234	0.898839	No
Cells-Culturedfibroblasts	465	ACOT11	ENSG00000162390.17	1	54542257	54639192	0.00562052	0.00479484	0.241746	16234	0.870452	No
Cells-Culturedfibroblasts	465	MROH7	ENSG00000184313.19	1	54641754	54710266	-0.00327446	0.00976697	0.737589	16234	0.973886	No
Cells-Culturedfibroblasts	465	TTC4	ENSG00000243725.6	1	54715822	54742657	0.00139789	0.00127445	0.2733	16234	0.881218	No
Cells-Culturedfibroblasts	465	PARS2	ENSG00000162396.5	1	54756898	54764514	0.00548332	0.00237709	0.0215302	16234	0.64154	No
Cells-Culturedfibroblasts	465	DHCR24	ENSG00000116133.11	1	54849633	54887218	-0.000889758	0.00414183	0.830005	16234	0.982962	No
Cells-Culturedfibroblasts	465	PCSK9	ENSG00000169174.10	1	55039548	55064852	0.00350129	0.0110195	0.750836	16234	0.975879	No
Cells-Culturedfibroblasts	465	USP24	ENSG00000162402.13	1	55066359	55215113	0.000455393	0.00101466	0.653787	16234	0.956626	No
Cells-Culturedfibroblasts	465	RP11-90C4.1	ENSG00000234810.2	1	55581037	55868248	-0.000916612	0.00618675	0.882286	16234	0.990363	No
Cells-Culturedfibroblasts	465	RP11-504A18.1	ENSG00000260971.3	1	56248294	56258571	-0.00966923	0.0115322	0.402227	16234	0.911485	No
Cells-Culturedfibroblasts	465	PLPP3	ENSG00000162407.8	1	56494747	56645301	-0.00107476	0.00392907	0.784565	16234	0.977787	No
Cells-Culturedfibroblasts	465	PRKAA2	ENSG00000162409.10	1	56645322	56715335	0.00286358	0.00416002	0.491588	16234	0.92719	No
Cells-Culturedfibroblasts	465	DAB1	ENSG00000173406.15	1	56994778	58343403	0.00752071	0.0119751	0.53031	16234	0.935056	No
Cells-Culturedfibroblasts	465	OMA1	ENSG00000162600.11	1	58415384	58546802	0.00106756	0.00225336	0.635903	16234	0.955695	No
Cells-Culturedfibroblasts	465	TACSTD2	ENSG00000184292.6	1	58575423	58577773	-0.00193674	0.00861176	0.822165	16234	0.982299	No
Cells-Culturedfibroblasts	465	MYSM1	ENSG00000162601.9	1	58654739	58700092	-0.000641716	0.00132845	0.629295	16234	0.953546	No
Cells-Culturedfibroblasts	465	RP11-63G10.4	ENSG00000283445.1	1	58715609	58771295	0.00891358	0.0108735	0.412798	16234	0.912185	No
Cells-Culturedfibroblasts	465	JUN	ENSG00000177606.6	1	58780788	58784327	-0.00564008	0.00658336	0.392064	16234	0.910104	No
Cells-Culturedfibroblasts	465	RP4-794H19.1	ENSG00000232453.6	1	58882868	58903747	-0.00285846	0.00649696	0.660175	16234	0.958071	No
Cells-Culturedfibroblasts	465	LINC01358	ENSG00000237352.3	1	58933643	59240555	0.00374433	0.00601995	0.534271	16234	0.936063	No
Cells-Culturedfibroblasts	465	FGGY	ENSG00000172456.17	1	59296638	59810647	0.000815648	0.00253333	0.74763	16234	0.974631	No
Cells-Culturedfibroblasts	465	HOOK1	ENSG00000134709.10	1	59814786	59876378	0.00844955	0.0131863	0.521994	16234	0.934093	No
Cells-Culturedfibroblasts	465	CYP2J2	ENSG00000134716.9	1	59893308	59926790	-0.00451562	0.0111943	0.68686	16234	0.963243	No
Cells-Culturedfibroblasts	465	C1orf87	ENSG00000162598.13	1	59987269	60073770	0.00130364	0.0150005	0.930785	16234	0.993407	No
Cells-Culturedfibroblasts	465	NFIA	ENSG00000162599.15	1	60865259	61462793	0.00472381	0.00220536	0.0327403	16234	0.678643	No
Cells-Culturedfibroblasts	465	TM2D1	ENSG00000162604.12	1	61681046	61725423	-0.00107492	0.00156245	0.491832	16234	0.92719	No
Cells-Culturedfibroblasts	465	RP11-430G17.3	ENSG00000271200.1	1	61741998	61742424	-0.00143246	0.0125488	0.909169	16234	0.99211	No
Cells-Culturedfibroblasts	465	PATJ	ENSG00000132849.19	1	61742477	62178675	0.00176717	0.0030207	0.558831	16234	0.941769	No
Cells-Culturedfibroblasts	465	L1TD1	ENSG00000240563.1	1	62194831	62212328	0.0385709	0.0377301	0.307204	16234	0.895391	No
Cells-Culturedfibroblasts	465	KANK4	ENSG00000132854.18	1	62236979	62319414	0.0107454	0.0178681	0.547899	16234	0.939322	No
Cells-Culturedfibroblasts	465	USP1	ENSG00000162607.12	1	62436297	62451804	0.00169424	0.00168381	0.314872	16234	0.897644	No
Cells-Culturedfibroblasts	465	DOCK7	ENSG00000116641.17	1	62454298	62688368	0.000416328	0.00167746	0.804103	16234	0.980185	No
Cells-Culturedfibroblasts	465	ATG4C	ENSG00000125703.14	1	62784135	62865513	-0.000818809	0.00179582	0.648647	16234	0.956403	No
Cells-Culturedfibroblasts	465	ALG6	ENSG00000088035.15	1	63367590	63438562	-0.000323678	0.00201992	0.872763	16234	0.989039	No
Cells-Culturedfibroblasts	465	ITGB3BP	ENSG00000142856.16	1	63440770	63529186	0.00930899	0.00434735	0.0327946	16234	0.678643	No
Cells-Culturedfibroblasts	465	EFCAB7	ENSG00000203965.12	1	63523503	63572693	-0.00754614	0.00265074	0.0046212	16234	0.508775	No
Cells-Culturedfibroblasts	465	PGM1	ENSG00000079739.15	1	63593276	63660245	0.00356874	0.00253792	0.160375	16234	0.837213	No
Cells-Culturedfibroblasts	465	ROR1	ENSG00000185483.11	1	63774022	64181498	0.00795697	0.0043961	0.070972	16234	0.736042	No
Cells-Culturedfibroblasts	465	CACHD1	ENSG00000158966.13	1	64470792	64693058	-0.00117677	0.00323223	0.715975	16234	0.970577	No
Cells-Culturedfibroblasts	465	RAVER2	ENSG00000162437.14	1	64745095	64833228	-6.05313e-05	0.00327826	0.985277	16234	0.99925	No
Cells-Culturedfibroblasts	465	JAK1	ENSG00000162434.11	1	64833233	64966504	-0.00163582	0.00125206	0.192059	16234	0.850569	No
Cells-Culturedfibroblasts	465	AK4	ENSG00000162433.14	1	65147549	65232145	0.000863701	0.00353016	0.80683	16234	0.980185	No
Cells-Culturedfibroblasts	465	DNAJC6	ENSG00000116675.15	1	65248219	65415815	0.00101768	0.00530954	0.848088	16234	0.986831	No
Cells-Culturedfibroblasts	465	LEPROT	ENSG00000213625.8	1	65420587	65436007	-0.000297102	0.00157375	0.850347	16234	0.987806	No
Cells-Culturedfibroblasts	465	LEPR	ENSG00000116678.19	1	65525689	65641559	-0.00287858	0.00512837	0.574873	16234	0.944017	No
Cells-Culturedfibroblasts	465	PDE4B	ENSG00000184588.17	1	65792514	66374579	-0.0124268	0.00607033	0.0412341	16234	0.686016	No
Cells-Culturedfibroblasts	465	SGIP1	ENSG00000118473.21	1	66533383	66748299	-0.01804	0.00673058	0.00762967	16234	0.52065	No
Cells-Culturedfibroblasts	465	TCTEX1D1	ENSG00000152760.9	1	66752460	66778787	-0.00538954	0.00945888	0.569111	16234	0.94381	No
Cells-Culturedfibroblasts	465	WDR78	ENSG00000152763.16	1	66812885	66924887	0.00275026	0.00292025	0.346814	16234	0.908261	No
Cells-Culturedfibroblasts	465	MIER1	ENSG00000198160.14	1	66924895	66988619	0.00144542	0.00137374	0.293292	16234	0.889991	No
Cells-Culturedfibroblasts	465	SLC35D1	ENSG00000116704.7	1	66999332	67054099	0.0010486	0.00171264	0.54067	16234	0.937648	No
Cells-Culturedfibroblasts	465	IL12RB2	ENSG00000081985.10	1	67307364	67396900	0.0106546	0.0108867	0.328274	16234	0.902979	No
Cells-Culturedfibroblasts	465	SERBP1	ENSG00000142864.14	1	67407810	67430415	-2.68166e-05	0.00101946	0.979026	16234	0.999122	No
Cells-Culturedfibroblasts	465	GADD45A	ENSG00000116717.11	1	67685061	67688338	-0.00297248	0.00346206	0.391034	16234	0.910104	No
Cells-Culturedfibroblasts	465	GNG12	ENSG00000172380.5	1	67701466	67833467	-0.00165445	0.00159663	0.300668	16234	0.894749	No
Cells-Culturedfibroblasts	465	DIRAS3	ENSG00000162595.5	1	68045962	68051631	-0.011812	0.00921975	0.200807	16234	0.851854	No
Cells-Culturedfibroblasts	465	WLS	ENSG00000116729.13	1	68098473	68233120	0.00134595	0.0026897	0.617036	16234	0.950831	No
Cells-Culturedfibroblasts	465	DEPDC1	ENSG00000024526.16	1	68474152	68497221	0.0150692	0.00553859	0.00676946	16234	0.508775	No
Cells-Culturedfibroblasts	465	LRRC7	ENSG00000033122.18	1	69568398	70151945	-0.00511071	0.00497367	0.304721	16234	0.895319	No
Cells-Culturedfibroblasts	465	LRRC40	ENSG00000066557.5	1	70144805	70205620	0.000502152	0.00153357	0.743491	16234	0.973916	No
Cells-Culturedfibroblasts	465	SRSF11	ENSG00000116754.13	1	70205682	70253052	-0.0011846	0.00122105	0.332501	16234	0.904819	No
Cells-Culturedfibroblasts	465	ANKRD13C	ENSG00000118454.12	1	70260588	70354734	0.00181043	0.00113758	0.112217	16234	0.791182	No
Cells-Culturedfibroblasts	465	HHLA3	ENSG00000197568.13	1	70354805	70385339	-0.00376565	0.00301483	0.212308	16234	0.861939	No
Cells-Culturedfibroblasts	465	CTH	ENSG00000116761.11	1	70411218	70439851	0.00298985	0.00412031	0.468445	16234	0.922639	No
Cells-Culturedfibroblasts	465	RP11-42O15.3	ENSG00000271992.1	1	70445071	70445536	-0.0186423	0.0107203	0.0827339	16234	0.769532	No
Cells-Culturedfibroblasts	465	PTGER3	ENSG00000050628.20	1	70852353	71047808	0.00684459	0.0120849	0.571425	16234	0.944017	No
Cells-Culturedfibroblasts	465	ZRANB2	ENSG00000132485.13	1	71063291	71081297	-0.00197776	0.00149249	0.185806	16234	0.846375	No
Cells-Culturedfibroblasts	465	NEGR1	ENSG00000172260.14	1	71395940	72282734	-0.000819553	0.0037031	0.824949	16234	0.982413	No
Cells-Culturedfibroblasts	465	LRRIQ3	ENSG00000162620.15	1	74026015	74198187	-0.00685279	0.00970913	0.480678	16234	0.923352	No
Cells-Culturedfibroblasts	465	FPGT	ENSG00000254685.6	1	74198212	74234086	-0.000694828	0.00212629	0.743989	16234	0.973916	No
Cells-Culturedfibroblasts	465	TNNI3K	ENSG00000116783.14	1	74235401	74544428	0.00522703	0.00740888	0.480864	16234	0.923352	No
Cells-Culturedfibroblasts	465	RP11-17E13.2	ENSG00000272864.1	1	74698769	74699333	0.0142925	0.0167454	0.393833	16234	0.910364	No
Cells-Culturedfibroblasts	465	CRYZ	ENSG00000116791.13	1	74705482	74733151	-0.00357707	0.00533324	0.502754	16234	0.930533	No
Cells-Culturedfibroblasts	465	TYW3	ENSG00000162623.15	1	74733409	74766678	-0.00119551	0.00152687	0.434055	16234	0.916672	No
Cells-Culturedfibroblasts	465	ACADM	ENSG00000117054.13	1	75724347	75786196	-0.000487593	0.00167682	0.771352	16234	0.977627	No
Cells-Culturedfibroblasts	465	RABGGTB	ENSG00000137955.15	1	75786699	75795079	-0.00364799	0.0019106	0.0568634	16234	0.722191	No
Cells-Culturedfibroblasts	465	MSH4	ENSG00000057468.6	1	75796882	75913238	0.0259554	0.0121692	0.0334837	16234	0.678643	No
Cells-Culturedfibroblasts	465	ST6GALNAC3	ENSG00000184005.10	1	76074719	76634601	0.00131301	0.0113355	0.907838	16234	0.99211	No
Cells-Culturedfibroblasts	465	ST6GALNAC5	ENSG00000117069.14	1	76867441	77065711	-0.0173045	0.0144074	0.23036	16234	0.865764	No
Cells-Culturedfibroblasts	465	PIGK	ENSG00000142892.14	1	77088990	77219430	0.00019656	0.00179278	0.912745	16234	0.992731	No
Cells-Culturedfibroblasts	465	AK5	ENSG00000154027.18	1	77282051	77559969	-0.00631479	0.00416411	0.130111	16234	0.812078	No
Cells-Culturedfibroblasts	465	ZZZ3	ENSG00000036549.12	1	77562416	77683419	0.00169889	0.0013045	0.19348	16234	0.85063	No
Cells-Culturedfibroblasts	465	USP33	ENSG00000077254.14	1	77695987	77759852	5.68937e-05	0.00133361	0.965991	16234	0.996981	No
Cells-Culturedfibroblasts	465	MIGA1	ENSG00000180488.14	1	77779624	77879539	0.00143264	0.00146263	0.327873	16234	0.902576	No
Cells-Culturedfibroblasts	465	NEXN	ENSG00000162614.18	1	77916055	77943895	-0.00751003	0.00296203	0.0115738	16234	0.561169	No
Cells-Culturedfibroblasts	465	FUBP1	ENSG00000162613.16	1	77944055	77979110	-0.00234311	0.00170715	0.170595	16234	0.839347	No
Cells-Culturedfibroblasts	465	DNAJB4	ENSG00000162616.8	1	77979175	78017964	0.000448411	0.00333556	0.893121	16234	0.991651	No
Cells-Culturedfibroblasts	465	GIPC2	ENSG00000137960.5	1	78045902	78138449	-0.00670942	0.00623759	0.282673	16234	0.884549	No
Cells-Culturedfibroblasts	465	PTGFR	ENSG00000122420.9	1	78303884	78539749	0.00618174	0.00468042	0.187261	16234	0.84681	No
Cells-Culturedfibroblasts	465	IFI44L	ENSG00000137959.15	1	78619922	78646145	0.000388182	0.00565781	0.945331	16234	0.994324	No
Cells-Culturedfibroblasts	465	IFI44	ENSG00000137965.10	1	78649796	78664078	0.0014078	0.00386515	0.715862	16234	0.970577	No
Cells-Culturedfibroblasts	465	ADGRL4	ENSG00000162618.13	1	78889764	79006718	-0.00368996	0.00421442	0.381746	16234	0.910104	No
Cells-Culturedfibroblasts	465	ADGRL2	ENSG00000117114.19	1	81306160	81992436	-0.00426107	0.0046045	0.355254	16234	0.908581	No
Cells-Culturedfibroblasts	465	LINC01725	ENSG00000233008.5	1	83575776	83861023	0.00319733	0.0146706	0.827575	16234	0.982798	No
Cells-Culturedfibroblasts	465	TTLL7	ENSG00000137941.16	1	83865028	83999150	0.00489015	0.00380154	0.198989	16234	0.850997	No
Cells-Culturedfibroblasts	465	RP11-486G15.2	ENSG00000271576.1	1	84076331	84077931	-0.00415325	0.00308737	0.179237	16234	0.845106	No
Cells-Culturedfibroblasts	465	PRKACB	ENSG00000142875.19	1	84078062	84238498	0.000841597	0.00157179	0.592616	16234	0.94532	No
Cells-Culturedfibroblasts	465	SAMD13	ENSG00000203943.8	1	84298366	84389957	-0.00190221	0.00664931	0.774953	16234	0.977627	No
Cells-Culturedfibroblasts	465	RPF1	ENSG00000117133.10	1	84479259	84497790	-0.000450579	0.00119566	0.70647	16234	0.970077	No
Cells-Culturedfibroblasts	465	GNG5	ENSG00000174021.10	1	84498325	84506565	-0.00125984	0.00144985	0.385349	16234	0.910104	No
Cells-Culturedfibroblasts	465	SPATA1	ENSG00000122432.17	1	84506656	84566194	-0.00134497	0.00506903	0.790878	16234	0.979402	No
Cells-Culturedfibroblasts	465	CTBS	ENSG00000117151.12	1	84549606	84574480	0.00184861	0.00210801	0.380991	16234	0.910104	No
Cells-Culturedfibroblasts	465	SSX2IP	ENSG00000117155.16	1	84643707	84690803	2.82057e-06	0.0026122	0.999139	16234	0.999897	No
Cells-Culturedfibroblasts	465	LPAR3	ENSG00000171517.5	1	84811602	84893213	0.00180038	0.0122333	0.883065	16234	0.990363	No
Cells-Culturedfibroblasts	465	MCOLN2	ENSG00000153898.12	1	84925583	84997113	-0.00684975	0.0218067	0.753584	16234	0.97623	No
Cells-Culturedfibroblasts	465	WDR63	ENSG00000162643.12	1	84999147	85133138	-0.00680443	0.0057139	0.234348	16234	0.866595	No
Cells-Culturedfibroblasts	465	MCOLN3	ENSG00000055732.12	1	85018082	85048499	-0.00349761	0.0100519	0.728039	16234	0.971328	No
Cells-Culturedfibroblasts	465	SYDE2	ENSG00000097096.8	1	85156873	85201046	-0.000632225	0.00370363	0.864534	16234	0.98887	No
Cells-Culturedfibroblasts	465	C1orf52	ENSG00000162642.13	1	85249953	85259672	-0.000321285	0.00135235	0.81232	16234	0.98136	No
Cells-Culturedfibroblasts	465	BCL10	ENSG00000142867.12	1	85266248	85277090	0.000456533	0.0020943	0.827539	16234	0.982798	No
Cells-Culturedfibroblasts	465	DDAH1	ENSG00000153904.18	1	85318485	85578363	0.00148811	0.00226396	0.511328	16234	0.932412	No
Cells-Culturedfibroblasts	465	RP11-131L23.2	ENSG00000273264.1	1	85467295	85467660	-0.00518263	0.00963786	0.591029	16234	0.945128	No
Cells-Culturedfibroblasts	465	RP4-621F18.2	ENSG00000282057.1	1	85482281	85576858	-0.006912	0.00383526	0.07219	16234	0.737806	No
Cells-Culturedfibroblasts	465	RP11-290M5.4	ENSG00000272691.1	1	85578500	85578742	0.00946836	0.0114791	0.409907	16234	0.912185	No
Cells-Culturedfibroblasts	465	CYR61	ENSG00000142871.16	1	85580761	85583962	-0.00361241	0.00486082	0.457773	16234	0.919372	No
Cells-Culturedfibroblasts	465	ZNHIT6	ENSG00000117174.10	1	85649423	85708433	-0.00135284	0.00144628	0.350097	16234	0.908581	No
Cells-Culturedfibroblasts	465	COL24A1	ENSG00000171502.14	1	85729233	86156943	0.00633172	0.00742158	0.394037	16234	0.910577	No
Cells-Culturedfibroblasts	465	ODF2L	ENSG00000122417.15	1	86346824	86396342	-0.00306652	0.00234481	0.191622	16234	0.850408	No
Cells-Culturedfibroblasts	465	CLCA2	ENSG00000137975.7	1	86424086	86456558	-0.0148028	0.00829055	0.0748635	16234	0.747805	No
Cells-Culturedfibroblasts	465	CLCA4	ENSG00000016602.9	1	86547078	86580754	-0.0110813	0.0148097	0.454708	16234	0.917483	No
Cells-Culturedfibroblasts	465	SH3GLB1	ENSG00000097033.14	1	86704570	86748184	0.00029761	0.00113725	0.79368	16234	0.980044	No
Cells-Culturedfibroblasts	465	SELENOF	ENSG00000183291.15	1	86862445	86914424	-0.00115444	0.00127978	0.367515	16234	0.908581	No
Cells-Culturedfibroblasts	465	HS2ST1	ENSG00000153936.16	1	86914648	87109998	-0.000194112	0.00218499	0.92925	16234	0.992803	No
Cells-Culturedfibroblasts	465	LINC01140	ENSG00000267272.5	1	87129765	87169198	0.00147408	0.00544583	0.786763	16234	0.978571	No
Cells-Culturedfibroblasts	465	LMO4	ENSG00000143013.12	1	87328468	87348923	-0.00428304	0.00247838	0.0846565	16234	0.771575	No
Cells-Culturedfibroblasts	465	PKN2	ENSG00000065243.19	1	88684222	88836255	0.000767927	0.00104761	0.46393	16234	0.921277	No
Cells-Culturedfibroblasts	465	GTF2B	ENSG00000137947.11	1	88852932	88891944	0.000235083	0.00127384	0.853669	16234	0.988266	No
Cells-Culturedfibroblasts	465	KYAT3	ENSG00000137944.17	1	88935773	88988355	-0.00158909	0.00346728	0.646955	16234	0.956403	No
Cells-Culturedfibroblasts	465	RBMXL1	ENSG00000213516.9	1	88979456	88992960	-0.00331763	0.00196583	0.092183	16234	0.774288	No
Cells-Culturedfibroblasts	465	GBP3	ENSG00000117226.11	1	89006666	89022894	0.00146632	0.00922301	0.873753	16234	0.989313	No
Cells-Culturedfibroblasts	465	GBP1	ENSG00000117228.9	1	89052319	89065360	-0.000922047	0.00323579	0.775814	16234	0.977627	No
Cells-Culturedfibroblasts	465	GBP2	ENSG00000162645.12	1	89106132	89126114	-0.00188395	0.00432703	0.663492	16234	0.958882	No
Cells-Culturedfibroblasts	465	GBP4	ENSG00000162654.8	1	89181148	89198932	0.0120808	0.0106289	0.256319	16234	0.874631	No
Cells-Culturedfibroblasts	465	GBP5	ENSG00000154451.14	1	89260749	89272804	-0.0094476	0.0120491	0.433405	16234	0.916574	No
Cells-Culturedfibroblasts	465	LRRC8B	ENSG00000197147.13	1	89524836	89597864	0.00506578	0.00391131	0.195939	16234	0.850661	No
Cells-Culturedfibroblasts	465	LRRC8C	ENSG00000171488.14	1	89633072	89769903	0.003579	0.00240057	0.1367	16234	0.819774	No
Cells-Culturedfibroblasts	465	LRRC8D	ENSG00000171492.14	1	89821014	89936611	0.00121412	0.00226074	0.591506	16234	0.94532	No
Cells-Culturedfibroblasts	465	ZNF326	ENSG00000162664.16	1	89995112	90035531	-0.00246319	0.00177054	0.164861	16234	0.837213	No
Cells-Culturedfibroblasts	465	ZNF644	ENSG00000122482.20	1	90915298	91022272	0.00421668	0.00138527	0.00247405	16234	0.478162	No
Cells-Culturedfibroblasts	465	HFM1	ENSG00000162669.15	1	91260766	91404869	0.0121784	0.0102221	0.234142	16234	0.866568	No
Cells-Culturedfibroblasts	465	CDC7	ENSG00000097046.12	1	91500893	91525764	0.000750909	0.00309701	0.808534	16234	0.980185	No
Cells-Culturedfibroblasts	465	TGFBR3	ENSG00000069702.10	1	91680343	91906335	0.00125079	0.0027566	0.650236	16234	0.956403	No
Cells-Culturedfibroblasts	465	EPHX4	ENSG00000172031.6	1	92029982	92063536	0.000259214	0.0119204	0.982661	16234	0.99925	No
Cells-Culturedfibroblasts	465	SETSIP	ENSG00000230667.5	1	92074533	92075441	-0.0250182	0.0102591	0.0151341	16234	0.593897	No
Cells-Culturedfibroblasts	465	BTBD8	ENSG00000284413.1	1	92080336	92147840	-0.00290848	0.00473141	0.539058	16234	0.937159	No
Cells-Culturedfibroblasts	465	KIAA1107	ENSG00000069712.12	1	92166985	92184723	-0.0024144	0.00300694	0.422438	16234	0.913975	No
Cells-Culturedfibroblasts	465	RP4-621B10.8	ENSG00000273487.1	1	92189237	92190707	0.0142391	0.0129906	0.273625	16234	0.881218	No
Cells-Culturedfibroblasts	465	GLMN	ENSG00000174842.16	1	92246402	92298964	-0.000254531	0.00181699	0.888657	16234	0.990599	No
Cells-Culturedfibroblasts	465	RPAP2	ENSG00000122484.8	1	92298988	92402056	-0.000456956	0.00149658	0.760256	16234	0.977055	No
Cells-Culturedfibroblasts	465	GFI1	ENSG00000162676.11	1	92474762	92486876	-0.0104861	0.011549	0.364386	16234	0.908581	No
Cells-Culturedfibroblasts	465	EVI5	ENSG00000067208.14	1	92508696	92792404	0.00135714	0.00182969	0.458643	16234	0.919439	No
Cells-Culturedfibroblasts	465	RPL5	ENSG00000122406.12	1	92832025	92841924	0.00192028	0.00177158	0.278982	16234	0.883001	No
Cells-Culturedfibroblasts	465	FAM69A	ENSG00000154511.11	1	92832737	92961522	0.00255809	0.00294674	0.385806	16234	0.910104	No
Cells-Culturedfibroblasts	465	MTF2	ENSG00000143033.17	1	93079235	93139081	0.00309826	0.00156035	0.0476916	16234	0.706563	No
Cells-Culturedfibroblasts	465	TMED5	ENSG00000117500.12	1	93149742	93163210	0.00294077	0.00175306	0.0941501	16234	0.774496	No
Cells-Culturedfibroblasts	465	CCDC18	ENSG00000122483.17	1	93179919	93278730	-0.00103417	0.00285247	0.717111	16234	0.970577	No
Cells-Culturedfibroblasts	465	DR1	ENSG00000117505.12	1	93346026	93369498	0.000743682	0.00125463	0.553651	16234	0.940115	No
Cells-Culturedfibroblasts	465	FNBP1L	ENSG00000137942.16	1	93448131	93554661	-0.00395597	0.00343438	0.249995	16234	0.874167	No
Cells-Culturedfibroblasts	465	BCAR3	ENSG00000137936.16	1	93561786	93847150	-0.00290711	0.00249834	0.245205	16234	0.87257	No
Cells-Culturedfibroblasts	465	RP4-561L24.3	ENSG00000260464.1	1	93847174	93848939	-0.0039938	0.00900643	0.657665	16234	0.958052	No
Cells-Culturedfibroblasts	465	DNTTIP2	ENSG00000067334.13	1	93866283	93879918	-0.000182906	0.00138142	0.894725	16234	0.991668	No
Cells-Culturedfibroblasts	465	GCLM	ENSG00000023909.9	1	93885205	93909456	0.00453795	0.00308604	0.142142	16234	0.82589	No
Cells-Culturedfibroblasts	465	ABCA4	ENSG00000198691.11	1	93992835	94121132	0.00899002	0.00814007	0.270013	16234	0.878257	No
Cells-Culturedfibroblasts	465	ARHGAP29	ENSG00000137962.12	1	94149847	94275068	-2.4301e-05	0.00408933	0.995261	16234	0.99968	No
Cells-Culturedfibroblasts	465	RP11-148B18.1	ENSG00000226835.2	1	94247866	94334848	-0.0152301	0.0121976	0.212467	16234	0.861939	No
Cells-Culturedfibroblasts	465	RP11-148B18.4	ENSG00000236098.1	1	94318479	94324569	-0.0255035	0.012809	0.0470884	16234	0.706563	No
Cells-Culturedfibroblasts	465	ABCD3	ENSG00000117528.11	1	94418455	94518666	-0.000880047	0.00126669	0.48757	16234	0.924843	No
Cells-Culturedfibroblasts	465	F3	ENSG00000117525.13	1	94529225	94541800	-0.00530604	0.0068134	0.436533	16234	0.917371	No
Cells-Culturedfibroblasts	465	SLC44A3	ENSG00000143036.16	1	94820342	94895246	0.000322141	0.00521904	0.95081	16234	0.994763	No
Cells-Culturedfibroblasts	465	CNN3	ENSG00000117519.15	1	94896949	94927278	0.00255167	0.00211085	0.22737	16234	0.864534	No
Cells-Culturedfibroblasts	465	ALG14	ENSG00000172339.9	1	94974407	95072945	-0.000477817	0.0017132	0.78045	16234	0.977627	No
Cells-Culturedfibroblasts	465	TMEM56	ENSG00000152078.9	1	95117338	95197607	0.0090621	0.00712409	0.204027	16234	0.855197	No
Cells-Culturedfibroblasts	465	RWDD3	ENSG00000122481.16	1	95234155	95247225	-0.000694378	0.00172385	0.687284	16234	0.96342	No
Cells-Culturedfibroblasts	465	LINC01787	ENSG00000231987.1	1	96254069	96374125	-0.010171	0.0132522	0.443196	16234	0.917371	No
Cells-Culturedfibroblasts	465	PTBP2	ENSG00000117569.18	1	96721665	96823738	-0.0011463	0.00225925	0.612139	16234	0.950529	No
Cells-Culturedfibroblasts	465	DPYD	ENSG00000188641.12	1	97077743	97921049	0.00223941	0.00258274	0.386373	16234	0.910104	No
Cells-Culturedfibroblasts	465	LINC01930	ENSG00000269998.1	1	97933474	97941746	0.0127189	0.0108778	0.24293	16234	0.871074	No
Cells-Culturedfibroblasts	465	RP11-490G2.2	ENSG00000259946.1	1	97967005	97968814	-0.00581543	0.00796041	0.465444	16234	0.921872	No
Cells-Culturedfibroblasts	465	MIR137HG	ENSG00000225206.8	1	97986740	98049863	-0.00225254	0.00500544	0.652918	16234	0.956626	No
Cells-Culturedfibroblasts	465	LINC01776	ENSG00000226053.1	1	98210747	98272658	-0.00377238	0.0176259	0.830626	16234	0.982962	No
Cells-Culturedfibroblasts	465	SNX7	ENSG00000162627.16	1	98661701	98760500	0.0045834	0.00165946	0.00598415	16234	0.508775	No
Cells-Culturedfibroblasts	465	PLPPR4	ENSG00000117600.12	1	99263953	99309590	-0.00325749	0.0104734	0.755926	16234	0.976494	No
Cells-Culturedfibroblasts	465	PALMD	ENSG00000099260.10	1	99645943	99694541	-0.0148395	0.00986382	0.13318	16234	0.818029	No
Cells-Culturedfibroblasts	465	FRRS1	ENSG00000156869.12	1	99708703	99765793	-0.0048082	0.00364316	0.187587	16234	0.847326	No
Cells-Culturedfibroblasts	465	AGL	ENSG00000162688.16	1	99850084	99924023	0.00171464	0.00174937	0.327547	16234	0.902576	No
Cells-Culturedfibroblasts	465	SLC35A3	ENSG00000117620.14	1	99969865	100035637	-0.000760057	0.0014973	0.611974	16234	0.950529	No
Cells-Culturedfibroblasts	465	MFSD14A	ENSG00000156875.13	1	100038097	100083377	0.00282477	0.00129052	0.0291284	16234	0.678643	No
Cells-Culturedfibroblasts	465	SASS6	ENSG00000156876.9	1	100083563	100132955	0.00106022	0.00259899	0.683518	16234	0.962702	No
Cells-Culturedfibroblasts	465	TRMT13	ENSG00000122435.9	1	100133150	100150497	0.00131207	0.00146886	0.372204	16234	0.90861	No
Cells-Culturedfibroblasts	465	LRRC39	ENSG00000122477.12	1	100148449	100178273	0.00605067	0.00423277	0.153571	16234	0.832297	No
Cells-Culturedfibroblasts	465	DBT	ENSG00000137992.14	1	100186919	100249834	0.00250745	0.00137056	0.0679948	16234	0.736042	No
Cells-Culturedfibroblasts	465	RTCA	ENSG00000137996.12	1	100266207	100292769	0.00091369	0.00139099	0.511611	16234	0.932412	No
Cells-Culturedfibroblasts	465	CDC14A	ENSG00000079335.18	1	100351734	100520277	0.000625375	0.00313747	0.8421	16234	0.985272	No
Cells-Culturedfibroblasts	465	VCAM1	ENSG00000162692.10	1	100719742	100739045	0.0152673	0.014861	0.304819	16234	0.895319	No
Cells-Culturedfibroblasts	465	EXTL2	ENSG00000162694.13	1	100872372	100895998	0.00181748	0.00188644	0.335852	16234	0.905234	No
Cells-Culturedfibroblasts	465	SLC30A7	ENSG00000162695.11	1	100896076	100981753	-0.000121288	0.00142861	0.93238	16234	0.993631	No
Cells-Culturedfibroblasts	465	DPH5	ENSG00000117543.20	1	100989623	101026088	0.000291791	0.00191566	0.879005	16234	0.989925	No
Cells-Culturedfibroblasts	465	S1PR1	ENSG00000170989.8	1	101236888	101241518	0.00456972	0.0071488	0.523005	16234	0.934093	No
Cells-Culturedfibroblasts	465	COL11A1	ENSG00000060718.20	1	102876467	103108496	0.0249832	0.00947702	0.00867875	16234	0.530882	No
Cells-Culturedfibroblasts	465	RNPC3	ENSG00000185946.15	1	103525691	103555239	-0.00165139	0.00196427	0.400962	16234	0.91097	No
Cells-Culturedfibroblasts	465	AMY2B	ENSG00000240038.6	1	103561757	103579534	0.00403067	0.00450336	0.371254	16234	0.90861	No
Cells-Culturedfibroblasts	465	AMY2A	ENSG00000243480.7	1	103616811	103625780	-0.0137702	0.0123302	0.264689	16234	0.87629	No
Cells-Culturedfibroblasts	465	PRMT6	ENSG00000198890.7	1	107056679	107059294	-6.27157e-05	0.00196885	0.974603	16234	0.997561	No
Cells-Culturedfibroblasts	465	NTNG1	ENSG00000162631.18	1	107140007	107483458	-0.00331111	0.00840773	0.693905	16234	0.965516	No
Cells-Culturedfibroblasts	465	VAV3	ENSG00000134215.15	1	107571160	107965144	0.0141165	0.00966455	0.144821	16234	0.828211	No
Cells-Culturedfibroblasts	465	SLC25A24	ENSG00000085491.15	1	108134036	108199925	0.00151642	0.00150703	0.314854	16234	0.897644	No
Cells-Culturedfibroblasts	465	FAM102B	ENSG00000162636.15	1	108560089	108644900	0.00301807	0.00233204	0.196278	16234	0.850661	No
Cells-Culturedfibroblasts	465	HENMT1	ENSG00000162639.15	1	108648290	108661526	0.00260896	0.00287467	0.364601	16234	0.908581	No
Cells-Culturedfibroblasts	465	PRPF38B	ENSG00000134186.11	1	108692323	108701803	-0.00226319	0.00134692	0.0936103	16234	0.774496	No
Cells-Culturedfibroblasts	465	STXBP3	ENSG00000116266.10	1	108746688	108809526	0.000550648	0.00134023	0.681374	16234	0.962599	No
Cells-Culturedfibroblasts	465	AKNAD1	ENSG00000162641.18	1	108815898	108858157	-0.00603791	0.00756356	0.42513	16234	0.913975	No
Cells-Culturedfibroblasts	465	GPSM2	ENSG00000121957.12	1	108875350	108934545	-0.00387957	0.00302518	0.200363	16234	0.85165	No
Cells-Culturedfibroblasts	465	CLCC1	ENSG00000121940.15	1	108929508	108963457	-0.00212743	0.0015246	0.163594	16234	0.837213	No
Cells-Culturedfibroblasts	465	WDR47	ENSG00000085433.15	1	108970214	109042113	0.00117172	0.00163722	0.474566	16234	0.922943	No
Cells-Culturedfibroblasts	465	TAF13	ENSG00000197780.9	1	109062486	109076002	-0.000894151	0.00222588	0.688093	16234	0.963795	No
Cells-Culturedfibroblasts	465	TMEM167B	ENSG00000215717.5	1	109090859	109096934	0.00149511	0.00125457	0.234005	16234	0.866568	No
Cells-Culturedfibroblasts	465	KIAA1324	ENSG00000116299.16	1	109113858	109203231	0.00566813	0.00572917	0.323034	16234	0.900859	No
Cells-Culturedfibroblasts	465	SARS	ENSG00000031698.12	1	109213918	109238169	-0.00109333	0.001831	0.550731	16234	0.940023	No
Cells-Culturedfibroblasts	465	CELSR2	ENSG00000143126.7	1	109250019	109275750	-0.00179244	0.00565433	0.751391	16234	0.975879	No
Cells-Culturedfibroblasts	465	PSRC1	ENSG00000134222.16	1	109279556	109283186	0.00323502	0.00325863	0.321371	16234	0.90021	No
Cells-Culturedfibroblasts	465	MYBPHL	ENSG00000221986.6	1	109292365	109307041	-0.00799021	0.014504	0.581982	16234	0.944017	No
Cells-Culturedfibroblasts	465	SORT1	ENSG00000134243.11	1	109309568	109397951	-0.00354175	0.0048172	0.462589	16234	0.921001	No
Cells-Culturedfibroblasts	465	PSMA5	ENSG00000143106.12	1	109399031	109426427	-0.00106155	0.0016582	0.522386	16234	0.934093	No
Cells-Culturedfibroblasts	465	SYPL2	ENSG00000143028.8	1	109466628	109482137	0.00317915	0.00792508	0.688503	16234	0.963827	No
Cells-Culturedfibroblasts	465	ATXN7L2	ENSG00000162650.16	1	109483479	109492734	0.00156148	0.00265745	0.557109	16234	0.941769	No
Cells-Culturedfibroblasts	465	CYB561D1	ENSG00000174151.14	1	109494052	109502932	-0.00068043	0.0014446	0.637862	16234	0.9557	No
Cells-Culturedfibroblasts	465	AMIGO1	ENSG00000181754.6	1	109504175	109509738	0.00435064	0.0103517	0.674482	16234	0.961016	No
Cells-Culturedfibroblasts	465	GPR61	ENSG00000156097.12	1	109539872	109548406	-0.00572767	0.00955056	0.548999	16234	0.939682	No
Cells-Culturedfibroblasts	465	GNAI3	ENSG00000065135.10	1	109548611	109618321	-0.00113053	0.000932434	0.225986	16234	0.864534	No
Cells-Culturedfibroblasts	465	AMPD2	ENSG00000116337.15	1	109619504	109632051	-0.00119735	0.0013875	0.388632	16234	0.910104	No
Cells-Culturedfibroblasts	465	GSTM4	ENSG00000168765.16	1	109656081	109665496	0.00102958	0.00478972	0.8299	16234	0.982962	No
Cells-Culturedfibroblasts	465	GSTM2	ENSG00000213366.12	1	109668022	109709551	-0.00337878	0.00295505	0.253493	16234	0.874167	No
Cells-Culturedfibroblasts	465	GSTM1	ENSG00000134184.12	1	109687814	109693745	-0.00658711	0.0482219	0.891409	16234	0.991094	No
Cells-Culturedfibroblasts	465	GSTM5	ENSG00000134201.10	1	109712255	109775428	-0.0174853	0.0101986	0.0871409	16234	0.772809	No
Cells-Culturedfibroblasts	465	GSTM3	ENSG00000134202.10	1	109733932	109741038	0.00210503	0.00951925	0.82509	16234	0.982413	No
Cells-Culturedfibroblasts	465	CSF1	ENSG00000184371.13	1	109910242	109930992	0.00272795	0.00325497	0.402434	16234	0.911485	No
Cells-Culturedfibroblasts	465	AHCYL1	ENSG00000168710.17	1	109984686	110023741	0.000808118	0.00131222	0.538315	16234	0.936857	No
Cells-Culturedfibroblasts	465	STRIP1	ENSG00000143093.14	1	110031577	110054641	-0.00130469	0.00115138	0.257764	16234	0.875243	No
Cells-Culturedfibroblasts	465	UBL4B	ENSG00000186150.4	1	110112468	110113945	0.00238859	0.0184163	0.896863	16234	0.992009	No
Cells-Culturedfibroblasts	465	SLC6A17	ENSG00000197106.6	1	110150486	110202202	-0.0037076	0.0100046	0.711121	16234	0.970577	No
Cells-Culturedfibroblasts	465	KCNC4	ENSG00000116396.14	1	110211343	110283100	0.00176078	0.00488908	0.71891	16234	0.970577	No
Cells-Culturedfibroblasts	465	RBM15	ENSG00000162775.14	1	110338506	110346681	0.00262514	0.00217257	0.22757	16234	0.864534	No
Cells-Culturedfibroblasts	465	SLC16A4	ENSG00000168679.17	1	110362848	110391082	0.00759513	0.00436663	0.0826667	16234	0.769532	No
Cells-Culturedfibroblasts	465	LAMTOR5	ENSG00000134248.13	1	110401249	110407524	-0.00150287	0.0011852	0.205453	16234	0.856479	No
Cells-Culturedfibroblasts	465	RP11-284N8.3	ENSG00000259834.1	1	110653560	110657040	-0.0292256	0.017386	0.0934716	16234	0.774496	No
Cells-Culturedfibroblasts	465	KCNA3	ENSG00000177272.8	1	110672465	110675033	-0.0176109	0.0162507	0.279089	16234	0.88301	No
Cells-Culturedfibroblasts	465	CD53	ENSG00000143119.12	1	110873154	110899928	-0.00909848	0.0144256	0.528551	16234	0.934896	No
Cells-Culturedfibroblasts	465	LRIF1	ENSG00000121931.15	1	110947185	110952961	1.34683e-05	0.00194196	0.99447	16234	0.99968	No
Cells-Culturedfibroblasts	465	DRAM2	ENSG00000156171.14	1	111117333	111140216	-0.000871748	0.00170718	0.609861	16234	0.950451	No
Cells-Culturedfibroblasts	465	CEPT1	ENSG00000134255.13	1	111140226	111185102	-0.00191023	0.00156825	0.223847	16234	0.864534	No
Cells-Culturedfibroblasts	465	DENND2D	ENSG00000162777.16	1	111187174	111204535	0.000842103	0.00503434	0.867232	16234	0.98887	No
Cells-Culturedfibroblasts	465	CHI3L2	ENSG00000064886.13	1	111200771	111243440	-0.00903382	0.0093562	0.334799	16234	0.904819	No
Cells-Culturedfibroblasts	465	PIFO	ENSG00000173947.13	1	111346288	111353013	-0.0151314	0.00987492	0.12616	16234	0.803731	No
Cells-Culturedfibroblasts	465	OVGP1	ENSG00000085465.12	1	111414314	111427777	0.00561106	0.00452571	0.215699	16234	0.864131	No
Cells-Culturedfibroblasts	465	WDR77	ENSG00000116455.13	1	111439890	111448863	-0.000983118	0.00163594	0.548181	16234	0.939424	No
Cells-Culturedfibroblasts	465	ATP5F1	ENSG00000116459.10	1	111448892	111462773	0.000132569	0.00102643	0.897293	16234	0.992009	No
Cells-Culturedfibroblasts	465	C1orf162	ENSG00000143110.11	1	111473792	111478512	0.0008112	0.00614292	0.895001	16234	0.991771	No
Cells-Culturedfibroblasts	465	TMIGD3	ENSG00000121933.18	1	111483348	111563962	-0.00878875	0.0157355	0.576764	16234	0.944017	No
Cells-Culturedfibroblasts	465	RAP1A	ENSG00000116473.14	1	111542218	111716691	-0.000650462	0.00120459	0.589479	16234	0.945002	No
Cells-Culturedfibroblasts	465	LINC01160	ENSG00000231346.5	1	111599655	111608723	-0.00284466	0.00745457	0.702942	16234	0.96897	No
Cells-Culturedfibroblasts	465	FAM212B	ENSG00000197852.9	1	111680630	111755244	-0.00708321	0.00522892	0.176229	16234	0.845106	No
Cells-Culturedfibroblasts	465	DDX20	ENSG00000064703.11	1	111755538	111768016	-0.00194976	0.00183134	0.287607	16234	0.88804	No
Cells-Culturedfibroblasts	465	KCND3	ENSG00000171385.9	1	111770662	111989155	-0.0313422	0.01169	0.00761186	16234	0.52065	No
Cells-Culturedfibroblasts	465	LINC01750	ENSG00000231437.3	1	111989770	111998842	-0.0439967	0.0161405	0.00666771	16234	0.508775	No
Cells-Culturedfibroblasts	465	RP5-965F6.2	ENSG00000231246.1	1	112177234	112360528	-0.00217141	0.00943602	0.818105	16234	0.981464	No
Cells-Culturedfibroblasts	465	CTTNBP2NL	ENSG00000143079.14	1	112396181	112463456	-0.00129873	0.00211091	0.538708	16234	0.937039	No
Cells-Culturedfibroblasts	465	WNT2B	ENSG00000134245.17	1	112466541	112530165	-0.00396185	0.00406342	0.330091	16234	0.904143	No
Cells-Culturedfibroblasts	465	ST7L	ENSG00000007341.18	1	112539159	112620825	0.00176531	0.00290669	0.543946	16234	0.937764	No
Cells-Culturedfibroblasts	465	CAPZA1	ENSG00000116489.12	1	112619797	112671619	0.00118716	0.00114604	0.300827	16234	0.894749	No
Cells-Culturedfibroblasts	465	MOV10	ENSG00000155363.18	1	112673141	112700746	-0.000447175	0.00167373	0.789461	16234	0.979022	No
Cells-Culturedfibroblasts	465	RHOC	ENSG00000155366.16	1	112701106	112707434	-0.000474207	0.00165988	0.77525	16234	0.977627	No
Cells-Culturedfibroblasts	465	PPM1J	ENSG00000155367.15	1	112709994	112715477	0.00552785	0.00428919	0.198145	16234	0.850748	No
Cells-Culturedfibroblasts	465	FAM19A3	ENSG00000184599.13	1	112720419	112727235	0.00143908	0.0144103	0.920497	16234	0.992776	No
Cells-Culturedfibroblasts	465	LINC01356	ENSG00000215866.7	1	112820170	112850643	0.0189693	0.0106135	0.0745768	16234	0.747805	No
Cells-Culturedfibroblasts	465	RP3-522D1.1	ENSG00000224167.1	1	112876940	112877871	0.00398472	0.0121061	0.742199	16234	0.973916	No
Cells-Culturedfibroblasts	465	SLC16A1	ENSG00000155380.11	1	112911847	112956353	0.000744819	0.00161769	0.64544	16234	0.956403	No
Cells-Culturedfibroblasts	465	RP11-31F15.2	ENSG00000238198.1	1	113011687	113073105	0.0112634	0.00674552	0.0956744	16234	0.774652	No
Cells-Culturedfibroblasts	465	LRIG2	ENSG00000198799.11	1	113073209	113132260	0.00149477	0.00157284	0.342443	16234	0.90655	No
Cells-Culturedfibroblasts	465	MAGI3	ENSG00000081026.18	1	113390749	113685923	0.000250673	0.00184887	0.892213	16234	0.991182	No
Cells-Culturedfibroblasts	465	PHTF1	ENSG00000116793.15	1	113696831	113759489	-0.00178847	0.00206335	0.386532	16234	0.910104	No
Cells-Culturedfibroblasts	465	RSBN1	ENSG00000081019.13	1	113761832	113812378	0.00449984	0.00168239	0.00775726	16234	0.521172	No
Cells-Culturedfibroblasts	465	PTPN22	ENSG00000134242.15	1	113813811	113871759	0.00695205	0.00482296	0.150164	16234	0.829378	No
Cells-Culturedfibroblasts	465	BCL2L15	ENSG00000188761.11	1	113880703	113887547	-0.0251938	0.0130774	0.0546787	16234	0.721589	No
Cells-Culturedfibroblasts	465	AP4B1	ENSG00000134262.12	1	113894748	113905140	-0.00148864	0.00164496	0.365972	16234	0.908581	No
Cells-Culturedfibroblasts	465	DCLRE1B	ENSG00000118655.4	1	113905202	113914086	0.0019548	0.00216531	0.367134	16234	0.908581	No
Cells-Culturedfibroblasts	465	HIPK1	ENSG00000163349.21	1	113929319	113977869	0.000569335	0.00127079	0.65436	16234	0.956671	No
Cells-Culturedfibroblasts	465	OLFML3	ENSG00000116774.11	1	113979391	114035572	0.00191872	0.00313514	0.540849	16234	0.937648	No
Cells-Culturedfibroblasts	465	TRIM33	ENSG00000197323.11	1	114392777	114511160	0.00128461	0.00117663	0.275528	16234	0.881482	No
Cells-Culturedfibroblasts	465	BCAS2	ENSG00000116752.5	1	114567557	114581639	9.97525e-05	0.00115933	0.931471	16234	0.993476	No
Cells-Culturedfibroblasts	465	DENND2C	ENSG00000175984.14	1	114582848	114670422	0.00160433	0.0034568	0.642799	16234	0.956403	No
Cells-Culturedfibroblasts	465	NRAS	ENSG00000213281.4	1	114704469	114716894	-0.0016921	0.00144554	0.242403	16234	0.871041	No
Cells-Culturedfibroblasts	465	CSDE1	ENSG00000009307.15	1	114716913	114758676	0.00133863	0.000971993	0.169147	16234	0.839347	No
Cells-Culturedfibroblasts	465	SIKE1	ENSG00000052723.11	1	114769479	114780685	0.000866941	0.0011938	0.468098	16234	0.922585	No
Cells-Culturedfibroblasts	465	TSPAN2	ENSG00000134198.9	1	115048011	115089500	-0.00297685	0.0115315	0.796412	16234	0.980185	No
Cells-Culturedfibroblasts	465	NGF	ENSG00000134259.3	1	115285918	115338236	-0.0033904	0.00933291	0.716573	16234	0.970577	No
Cells-Culturedfibroblasts	465	VANGL1	ENSG00000173218.14	1	115641953	115698224	-0.0001009	0.00169842	0.952654	16234	0.995198	No
Cells-Culturedfibroblasts	465	CASQ2	ENSG00000118729.11	1	115700007	115768781	-0.00929282	0.0144435	0.520304	16234	0.933824	No
Cells-Culturedfibroblasts	465	SLC22A15	ENSG00000163393.12	1	115976498	116070054	-0.0034561	0.00273602	0.207187	16234	0.856935	No
Cells-Culturedfibroblasts	465	MAB21L3	ENSG00000173212.4	1	116111755	116135240	-0.0113309	0.0118643	0.340079	16234	0.906339	No
Cells-Culturedfibroblasts	465	ATP1A1	ENSG00000163399.15	1	116372668	116410261	-0.00336981	0.00160351	0.0361601	16234	0.681205	No
Cells-Culturedfibroblasts	465	RP5-1086K13.1	ENSG00000224950.2	1	116493016	116499212	-0.00469246	0.00623668	0.452212	16234	0.917398	No
Cells-Culturedfibroblasts	465	CD58	ENSG00000116815.15	1	116514535	116571039	-0.00226464	0.00246085	0.357934	16234	0.908581	No
Cells-Culturedfibroblasts	465	IGSF3	ENSG00000143061.17	1	116574399	116667755	0.00860581	0.00764746	0.261064	16234	0.876187	No
Cells-Culturedfibroblasts	465	PTGFRN	ENSG00000134247.9	1	116910057	116990358	0.00576448	0.00377117	0.127086	16234	0.8052	No
Cells-Culturedfibroblasts	465	CD101	ENSG00000134256.12	1	117001750	117036476	0.00886261	0.0102081	0.385756	16234	0.910104	No
Cells-Culturedfibroblasts	465	TTF2	ENSG00000116830.11	1	117060303	117107453	7.74342e-05	0.00197887	0.968804	16234	0.997464	No
Cells-Culturedfibroblasts	465	TRIM45	ENSG00000134253.9	1	117111060	117122587	-0.000842041	0.00295131	0.775539	16234	0.977627	No
Cells-Culturedfibroblasts	465	RP11-188D8.1	ENSG00000271427.1	1	117364899	117365473	0.00196453	0.0100865	0.845664	16234	0.986134	No
Cells-Culturedfibroblasts	465	MAN1A2	ENSG00000198162.12	1	117367449	117528872	0.00104801	0.00159754	0.512154	16234	0.932412	No
Cells-Culturedfibroblasts	465	FAM46C	ENSG00000183508.4	1	117605934	117628372	-0.0101898	0.0107593	0.344117	16234	0.90655	No
Cells-Culturedfibroblasts	465	GDAP2	ENSG00000196505.10	1	117863485	117929630	-0.00238159	0.00147199	0.106386	16234	0.79011	No
Cells-Culturedfibroblasts	465	WDR3	ENSG00000065183.15	1	117929720	117965096	0.00216428	0.00156545	0.167507	16234	0.837632	No
Cells-Culturedfibroblasts	465	SPAG17	ENSG00000155761.13	1	117953861	118185223	0.00309189	0.010857	0.775945	16234	0.977627	No
Cells-Culturedfibroblasts	465	TBX15	ENSG00000092607.13	1	118883046	118989556	-0.00288228	0.00391711	0.462231	16234	0.921001	No
Cells-Culturedfibroblasts	465	WARS2	ENSG00000116874.11	1	119031216	119140395	0.00572645	0.00225749	0.0115343	16234	0.561169	No
Cells-Culturedfibroblasts	465	HSD3B2	ENSG00000203859.9	1	119414931	119423035	0.00462107	0.0180184	0.797711	16234	0.980185	No
Cells-Culturedfibroblasts	465	ZNF697	ENSG00000143067.4	1	119619422	119647773	0.000214072	0.00228553	0.925418	16234	0.992776	No
Cells-Culturedfibroblasts	465	PHGDH	ENSG00000092621.11	1	119659798	119744215	0.00265691	0.0037507	0.479083	16234	0.923352	No
Cells-Culturedfibroblasts	465	HMGCS2	ENSG00000134240.11	1	119747996	119768905	0.0128789	0.0135321	0.341752	16234	0.90655	No
Cells-Culturedfibroblasts	465	NOTCH2	ENSG00000134250.19	1	119911553	120069626	0.00564248	0.00159056	0.000430454	16234	0.350068	No
Cells-Culturedfibroblasts	465	SEC22B	ENSG00000265808.3	1	120150898	120176515	-0.00235283	0.00228917	0.304601	16234	0.895319	No
Cells-Culturedfibroblasts	465	NBPF26	ENSG00000273136.6	1	120723923	120841481	-0.00685483	0.00555042	0.217481	16234	0.864132	No
Cells-Culturedfibroblasts	465	LINC00623	ENSG00000226067.6	1	120952439	121009291	0.005755	0.010267	0.5754	16234	0.944017	No
Cells-Culturedfibroblasts	465	FAM72B	ENSG00000188610.12	1	121167646	121185539	0.00193592	0.00408306	0.635638	16234	0.955695	No
Cells-Culturedfibroblasts	465	SRGAP2C	ENSG00000171943.11	1	121184810	121392822	0.00592176	0.00264809	0.0258331	16234	0.665326	No
Cells-Culturedfibroblasts	465	CH17-437K3.1	ENSG00000227082.1	1	121396754	121463129	-0.00172052	0.0156202	0.912342	16234	0.99267	No
Cells-Culturedfibroblasts	465	HIST2H3PS2	ENSG00000203818.7	1	143905640	143905966	0.0101035	0.0121044	0.404334	16234	0.911876	No
Cells-Culturedfibroblasts	465	FAM72C	ENSG00000263513.5	1	143955364	143971965	0.0121023	0.0113007	0.284785	16234	0.885541	No
Cells-Culturedfibroblasts	465	RP11-14N7.2	ENSG00000232527.7	1	144227030	144250288	-0.015508	0.0123296	0.209131	16234	0.858473	No
Cells-Culturedfibroblasts	465	PPIAL4E	ENSG00000271567.1	1	144372875	144373659	0.0170074	0.00988888	0.0861574	16234	0.772262	No
Cells-Culturedfibroblasts	465	NBPF15	ENSG00000266338.6	1	144421386	144461674	-0.00280472	0.00261283	0.283659	16234	0.884925	No
Cells-Culturedfibroblasts	465	SRGAP2B	ENSG00000196369.10	1	144887265	145095528	-0.00311435	0.00364383	0.393185	16234	0.910137	No
Cells-Culturedfibroblasts	465	FAM72D	ENSG00000215784.5	1	145096000	145112696	0.00615028	0.0066741	0.357283	16234	0.908581	No
Cells-Culturedfibroblasts	465	PPIAL4D	ENSG00000256374.2	1	145241630	145242124	0.0215806	0.00959773	0.0250346	16234	0.660832	No
Cells-Culturedfibroblasts	465	NBPF20	ENSG00000162825.16	1	145289900	145405778	-0.00174392	0.00315851	0.581135	16234	0.944017	No
Cells-Culturedfibroblasts	465	GPR89A	ENSG00000117262.18	1	145607990	145670648	0.00151152	0.00304018	0.619306	16234	0.950896	No
Cells-Culturedfibroblasts	465	PDZK1	ENSG00000174827.13	1	145670852	145708148	0.00508191	0.00500778	0.310754	16234	0.895897	No
Cells-Culturedfibroblasts	465	CD160	ENSG00000117281.15	1	145719471	145738867	0.0118253	0.00470198	0.0122576	16234	0.568978	No
Cells-Culturedfibroblasts	465	RNF115	ENSG00000265491.4	1	145739289	145824077	4.47695e-05	0.00180167	0.980187	16234	0.999122	No
Cells-Culturedfibroblasts	465	POLR3C	ENSG00000186141.8	1	145824088	145842505	-0.00109033	0.00142524	0.44467	16234	0.917371	No
Cells-Culturedfibroblasts	465	NUDT17	ENSG00000186364.11	1	145845629	145848521	-0.00262441	0.00312209	0.40103	16234	0.91097	No
Cells-Culturedfibroblasts	465	PIAS3	ENSG00000131788.15	1	145848954	145859836	0.00109657	0.00140654	0.436029	16234	0.917371	No
Cells-Culturedfibroblasts	465	ANKRD35	ENSG00000198483.12	1	145866560	145885866	-0.00487529	0.00371127	0.189646	16234	0.850111	No
Cells-Culturedfibroblasts	465	ITGA10	ENSG00000143127.12	1	145891208	145910189	0.00249724	0.00493981	0.613436	16234	0.950529	No
Cells-Culturedfibroblasts	465	PEX11B	ENSG00000131779.10	1	145911350	145918837	-0.000653081	0.00138644	0.637838	16234	0.9557	No
Cells-Culturedfibroblasts	465	RBM8A	ENSG00000265241.6	1	145921556	145927063	-0.000541692	0.00141375	0.701785	16234	0.968577	No
Cells-Culturedfibroblasts	465	LIX1L	ENSG00000271601.3	1	145933423	145958001	0.00338255	0.00172099	0.0499836	16234	0.710628	No
Cells-Culturedfibroblasts	465	ANKRD34A	ENSG00000272031.2	1	145959442	145964582	0.00459423	0.00382299	0.230107	16234	0.865764	No
Cells-Culturedfibroblasts	465	POLR3GL	ENSG00000121851.12	1	145964703	145978848	-6.10326e-05	0.00178731	0.972775	16234	0.997464	No
Cells-Culturedfibroblasts	465	TXNIP	ENSG00000265972.5	1	145992435	145996600	0.00376922	0.010754	0.726133	16234	0.971328	No
Cells-Culturedfibroblasts	465	LINC01719	ENSG00000233396.7	1	146052566	146061948	0.00549241	0.00616821	0.373714	16234	0.90861	No
Cells-Culturedfibroblasts	465	NBPF10	ENSG00000271425.7	1	146064699	146144804	0.00578378	0.00370255	0.118977	16234	0.794281	No
Cells-Culturedfibroblasts	465	NOTCH2NL	ENSG00000264343.5	1	146146203	146229026	0.00903439	0.00477217	0.0589904	16234	0.729188	No
Cells-Culturedfibroblasts	465	CH17-353B19.1	ENSG00000276509.1	1	146235806	146237807	-0.0162965	0.0181516	0.369779	16234	0.908581	No
Cells-Culturedfibroblasts	465	CH17-408M7.1	ENSG00000277420.1	1	146514471	146525289	0.00715486	0.0162013	0.658977	16234	0.958071	No
Cells-Culturedfibroblasts	465	NBPF12	ENSG00000268043.7	1	146938744	146996202	0.00246885	0.00209786	0.23989	16234	0.869414	No
Cells-Culturedfibroblasts	465	PRKAB2	ENSG00000131791.7	1	147155106	147172550	-0.00255029	0.00174918	0.145551	16234	0.828211	No
Cells-Culturedfibroblasts	465	FMO5	ENSG00000131781.12	1	147175351	147243050	0.00159888	0.00317143	0.614405	16234	0.950529	No
Cells-Culturedfibroblasts	465	CHD1L	ENSG00000131778.18	1	147242641	147295766	-0.00358116	0.00180525	0.0479014	16234	0.706563	No
Cells-Culturedfibroblasts	465	BCL9	ENSG00000116128.10	1	147541412	147626216	0.00120327	0.00168268	0.474929	16234	0.923022	No
Cells-Culturedfibroblasts	465	ACP6	ENSG00000162836.11	1	147629652	147670496	0.00151896	0.00384312	0.692856	16234	0.965123	No
Cells-Culturedfibroblasts	465	GJA5	ENSG00000265107.2	1	147756199	147773362	-0.0220998	0.0160004	0.167913	16234	0.83778	No
Cells-Culturedfibroblasts	465	GPR89B	ENSG00000188092.14	1	147928393	147993339	-0.00479151	0.00252627	0.0585213	16234	0.728554	No
Cells-Culturedfibroblasts	465	RP6-74O6.2	ENSG00000215859.8	1	147993862	148014956	0.00302142	0.00808235	0.70871	16234	0.970077	No
Cells-Culturedfibroblasts	465	NBPF11	ENSG00000263956.6	1	148102046	148152322	-0.00337765	0.00231393	0.145081	16234	0.828211	No
Cells-Culturedfibroblasts	465	RP4-565E6.1	ENSG00000227733.9	1	148159213	148255012	0.00961914	0.011045	0.384278	16234	0.910104	No
Cells-Culturedfibroblasts	465	RP11-495P10.5	ENSG00000238107.1	1	148295180	148297556	-0.0052551	0.0146916	0.720743	16234	0.970577	No
Cells-Culturedfibroblasts	465	RP6-74O6.6	ENSG00000272824.1	1	148358245	148358686	-0.015198	0.014175	0.284229	16234	0.885127	No
Cells-Culturedfibroblasts	465	NBPF14	ENSG00000270629.5	1	148531385	148679751	0.00341095	0.00387644	0.379381	16234	0.908948	No
Cells-Culturedfibroblasts	465	PDE4DIP	ENSG00000178104.19	1	148808181	149048286	0.0027363	0.00282654	0.333536	16234	0.904819	No
Cells-Culturedfibroblasts	465	NBPF9	ENSG00000269713.7	1	149054027	149103561	0.00404232	0.00263717	0.126033	16234	0.803731	No
Cells-Culturedfibroblasts	465	CH17-189H20.1	ENSG00000274265.4	1	149176022	149251013	0.0161909	0.00809277	0.0460381	16234	0.702305	No
Cells-Culturedfibroblasts	465	RP11-326G21.1	ENSG00000272755.1	1	149264252	149264816	0.0223939	0.0176507	0.205205	16234	0.856479	No
Cells-Culturedfibroblasts	465	NBPF19	ENSG00000271383.6	1	149390623	149556361	-0.00184811	0.00388967	0.634926	16234	0.955695	No
Cells-Culturedfibroblasts	465	LINC00869	ENSG00000277147.4	1	149606334	149679523	0.0146573	0.00744304	0.049546	16234	0.710628	No
Cells-Culturedfibroblasts	465	HIST2H2BF	ENSG00000203814.6	1	149782775	149812373	0.00371008	0.00872834	0.670998	16234	0.960875	No
Cells-Culturedfibroblasts	465	HIST2H3D	ENSG00000183598.3	1	149813271	149813681	-0.00185625	0.0138757	0.89364	16234	0.991668	No
Cells-Culturedfibroblasts	465	HIST2H4A	ENSG00000270882.2	1	149832659	149834631	0.00526362	0.00964048	0.585347	16234	0.944017	No
Cells-Culturedfibroblasts	465	HIST2H2BE	ENSG00000184678.10	1	149884459	149886652	-0.00937492	0.00518636	0.0713451	16234	0.736042	No
Cells-Culturedfibroblasts	465	HIST2H2AC	ENSG00000184260.5	1	149886975	149887364	0.000574644	0.0065703	0.930345	16234	0.993407	No
Cells-Culturedfibroblasts	465	BOLA1	ENSG00000178096.8	1	149887917	149900798	-0.00108532	0.00188604	0.56528	16234	0.942739	No
Cells-Culturedfibroblasts	465	SV2A	ENSG00000159164.9	1	149903318	149917882	0.00312115	0.00431437	0.469798	16234	0.922801	No
Cells-Culturedfibroblasts	465	SF3B4	ENSG00000143368.9	1	149923317	149928344	0.000189005	0.00139558	0.892332	16234	0.991182	No
Cells-Culturedfibroblasts	465	MTMR11	ENSG00000014914.20	1	149928651	149936867	-0.000377117	0.0023006	0.869868	16234	0.98887	No
Cells-Culturedfibroblasts	465	OTUD7B	ENSG00000264522.5	1	149937812	150010676	0.000472373	0.00164778	0.774497	16234	0.977627	No
Cells-Culturedfibroblasts	465	VPS45	ENSG00000136631.12	1	150067293	150145327	-0.000922243	0.00120122	0.443041	16234	0.917371	No
Cells-Culturedfibroblasts	465	PLEKHO1	ENSG00000023902.13	1	150149183	150164720	-0.00463301	0.00252002	0.0666608	16234	0.736042	No
Cells-Culturedfibroblasts	465	ANP32E	ENSG00000143401.14	1	150218417	150236156	0.00177608	0.00155423	0.253764	16234	0.874167	No
Cells-Culturedfibroblasts	465	CA14	ENSG00000118298.10	1	150257159	150265078	-0.0194458	0.0121613	0.110536	16234	0.791182	No
Cells-Culturedfibroblasts	465	APH1A	ENSG00000117362.12	1	150265399	150269580	0.000772801	0.00106387	0.467974	16234	0.922585	No
Cells-Culturedfibroblasts	465	C1orf54	ENSG00000118292.8	1	150268567	150280916	-0.00399992	0.00372721	0.28378	16234	0.884925	No
Cells-Culturedfibroblasts	465	CIART	ENSG00000159208.15	1	150282543	150287093	-0.00446035	0.00517393	0.389109	16234	0.910104	No
Cells-Culturedfibroblasts	465	MRPS21	ENSG00000266472.5	1	150293720	150308979	-0.00145816	0.00165875	0.379839	16234	0.908948	No
Cells-Culturedfibroblasts	465	PRPF3	ENSG00000117360.12	1	150321476	150353195	-0.001516	0.00127735	0.235932	16234	0.86842	No
Cells-Culturedfibroblasts	465	RPRD2	ENSG00000163125.15	1	150363091	150476566	0.00174748	0.00129525	0.17798	16234	0.845106	No
Cells-Culturedfibroblasts	465	TARS2	ENSG00000143374.16	1	150487364	150507609	-0.00371559	0.00158098	0.0192026	16234	0.638645	No
Cells-Culturedfibroblasts	465	ECM1	ENSG00000143369.14	1	150508062	150513789	0.00253419	0.00357153	0.478354	16234	0.923352	No
Cells-Culturedfibroblasts	465	FALEC	ENSG00000228126.1	1	150515757	150518032	0.00653162	0.00903579	0.470147	16234	0.922801	No
Cells-Culturedfibroblasts	465	ADAMTSL4	ENSG00000143382.14	1	150549369	150560894	-0.00444864	0.00405413	0.273101	16234	0.881218	No
Cells-Culturedfibroblasts	465	MCL1	ENSG00000143384.12	1	150574553	150579738	-0.00198337	0.00239538	0.408118	16234	0.912185	No
Cells-Culturedfibroblasts	465	ENSA	ENSG00000143420.18	1	150600851	150629612	-0.00176337	0.00122916	0.152102	16234	0.829378	No
Cells-Culturedfibroblasts	465	GOLPH3L	ENSG00000143457.10	1	150646225	150697144	-0.000130685	0.00144798	0.928127	16234	0.992789	No
Cells-Culturedfibroblasts	465	HORMAD1	ENSG00000143452.15	1	150698060	150720888	-0.0379158	0.029868	0.204949	16234	0.856408	No
Cells-Culturedfibroblasts	465	CTSS	ENSG00000163131.10	1	150730196	150765957	-0.00420708	0.00630425	0.504902	16234	0.931324	No
Cells-Culturedfibroblasts	465	CTSK	ENSG00000143387.12	1	150796208	150808323	-0.0131636	0.00491013	0.00761615	16234	0.52065	No
Cells-Culturedfibroblasts	465	ARNT	ENSG00000143437.20	1	150809705	150876768	6.62007e-05	0.00118114	0.955329	16234	0.995456	No
Cells-Culturedfibroblasts	465	SETDB1	ENSG00000143379.12	1	150926263	150964744	0.0010968	0.00113818	0.335751	16234	0.905164	No
Cells-Culturedfibroblasts	465	CERS2	ENSG00000143418.19	1	150963852	150975004	-0.000853465	0.00148796	0.566542	16234	0.942888	No
Cells-Culturedfibroblasts	465	ANXA9	ENSG00000143412.9	1	150982017	150995634	-0.00153704	0.00417332	0.712824	16234	0.970577	No
Cells-Culturedfibroblasts	465	MINDY1	ENSG00000143409.15	1	150996086	151008375	-0.00265454	0.00233794	0.256815	16234	0.874631	No
Cells-Culturedfibroblasts	465	PRUNE1	ENSG00000143363.15	1	151008420	151035713	-0.00042769	0.00173578	0.80549	16234	0.980185	No
Cells-Culturedfibroblasts	465	BNIPL	ENSG00000163141.18	1	151036570	151047600	0.00807414	0.00590076	0.171905	16234	0.840572	No
Cells-Culturedfibroblasts	465	C1orf56	ENSG00000143443.9	1	151047740	151050970	0.00104703	0.00260867	0.688344	16234	0.963795	No
Cells-Culturedfibroblasts	465	CDC42SE1	ENSG00000197622.12	1	151051421	151070325	0.000945666	0.00130506	0.469071	16234	0.922801	No
Cells-Culturedfibroblasts	465	MLLT11	ENSG00000213190.3	1	151057758	151068497	0.00194765	0.0028039	0.487655	16234	0.924843	No
Cells-Culturedfibroblasts	465	GABPB2	ENSG00000143458.11	1	151070578	151125542	-0.00186805	0.00192112	0.331395	16234	0.904634	No
Cells-Culturedfibroblasts	465	SEMA6C	ENSG00000143434.15	1	151131685	151146664	0.00106355	0.00283346	0.707578	16234	0.970077	No
Cells-Culturedfibroblasts	465	TNFAIP8L2	ENSG00000163154.5	1	151156629	151159747	0.00219565	0.0140108	0.875544	16234	0.989475	No
Cells-Culturedfibroblasts	465	LYSMD1	ENSG00000163155.11	1	151159750	151165948	0.0024556	0.00203605	0.228437	16234	0.86551	No
Cells-Culturedfibroblasts	465	SCNM1	ENSG00000163156.11	1	151166022	151170297	-0.000788762	0.00141838	0.578422	16234	0.944017	No
Cells-Culturedfibroblasts	465	TMOD4	ENSG00000163157.14	1	151170519	151176284	0.00428598	0.005346	0.423146	16234	0.913975	No
Cells-Culturedfibroblasts	465	VPS72	ENSG00000163159.12	1	151176304	151195321	-0.000941548	0.00120667	0.435639	16234	0.917371	No
Cells-Culturedfibroblasts	465	PIP5K1A	ENSG00000143398.19	1	151197949	151249536	0.000731972	0.00138858	0.598361	16234	0.947173	No
Cells-Culturedfibroblasts	465	PSMD4	ENSG00000159352.15	1	151254703	151267479	-0.00082918	0.0010836	0.444557	16234	0.917371	No
Cells-Culturedfibroblasts	465	ZNF687	ENSG00000143373.17	1	151281930	151291796	-0.000229073	0.00144211	0.873863	16234	0.989313	No
Cells-Culturedfibroblasts	465	PI4KB	ENSG00000143393.16	1	151292181	151327715	0.000419485	0.0010481	0.689177	16234	0.964241	No
Cells-Culturedfibroblasts	465	RFX5	ENSG00000143390.17	1	151340640	151347357	-0.00282526	0.00212767	0.184907	16234	0.846375	No
Cells-Culturedfibroblasts	465	SELENBP1	ENSG00000143416.20	1	151364302	151372733	0.000977527	0.00298113	0.743138	16234	0.973916	No
Cells-Culturedfibroblasts	465	PSMB4	ENSG00000159377.10	1	151399534	151401944	0.000537079	0.00103962	0.605685	16234	0.95011	No
Cells-Culturedfibroblasts	465	POGZ	ENSG00000143442.21	1	151402724	151459465	0.000689828	0.00122733	0.574363	16234	0.944017	No
Cells-Culturedfibroblasts	465	CGN	ENSG00000143375.14	1	151510510	151538692	-0.0105523	0.0118379	0.3732	16234	0.90861	No
Cells-Culturedfibroblasts	465	TUFT1	ENSG00000143367.15	1	151540305	151583583	-0.000495372	0.0052355	0.924661	16234	0.992776	No
Cells-Culturedfibroblasts	465	SNX27	ENSG00000143376.12	1	151612400	151699091	0.000887681	0.00184377	0.630436	16234	0.953989	No
Cells-Culturedfibroblasts	465	MRPL9	ENSG00000143436.10	1	151759912	151763383	-0.000471303	0.00113957	0.679381	16234	0.962599	No
Cells-Culturedfibroblasts	465	OAZ3	ENSG00000143450.16	1	151762899	151771334	-0.00406946	0.00456372	0.373039	16234	0.90861	No
Cells-Culturedfibroblasts	465	TDRKH	ENSG00000182134.15	1	151770107	151791416	-0.00313541	0.00404184	0.438319	16234	0.917371	No
Cells-Culturedfibroblasts	465	C2CD4D	ENSG00000225556.1	1	151837819	151840557	-0.0135276	0.0128504	0.293053	16234	0.889903	No
Cells-Culturedfibroblasts	465	THEM5	ENSG00000196407.11	1	151847263	151853697	0.0138491	0.012081	0.25227	16234	0.874167	No
Cells-Culturedfibroblasts	465	THEM4	ENSG00000159445.12	1	151873584	151909808	0.000818532	0.00180462	0.650356	16234	0.956403	No
Cells-Culturedfibroblasts	465	S100A10	ENSG00000197747.8	1	151982915	151994390	0.00312366	0.00298374	0.295719	16234	0.892102	No
Cells-Culturedfibroblasts	465	S100A11	ENSG00000163191.5	1	152032506	152047907	-0.00304178	0.00160223	0.0582844	16234	0.727838	No
Cells-Culturedfibroblasts	465	TCHH	ENSG00000159450.12	1	152106317	152115454	0.0172763	0.0100684	0.0868799	16234	0.772809	No
Cells-Culturedfibroblasts	465	RPTN	ENSG00000215853.3	1	152153595	152159228	-0.00405642	0.0177305	0.819144	16234	0.981538	No
Cells-Culturedfibroblasts	465	HRNR	ENSG00000197915.5	1	152212082	152224193	-0.0237569	0.010261	0.0210548	16234	0.64154	No
Cells-Culturedfibroblasts	465	FLG	ENSG00000143631.10	1	152302175	152325203	0.00635408	0.0112236	0.571587	16234	0.944017	No
Cells-Culturedfibroblasts	465	FLG2	ENSG00000143520.6	1	152348735	152360006	0.00352959	0.013554	0.794669	16234	0.980185	No
Cells-Culturedfibroblasts	465	CRNN	ENSG00000143536.7	1	152409243	152414263	-0.023671	0.0171375	0.167903	16234	0.83778	No
Cells-Culturedfibroblasts	465	CRCT1	ENSG00000169509.5	1	152514502	152516010	-0.0158733	0.0142543	0.266067	16234	0.87629	No
Cells-Culturedfibroblasts	465	LCE3D	ENSG00000163202.4	1	152579381	152580504	-0.00532698	0.0176763	0.76328	16234	0.977322	No
Cells-Culturedfibroblasts	465	LCE2A	ENSG00000187173.3	1	152698364	152699442	-0.00759923	0.0181945	0.676393	16234	0.961525	No
Cells-Culturedfibroblasts	465	C1orf68	ENSG00000198854.5	1	152719522	152720470	0.0069991	0.014015	0.617745	16234	0.950831	No
Cells-Culturedfibroblasts	465	KPRP	ENSG00000203786.6	1	152759561	152762052	-0.00767826	0.0155974	0.622766	16234	0.952244	No
Cells-Culturedfibroblasts	465	IVL	ENSG00000163207.6	1	152908545	152911886	-0.0189182	0.0136233	0.165631	16234	0.837213	No
Cells-Culturedfibroblasts	465	SPRR1A	ENSG00000169474.4	1	152985231	152985500	-0.0231368	0.0136477	0.0907249	16234	0.774288	No
Cells-Culturedfibroblasts	465	SPRR3	ENSG00000163209.14	1	153001747	153003856	-0.0206667	0.0162136	0.203101	16234	0.853742	No
Cells-Culturedfibroblasts	465	SPRR1B	ENSG00000169469.8	1	153031202	153032900	-0.0341288	0.0128715	0.00830091	16234	0.528394	No
Cells-Culturedfibroblasts	465	SPRR2D	ENSG00000163216.6	1	153039725	153041931	-0.0310059	0.0152791	0.0430251	16234	0.693201	No
Cells-Culturedfibroblasts	465	SPRR2A	ENSG00000241794.1	1	153056113	153057537	-0.021059	0.0155289	0.175753	16234	0.844996	No
Cells-Culturedfibroblasts	465	SPRR2E	ENSG00000203785.8	1	153093135	153106184	-0.0202717	0.0151041	0.18024	16234	0.845106	No
Cells-Culturedfibroblasts	465	LOR	ENSG00000203782.5	1	153259700	153262122	0.00332136	0.015407	0.829419	16234	0.982962	No
Cells-Culturedfibroblasts	465	S100A9	ENSG00000163220.10	1	153357854	153361027	-0.0247413	0.011077	0.0260104	16234	0.666101	No
Cells-Culturedfibroblasts	465	S100A8	ENSG00000143546.9	1	153390032	153391188	-0.0221877	0.0103708	0.0329466	16234	0.678643	No
Cells-Culturedfibroblasts	465	S100A7	ENSG00000143556.8	1	153457744	153460701	-0.00204641	0.0167709	0.902937	16234	0.99211	No
Cells-Culturedfibroblasts	465	S100A6	ENSG00000197956.9	1	153534599	153536244	0.00259601	0.00250101	0.299843	16234	0.894749	No
Cells-Culturedfibroblasts	465	S100A5	ENSG00000196420.7	1	153537147	153541765	0.00742447	0.00811399	0.360679	16234	0.908581	No
Cells-Culturedfibroblasts	465	S100A4	ENSG00000196154.11	1	153543613	153550136	0.0111584	0.00409364	0.00666923	16234	0.508775	No
Cells-Culturedfibroblasts	465	S100A3	ENSG00000188015.9	1	153547329	153549372	0.00926185	0.0054196	0.0881596	16234	0.772809	No
Cells-Culturedfibroblasts	465	S100A2	ENSG00000196754.10	1	153561108	153567890	-0.000805643	0.00465591	0.862702	16234	0.988848	No
Cells-Culturedfibroblasts	465	S100A16	ENSG00000188643.10	1	153606886	153613145	0.000352281	0.00291279	0.903791	16234	0.99211	No
Cells-Culturedfibroblasts	465	S100A14	ENSG00000189334.8	1	153614255	153616986	-0.00886773	0.00710882	0.2129	16234	0.861939	No
Cells-Culturedfibroblasts	465	S100A13	ENSG00000189171.14	1	153618787	153631360	0.00224008	0.00247534	0.365981	16234	0.908581	No
Cells-Culturedfibroblasts	465	S100A1	ENSG00000160678.11	1	153627926	153632033	-0.00268585	0.00591432	0.64996	16234	0.956403	No
Cells-Culturedfibroblasts	465	CHTOP	ENSG00000160679.12	1	153634111	153646306	-0.00115551	0.00121894	0.343664	16234	0.90655	No
Cells-Culturedfibroblasts	465	SNAPIN	ENSG00000143553.10	1	153658654	153661787	7.95885e-05	0.00121372	0.947747	16234	0.994324	No
Cells-Culturedfibroblasts	465	ILF2	ENSG00000143621.16	1	153661831	153671048	-0.00195332	0.00118453	0.0998508	16234	0.781829	No
Cells-Culturedfibroblasts	465	NPR1	ENSG00000169418.9	1	153678637	153693992	-0.00709858	0.0102436	0.488687	16234	0.925212	No
Cells-Culturedfibroblasts	465	INTS3	ENSG00000143624.13	1	153728067	153774353	-0.0014225	0.00191202	0.457285	16234	0.919262	No
Cells-Culturedfibroblasts	465	SLC27A3	ENSG00000143554.13	1	153774809	153780157	-0.00159129	0.00413201	0.700339	16234	0.96799	No
Cells-Culturedfibroblasts	465	GATAD2B	ENSG00000143614.9	1	153789030	153923360	-0.000477229	0.00173661	0.783595	16234	0.977787	No
Cells-Culturedfibroblasts	465	DENND4B	ENSG00000198837.9	1	153929501	153946696	0.000479088	0.00124447	0.700442	16234	0.96799	No
Cells-Culturedfibroblasts	465	CRTC2	ENSG00000160741.16	1	153947669	153958625	-0.000319821	0.00131252	0.8076	16234	0.980185	No
Cells-Culturedfibroblasts	465	SLC39A1	ENSG00000143570.17	1	153959099	153967533	-0.000670589	0.00122652	0.584832	16234	0.944017	No
Cells-Culturedfibroblasts	465	CREB3L4	ENSG00000143578.15	1	153967713	153974268	-0.00171299	0.00249186	0.492169	16234	0.92719	No
Cells-Culturedfibroblasts	465	JTB	ENSG00000143543.14	1	153974364	153977688	-0.00164131	0.00141453	0.246543	16234	0.873694	No
Cells-Culturedfibroblasts	465	RP11-422P24.11	ENSG00000272654.1	1	153977743	153979160	0.00344312	0.00305598	0.260486	16234	0.875816	No
Cells-Culturedfibroblasts	465	RAB13	ENSG00000143545.8	1	153981617	153986358	-0.00194116	0.00201243	0.335279	16234	0.904819	No
Cells-Culturedfibroblasts	465	RPS27	ENSG00000177954.11	1	153990759	153992150	-0.00215019	0.00228366	0.346934	16234	0.908261	No
Cells-Culturedfibroblasts	465	TPM3	ENSG00000143549.19	1	154155304	154194648	-0.00125049	0.00112432	0.266648	16234	0.87629	No
Cells-Culturedfibroblasts	465	C1orf43	ENSG00000143612.19	1	154206706	154220637	-0.000200915	0.0011363	0.859734	16234	0.988584	No
Cells-Culturedfibroblasts	465	UBAP2L	ENSG00000143569.18	1	154220179	154271510	-0.00169433	0.00114672	0.14024	16234	0.823554	No
Cells-Culturedfibroblasts	465	HAX1	ENSG00000143575.14	1	154272511	154275875	-0.000405258	0.00139265	0.771189	16234	0.977627	No
Cells-Culturedfibroblasts	465	ATP8B2	ENSG00000143515.16	1	154325553	154351307	-0.00290824	0.00173573	0.0945404	16234	0.774496	No
Cells-Culturedfibroblasts	465	IL6R	ENSG00000160712.12	1	154405193	154469450	0.00105613	0.00365986	0.773044	16234	0.977627	No
Cells-Culturedfibroblasts	465	UBE2Q1	ENSG00000160714.9	1	154548577	154559028	0.000570138	0.000926232	0.53851	16234	0.936985	No
Cells-Culturedfibroblasts	465	CHRNB2	ENSG00000160716.5	1	154567781	154580026	0.017163	0.00953286	0.0724765	16234	0.738368	No
Cells-Culturedfibroblasts	465	ADAR	ENSG00000160710.15	1	154582062	154627999	0.000212104	0.000877302	0.809071	16234	0.98046	No
Cells-Culturedfibroblasts	465	PMVK	ENSG00000163344.5	1	154924734	154936991	-0.00115593	0.00181663	0.524907	16234	0.9344	No
Cells-Culturedfibroblasts	465	PBXIP1	ENSG00000163346.16	1	154944076	154956123	0.000402587	0.00221816	0.856061	16234	0.988584	No
Cells-Culturedfibroblasts	465	PYGO2	ENSG00000163348.3	1	154957026	154961748	0.00265234	0.0012892	0.0402365	16234	0.684895	No
Cells-Culturedfibroblasts	465	SHC1	ENSG00000160691.18	1	154962624	154974395	-0.000381782	0.00165714	0.817898	16234	0.981464	No
Cells-Culturedfibroblasts	465	CKS1B	ENSG00000173207.12	1	154974653	154979249	8.32158e-05	0.00222123	0.970132	16234	0.997464	No
Cells-Culturedfibroblasts	465	FLAD1	ENSG00000160688.18	1	154983338	154993111	0.000191871	0.00137839	0.889356	16234	0.990599	No
Cells-Culturedfibroblasts	465	ZBTB7B	ENSG00000160685.13	1	155002630	155018519	-0.00171048	0.00175437	0.330101	16234	0.904143	No
Cells-Culturedfibroblasts	465	DCST2	ENSG00000163354.14	1	155018523	155033781	0.00134001	0.00945972	0.887418	16234	0.990599	No
Cells-Culturedfibroblasts	465	DCST1	ENSG00000163357.10	1	155033824	155050930	0.00128724	0.0108344	0.905479	16234	0.99211	No
Cells-Culturedfibroblasts	465	ADAM15	ENSG00000143537.13	1	155050566	155062775	-0.00225212	0.00232273	0.332775	16234	0.904819	No
Cells-Culturedfibroblasts	465	EFNA4	ENSG00000243364.7	1	155063731	155069553	0.00172947	0.00276649	0.532195	16234	0.935635	No
Cells-Culturedfibroblasts	465	EFNA3	ENSG00000143590.13	1	155078872	155087538	0.00600844	0.00422119	0.155324	16234	0.832297	No
Cells-Culturedfibroblasts	465	EFNA1	ENSG00000169242.11	1	155127460	155134857	0.00462585	0.00782156	0.554538	16234	0.940115	No
Cells-Culturedfibroblasts	465	SLC50A1	ENSG00000169241.17	1	155135344	155138857	-2.07022e-05	0.00172063	0.990406	16234	0.99925	No
Cells-Culturedfibroblasts	465	DPM3	ENSG00000179085.7	1	155139891	155140595	-0.000899311	0.00217022	0.678791	16234	0.962599	No
Cells-Culturedfibroblasts	465	KRTCAP2	ENSG00000163463.11	1	155169408	155173475	-0.0042432	0.00140601	0.00269212	16234	0.496635	No
Cells-Culturedfibroblasts	465	TRIM46	ENSG00000163462.17	1	155173787	155184971	0.00174687	0.00343213	0.611022	16234	0.950529	No
Cells-Culturedfibroblasts	465	MUC1	ENSG00000185499.16	1	155185824	155192916	0.00010364	0.00498009	0.983406	16234	0.99925	No
Cells-Culturedfibroblasts	465	THBS3	ENSG00000169231.13	1	155195588	155207981	-0.002348	0.00271964	0.388413	16234	0.910104	No
Cells-Culturedfibroblasts	465	MTX1	ENSG00000173171.14	1	155208699	155213824	-0.00117434	0.00150672	0.436157	16234	0.917371	No
Cells-Culturedfibroblasts	465	GBA	ENSG00000177628.15	1	155234452	155244699	-0.00541964	0.00234658	0.0213697	16234	0.64154	No
Cells-Culturedfibroblasts	465	FAM189B	ENSG00000160767.20	1	155247205	155255483	0.00502866	0.00157581	0.00151775	16234	0.414249	No
Cells-Culturedfibroblasts	465	SCAMP3	ENSG00000116521.10	1	155255979	155262430	-0.000282236	0.00120978	0.815639	16234	0.981428	No
Cells-Culturedfibroblasts	465	CLK2	ENSG00000176444.18	1	155262868	155278491	-0.000837031	0.00165422	0.613111	16234	0.950529	No
Cells-Culturedfibroblasts	465	HCN3	ENSG00000143630.9	1	155277583	155289838	-0.00252831	0.00289144	0.382369	16234	0.910104	No
Cells-Culturedfibroblasts	465	FDPS	ENSG00000160752.14	1	155308748	155319802	0.00037909	0.00231723	0.870123	16234	0.98887	No
Cells-Culturedfibroblasts	465	RUSC1	ENSG00000160753.15	1	155321696	155331114	0.00152581	0.00165618	0.357404	16234	0.908581	No
Cells-Culturedfibroblasts	465	ASH1L	ENSG00000116539.12	1	155335268	155562807	-4.42282e-05	0.00112097	0.968545	16234	0.997464	No
Cells-Culturedfibroblasts	465	MSTO1	ENSG00000125459.14	1	155610205	155614967	-0.00328034	0.00211252	0.121184	16234	0.797866	No
Cells-Culturedfibroblasts	465	YY1AP1	ENSG00000163374.19	1	155659443	155688774	0.000143072	0.00124097	0.908267	16234	0.99211	No
Cells-Culturedfibroblasts	465	DAP3	ENSG00000132676.15	1	155687960	155739010	-0.00123293	0.00100186	0.219112	16234	0.864266	No
Cells-Culturedfibroblasts	465	GON4L	ENSG00000116580.18	1	155749662	155859400	-0.00188584	0.00100278	0.0606816	16234	0.730433	No
Cells-Culturedfibroblasts	465	SYT11	ENSG00000132718.8	1	155859509	155885199	0.00861159	0.00261164	0.00105444	16234	0.368743	No
Cells-Culturedfibroblasts	465	RIT1	ENSG00000143622.10	1	155897808	155911404	0.000114588	0.00167114	0.945364	16234	0.994324	No
Cells-Culturedfibroblasts	465	KIAA0907	ENSG00000132680.10	1	155913043	155934400	-0.00412311	0.00182918	0.0246795	16234	0.656797	No
Cells-Culturedfibroblasts	465	ARHGEF2	ENSG00000116584.17	1	155946851	156007070	-0.00504165	0.00244719	0.039965	16234	0.684895	No
Cells-Culturedfibroblasts	465	SSR2	ENSG00000163479.13	1	156009048	156020959	-0.000426538	0.00127618	0.738365	16234	0.973916	No
Cells-Culturedfibroblasts	465	UBQLN4	ENSG00000160803.7	1	156035301	156053794	0.00106487	0.00145149	0.463557	16234	0.921001	No
Cells-Culturedfibroblasts	465	LAMTOR2	ENSG00000116586.11	1	156054752	156058510	-0.00114979	0.00156324	0.462414	16234	0.921001	No
Cells-Culturedfibroblasts	465	RAB25	ENSG00000132698.14	1	156061160	156070514	0.00151349	0.0129758	0.907199	16234	0.99211	No
Cells-Culturedfibroblasts	465	MEX3A	ENSG00000254726.2	1	156072013	156081998	0.00128093	0.0041497	0.75771	16234	0.976494	No
Cells-Culturedfibroblasts	465	LMNA	ENSG00000160789.19	1	156082573	156140089	-0.0024373	0.00166359	0.143607	16234	0.827297	No
Cells-Culturedfibroblasts	465	SEMA4A	ENSG00000196189.12	1	156147366	156177752	-0.00373038	0.00432172	0.388511	16234	0.910104	No
Cells-Culturedfibroblasts	465	SLC25A44	ENSG00000160785.13	1	156193932	156212796	-0.000595672	0.00149028	0.689566	16234	0.964427	No
Cells-Culturedfibroblasts	465	PMF1	ENSG00000160783.19	1	156212993	156240042	0.00194826	0.00165097	0.238606	16234	0.869414	No
Cells-Culturedfibroblasts	465	BGLAP	ENSG00000242252.1	1	156241962	156243320	0.00264035	0.00367995	0.473446	16234	0.922943	No
Cells-Culturedfibroblasts	465	PAQR6	ENSG00000160781.15	1	156243322	156248117	0.000305706	0.00482475	0.949507	16234	0.994663	No
Cells-Culturedfibroblasts	465	SMG5	ENSG00000198952.8	1	156249224	156282825	0.00134917	0.0013726	0.326178	16234	0.902381	No
Cells-Culturedfibroblasts	465	TMEM79	ENSG00000163472.18	1	156282935	156292443	0.00111353	0.00225166	0.621173	16234	0.951781	No
Cells-Culturedfibroblasts	465	GLMP	ENSG00000198715.11	1	156290089	156295689	-0.000948934	0.00197164	0.630547	16234	0.953989	No
Cells-Culturedfibroblasts	465	CCT3	ENSG00000163468.14	1	156308968	156367873	-0.000913806	0.00143012	0.523173	16234	0.934093	No
Cells-Culturedfibroblasts	465	TSACC	ENSG00000163467.11	1	156337314	156346995	-0.000138248	0.00622221	0.982284	16234	0.99925	No
Cells-Culturedfibroblasts	465	MEF2D	ENSG00000116604.17	1	156463727	156500828	-0.00449473	0.00199624	0.0248368	16234	0.658824	No
Cells-Culturedfibroblasts	465	IQGAP3	ENSG00000183856.10	1	156525405	156572604	0.00492727	0.00518752	0.342716	16234	0.90655	No
Cells-Culturedfibroblasts	465	NAXE	ENSG00000163382.11	1	156591762	156594299	-0.00339691	0.00164449	0.0394443	16234	0.684895	No
Cells-Culturedfibroblasts	465	GPATCH4	ENSG00000160818.16	1	156594487	156601490	-0.0011644	0.00195804	0.552365	16234	0.940115	No
Cells-Culturedfibroblasts	465	HAPLN2	ENSG00000132702.12	1	156619294	156625725	0.00491653	0.0139388	0.724465	16234	0.971124	No
Cells-Culturedfibroblasts	465	BCAN	ENSG00000132692.18	1	156641390	156659528	0.0125449	0.0127048	0.323978	16234	0.901216	No
Cells-Culturedfibroblasts	465	NES	ENSG00000132688.10	1	156668763	156677397	-0.0067476	0.00573358	0.239885	16234	0.869414	No
Cells-Culturedfibroblasts	465	CRABP2	ENSG00000143320.8	1	156699606	156705816	-0.00822703	0.00726605	0.258139	16234	0.87533	No
Cells-Culturedfibroblasts	465	ISG20L2	ENSG00000143319.16	1	156721891	156728441	0.000282048	0.0013227	0.831241	16234	0.982962	No
Cells-Culturedfibroblasts	465	RRNAD1	ENSG00000143303.11	1	156728800	156736960	0.000601661	0.00177796	0.735223	16234	0.972747	No
Cells-Culturedfibroblasts	465	MRPL24	ENSG00000143314.12	1	156737303	156741590	-0.000723431	0.00138393	0.601419	16234	0.94826	No
Cells-Culturedfibroblasts	465	HDGF	ENSG00000143321.18	1	156742107	156766925	-0.000426241	0.00133868	0.750328	16234	0.975872	No
Cells-Culturedfibroblasts	465	PRCC	ENSG00000143294.14	1	156750610	156800817	0.00212513	0.00120616	0.078776	16234	0.758797	No
Cells-Culturedfibroblasts	465	SH2D2A	ENSG00000027869.11	1	156806243	156816862	0.00081867	0.00896495	0.92728	16234	0.992789	No
Cells-Culturedfibroblasts	465	NTRK1	ENSG00000198400.11	1	156815640	156881850	0.0213516	0.0136179	0.117618	16234	0.79406	No
Cells-Culturedfibroblasts	465	INSRR	ENSG00000027644.4	1	156840063	156859018	-0.0182366	0.0137677	0.18599	16234	0.846375	No
Cells-Culturedfibroblasts	465	PEAR1	ENSG00000187800.13	1	156893698	156916434	-0.00666568	0.00506087	0.188485	16234	0.849491	No
Cells-Culturedfibroblasts	465	LRRC71	ENSG00000160838.13	1	156920650	156933094	0.0195248	0.00972356	0.0452515	16234	0.699141	No
Cells-Culturedfibroblasts	465	ARHGEF11	ENSG00000132694.18	1	156934840	157045370	-0.00138498	0.00114839	0.228453	16234	0.86551	No
Cells-Culturedfibroblasts	465	ETV3	ENSG00000117036.11	1	157121191	157138474	4.19914e-05	0.00147135	0.977245	16234	0.998653	No
Cells-Culturedfibroblasts	465	KIRREL	ENSG00000183853.17	1	157993273	158100262	-3.91209e-05	0.00157852	0.980239	16234	0.999122	No
Cells-Culturedfibroblasts	465	CD1D	ENSG00000158473.6	1	158179947	158184896	0.00856186	0.00660749	0.195726	16234	0.850661	No
Cells-Culturedfibroblasts	465	PYHIN1	ENSG00000163564.14	1	158930796	158977054	-0.0252512	0.0155628	0.105401	16234	0.79011	No
Cells-Culturedfibroblasts	465	IFI16	ENSG00000163565.18	1	158999968	159055155	-0.00143679	0.00163374	0.379635	16234	0.908948	No
Cells-Culturedfibroblasts	465	AIM2	ENSG00000163568.14	1	159062484	159147096	0.000945165	0.0125631	0.940063	16234	0.994083	No
Cells-Culturedfibroblasts	465	CADM3	ENSG00000162706.12	1	159171609	159203306	0.0145828	0.0143435	0.309859	16234	0.895897	No
Cells-Culturedfibroblasts	465	ACKR1	ENSG00000213088.9	1	159203314	159206500	0.0160198	0.0144845	0.269329	16234	0.877973	No
Cells-Culturedfibroblasts	465	OR10J3	ENSG00000196266.4	1	159313670	159314659	0.00309136	0.0174008	0.859074	16234	0.988584	No
Cells-Culturedfibroblasts	465	APCS	ENSG00000132703.3	1	159587825	159588865	-0.00495772	0.0167022	0.766735	16234	0.977627	No
Cells-Culturedfibroblasts	465	CRP	ENSG00000132693.12	1	159712289	159714589	0.00370772	0.0151285	0.806507	16234	0.980185	No
Cells-Culturedfibroblasts	465	DUSP23	ENSG00000158716.8	1	159780932	159782543	0.00212034	0.00483066	0.660924	16234	0.958071	No
Cells-Culturedfibroblasts	465	FCRL6	ENSG00000181036.13	1	159800512	159816251	-0.00467634	0.0139084	0.736862	16234	0.973732	No
Cells-Culturedfibroblasts	465	SLAMF8	ENSG00000158714.10	1	159826750	159837249	-0.00388388	0.00624706	0.53445	16234	0.936063	No
Cells-Culturedfibroblasts	465	C1orf204	ENSG00000188004.9	1	159834474	159855347	-0.0070679	0.00470465	0.133727	16234	0.819223	No
Cells-Culturedfibroblasts	465	VSIG8	ENSG00000243284.1	1	159854316	159862657	0.0162469	0.0107888	0.132803	16234	0.817368	No
Cells-Culturedfibroblasts	465	CFAP45	ENSG00000213085.9	1	159872364	159900163	0.00470419	0.00512688	0.359352	16234	0.908581	No
Cells-Culturedfibroblasts	465	TAGLN2	ENSG00000158710.14	1	159918107	159925732	0.00394644	0.00209582	0.0603543	16234	0.730433	No
Cells-Culturedfibroblasts	465	SLAMF9	ENSG00000162723.9	1	159951492	159954254	0.0447346	0.0137995	0.00127764	16234	0.384095	No
Cells-Culturedfibroblasts	465	LINC01133	ENSG00000224259.6	1	159961218	159984750	0.00101467	0.00758762	0.89368	16234	0.991668	No
Cells-Culturedfibroblasts	465	KCNJ10	ENSG00000177807.8	1	159998651	160070483	-0.0191517	0.0119534	0.109824	16234	0.790637	No
Cells-Culturedfibroblasts	465	PIGM	ENSG00000143315.6	1	160027673	160031991	-0.00130282	0.00154866	0.400659	16234	0.91097	No
Cells-Culturedfibroblasts	465	KCNJ9	ENSG00000162728.4	1	160081570	160090563	-0.00575811	0.0144631	0.690731	16234	0.965002	No
Cells-Culturedfibroblasts	465	IGSF8	ENSG00000162729.13	1	160091340	160098943	0.00153892	0.00210279	0.46465	16234	0.921872	No
Cells-Culturedfibroblasts	465	ATP1A2	ENSG00000018625.14	1	160115773	160143591	-0.00548945	0.0105455	0.60294	16234	0.948607	No
Cells-Culturedfibroblasts	465	CASQ1	ENSG00000143318.12	1	160190556	160201886	-0.00465117	0.0137312	0.734973	16234	0.972686	No
Cells-Culturedfibroblasts	465	PEA15	ENSG00000162734.12	1	160205337	160215376	-0.00222484	0.00166782	0.182895	16234	0.845851	No
Cells-Culturedfibroblasts	465	DCAF8	ENSG00000132716.18	1	160215715	160262400	-5.4207e-06	0.00108399	0.996012	16234	0.99968	No
Cells-Culturedfibroblasts	465	PEX19	ENSG00000162735.18	1	160276812	160286348	0.000128889	0.00115078	0.910873	16234	0.992224	No
Cells-Culturedfibroblasts	465	COPA	ENSG00000122218.14	1	160289273	160343271	-0.00281218	0.00130648	0.0318987	16234	0.678643	No
Cells-Culturedfibroblasts	465	NCSTN	ENSG00000162736.15	1	160343401	160358952	0.00077268	0.00121477	0.525059	16234	0.9344	No
Cells-Culturedfibroblasts	465	NHLH1	ENSG00000171786.5	1	160367067	160372848	0.00588803	0.00860397	0.494119	16234	0.927244	No
Cells-Culturedfibroblasts	465	VANGL2	ENSG00000162738.5	1	160400586	160428678	-0.0122911	0.0109752	0.263366	16234	0.87629	No
Cells-Culturedfibroblasts	465	F11R	ENSG00000158769.17	1	160995211	161021348	-0.0247993	0.0119138	0.0379564	16234	0.684895	No
Cells-Culturedfibroblasts	465	TSTD1	ENSG00000215845.10	1	161037631	161038990	-0.0260843	0.024239	0.282455	16234	0.884549	No
Cells-Culturedfibroblasts	465	USF1	ENSG00000158773.14	1	161039251	161045977	0.00241723	0.00133581	0.0710411	16234	0.736042	No
Cells-Culturedfibroblasts	465	ARHGAP30	ENSG00000186517.13	1	161046948	161069970	-0.00342703	0.00731885	0.639838	16234	0.955905	No
Cells-Culturedfibroblasts	465	NECTIN4	ENSG00000143217.8	1	161070995	161089599	-0.00299904	0.00750808	0.689761	16234	0.964502	No
Cells-Culturedfibroblasts	465	KLHDC9	ENSG00000162755.13	1	161098361	161100346	0.00117197	0.00704645	0.867981	16234	0.98887	No
Cells-Culturedfibroblasts	465	PFDN2	ENSG00000143256.4	1	161100556	161118085	-0.00371496	0.0016433	0.0242638	16234	0.65323	No
Cells-Culturedfibroblasts	465	NIT1	ENSG00000158793.13	1	161118112	161125445	-0.00171239	0.00137108	0.212349	16234	0.861939	No
Cells-Culturedfibroblasts	465	DEDD	ENSG00000158796.16	1	161121194	161132688	0.000868258	0.00118149	0.4628	16234	0.921001	No
Cells-Culturedfibroblasts	465	UFC1	ENSG00000143222.11	1	161152776	161158856	-0.00194011	0.00115991	0.0951052	16234	0.774496	No
Cells-Culturedfibroblasts	465	USP21	ENSG00000143258.15	1	161159450	161165723	0.00260511	0.00152127	0.0875116	16234	0.772809	No
Cells-Culturedfibroblasts	465	PPOX	ENSG00000143224.17	1	161166410	161178013	0.00167689	0.00241432	0.487694	16234	0.924843	No
Cells-Culturedfibroblasts	465	B4GALT3	ENSG00000158850.14	1	161171310	161176848	0.00209735	0.00274832	0.445787	16234	0.917371	No
Cells-Culturedfibroblasts	465	ADAMTS4	ENSG00000158859.9	1	161184308	161199056	0.00783694	0.00550074	0.154946	16234	0.832297	No
Cells-Culturedfibroblasts	465	NDUFS2	ENSG00000158864.12	1	161197104	161214395	0.000573268	0.00113973	0.615223	16234	0.950741	No
Cells-Culturedfibroblasts	465	FCER1G	ENSG00000158869.10	1	161215234	161220699	0.0220788	0.00689775	0.00146872	16234	0.411089	No
Cells-Culturedfibroblasts	465	APOA2	ENSG00000158874.11	1	161222292	161223631	0.00827224	0.0138698	0.5512	16234	0.940115	No
Cells-Culturedfibroblasts	465	TOMM40L	ENSG00000158882.14	1	161225939	161230344	0.000967892	0.00212064	0.648316	16234	0.956403	No
Cells-Culturedfibroblasts	465	NR1I3	ENSG00000143257.11	1	161230745	161238302	0.00646552	0.00890108	0.467993	16234	0.922585	No
Cells-Culturedfibroblasts	465	PCP4L1	ENSG00000248485.1	1	161258727	161285450	-0.00699767	0.0107477	0.51533	16234	0.932412	No
Cells-Culturedfibroblasts	465	MPZ	ENSG00000158887.15	1	161304735	161309954	0.00334064	0.00366415	0.362418	16234	0.908581	No
Cells-Culturedfibroblasts	465	SDHC	ENSG00000143252.14	1	161314257	161375340	0.0002467	0.00113368	0.827834	16234	0.982847	No
Cells-Culturedfibroblasts	465	RP11-122G18.12	ENSG00000283696.1	1	161399409	161422424	0.00948337	0.0103236	0.358798	16234	0.908581	No
Cells-Culturedfibroblasts	465	FCGR2A	ENSG00000143226.13	1	161505430	161524013	-0.00736189	0.00890659	0.408928	16234	0.912185	No
Cells-Culturedfibroblasts	465	HSPA6	ENSG00000173110.7	1	161524540	161526910	-0.00707124	0.0106289	0.506216	16234	0.931521	No
Cells-Culturedfibroblasts	465	FCGR3B	ENSG00000162747.9	1	161623196	161631963	0.0122119	0.0158322	0.440921	16234	0.917371	No
Cells-Culturedfibroblasts	465	FCRLA	ENSG00000132185.16	1	161706972	161714352	-0.00629693	0.0103666	0.543878	16234	0.937764	No
Cells-Culturedfibroblasts	465	FCRLB	ENSG00000162746.14	1	161721563	161728143	0.0110466	0.00624166	0.0774446	16234	0.757371	No
Cells-Culturedfibroblasts	465	DUSP12	ENSG00000081721.11	1	161749758	161757238	-0.00022392	0.00153117	0.883797	16234	0.990363	No
Cells-Culturedfibroblasts	465	ATF6	ENSG00000118217.5	1	161766294	161964070	-0.000584162	0.00142973	0.683044	16234	0.962702	No
Cells-Culturedfibroblasts	465	OLFML2B	ENSG00000162745.10	1	161983192	162023854	0.00711718	0.00550764	0.196948	16234	0.850661	No
Cells-Culturedfibroblasts	465	C1orf226	ENSG00000239887.4	1	162378841	162386818	-0.00253817	0.0103462	0.806319	16234	0.980185	No
Cells-Culturedfibroblasts	465	UHMK1	ENSG00000152332.15	1	162497251	162529629	0.00104253	0.00137448	0.448562	16234	0.917398	No
Cells-Culturedfibroblasts	465	UAP1	ENSG00000117143.13	1	162561506	162599842	-0.000803733	0.00204432	0.694394	16234	0.965516	No
Cells-Culturedfibroblasts	465	DDR2	ENSG00000162733.16	1	162631373	162787400	-6.05236e-05	0.0018348	0.9737	16234	0.997464	No
Cells-Culturedfibroblasts	465	HSD17B7	ENSG00000132196.13	1	162790702	162812817	-0.00123325	0.00316804	0.697257	16234	0.966633	No
Cells-Culturedfibroblasts	465	CCDC190	ENSG00000185860.13	1	162824458	162868815	-0.00997243	0.0147027	0.497954	16234	0.928529	No
Cells-Culturedfibroblasts	465	RGS4	ENSG00000117152.13	1	163068775	163076802	-0.0133894	0.00940462	0.155238	16234	0.832297	No
Cells-Culturedfibroblasts	465	RGS5	ENSG00000143248.12	1	163111121	163217636	0.000603273	0.00473896	0.89876	16234	0.99211	No
Cells-Culturedfibroblasts	465	RGS5	ENSG00000232995.7	1	163244505	163321889	-0.00207588	0.00524651	0.692539	16234	0.965123	No
Cells-Culturedfibroblasts	465	NUF2	ENSG00000143228.12	1	163266576	163355764	0.0111612	0.00465575	0.0169298	16234	0.614852	No
Cells-Culturedfibroblasts	465	PBX1	ENSG00000185630.18	1	164555584	164899296	-0.000577578	0.00312279	0.853348	16234	0.988248	No
Cells-Culturedfibroblasts	465	MGST3	ENSG00000143198.12	1	165630861	165661796	-0.000409741	0.00219001	0.851671	16234	0.987971	No
Cells-Culturedfibroblasts	465	ALDH9A1	ENSG00000143149.12	1	165662216	165698863	0.00168263	0.00199154	0.398628	16234	0.91097	No
Cells-Culturedfibroblasts	465	TMCO1	ENSG00000143183.16	1	165724293	165827530	-0.000998861	0.00114726	0.384418	16234	0.910104	No
Cells-Culturedfibroblasts	465	UCK2	ENSG00000143179.14	1	165827756	165908109	-0.00203079	0.00160913	0.207596	16234	0.857546	No
Cells-Culturedfibroblasts	465	FAM78B	ENSG00000188859.6	1	166057426	166166969	-0.000950593	0.00549854	0.862824	16234	0.988852	No
Cells-Culturedfibroblasts	465	POGK	ENSG00000143157.11	1	166839447	166856344	0.00185047	0.00115937	0.111179	16234	0.791182	No
Cells-Culturedfibroblasts	465	TADA1	ENSG00000152382.5	1	166856510	166876327	0.00016191	0.00146252	0.9119	16234	0.99261	No
Cells-Culturedfibroblasts	465	RP11-277B15.3	ENSG00000272205.1	1	167219831	167220512	-0.00042698	0.0146575	0.976774	16234	0.998485	No
Cells-Culturedfibroblasts	465	POU2F1	ENSG00000143190.21	1	167220829	167427345	0.000569213	0.00185657	0.759297	16234	0.976911	No
Cells-Culturedfibroblasts	465	CREG1	ENSG00000143162.7	1	167529677	167553767	0.00216779	0.00286737	0.450039	16234	0.917398	No
Cells-Culturedfibroblasts	465	RCSD1	ENSG00000198771.10	1	167630093	167706249	-0.00247811	0.00816153	0.76155	16234	0.977279	No
Cells-Culturedfibroblasts	465	MPZL1	ENSG00000197965.11	1	167721192	167791919	0.000414782	0.00246541	0.866471	16234	0.98887	No
Cells-Culturedfibroblasts	465	ADCY10	ENSG00000143199.17	1	167809388	167914215	0.0023779	0.0111889	0.831796	16234	0.982962	No
Cells-Culturedfibroblasts	465	MPC2	ENSG00000143158.10	1	167916729	167937040	-0.00333112	0.00264249	0.208116	16234	0.857546	No
Cells-Culturedfibroblasts	465	DCAF6	ENSG00000143164.15	1	167936041	168075843	-0.000779576	0.00151638	0.607436	16234	0.95014	No
Cells-Culturedfibroblasts	465	GPR161	ENSG00000143147.14	1	168079543	168137667	0.00181597	0.00211878	0.391863	16234	0.910104	No
Cells-Culturedfibroblasts	465	TIPRL	ENSG00000143155.12	1	168178933	168202114	-0.000191374	0.00107054	0.858205	16234	0.988584	No
Cells-Culturedfibroblasts	465	SFT2D2	ENSG00000213064.9	1	168225938	168253025	0.00128138	0.00192499	0.505977	16234	0.931521	No
Cells-Culturedfibroblasts	465	TBX19	ENSG00000143178.12	1	168281040	168314426	-0.00295273	0.00361044	0.413894	16234	0.912185	No
Cells-Culturedfibroblasts	465	DPT	ENSG00000143196.4	1	168695459	168729264	-0.00612804	0.0105816	0.562801	16234	0.942491	No
Cells-Culturedfibroblasts	465	ATP1B1	ENSG00000143153.12	1	169105697	169132530	-0.0030016	0.0053726	0.576657	16234	0.944017	No
Cells-Culturedfibroblasts	465	NME7	ENSG00000143156.13	1	169132723	169367967	-0.000815222	0.00250891	0.745386	16234	0.974029	No
Cells-Culturedfibroblasts	465	BLZF1	ENSG00000117475.13	1	169367970	169396540	-0.000923186	0.00130195	0.478649	16234	0.923352	No
Cells-Culturedfibroblasts	465	CCDC181	ENSG00000117477.12	1	169394870	169460669	0.00644619	0.00748687	0.389704	16234	0.910104	No
Cells-Culturedfibroblasts	465	SLC19A2	ENSG00000117479.12	1	169463909	169486003	-0.000476951	0.00290198	0.869528	16234	0.98887	No
Cells-Culturedfibroblasts	465	RP1-206D15.6	ENSG00000213062.4	1	169486076	169486986	-0.00539009	0.00622208	0.386803	16234	0.910104	No
Cells-Culturedfibroblasts	465	C1orf112	ENSG00000000460.16	1	169662007	169854080	0.00231585	0.00228953	0.312332	16234	0.895897	No
Cells-Culturedfibroblasts	465	SELL	ENSG00000188404.8	1	169690667	169711698	0.0200446	0.011556	0.0835125	16234	0.770745	No
Cells-Culturedfibroblasts	465	METTL18	ENSG00000171806.11	1	169792529	169794966	-0.00264863	0.00289081	0.360048	16234	0.908581	No
Cells-Culturedfibroblasts	465	SCYL3	ENSG00000000457.13	1	169849631	169894267	0.00061727	0.00167772	0.713108	16234	0.970577	No
Cells-Culturedfibroblasts	465	KIFAP3	ENSG00000075945.12	1	169921326	170085208	0.000877303	0.00157539	0.577891	16234	0.944017	No
Cells-Culturedfibroblasts	465	GORAB	ENSG00000120370.12	1	170532129	170553446	-0.00168459	0.00180059	0.350003	16234	0.908581	No
Cells-Culturedfibroblasts	465	PRRX1	ENSG00000116132.11	1	170662728	170739419	0.00469921	0.00275018	0.0882086	16234	0.772809	No
Cells-Culturedfibroblasts	465	RP1-79C4.4	ENSG00000271811.1	1	170667381	170669425	0.00902763	0.00770333	0.241862	16234	0.87054	No
Cells-Culturedfibroblasts	465	MROH9	ENSG00000117501.14	1	170935471	171064765	0.0132633	0.0159512	0.406143	16234	0.911909	No
Cells-Culturedfibroblasts	465	FMO3	ENSG00000007933.12	1	171090877	171117819	0.01711	0.0114113	0.134483	16234	0.819541	No
Cells-Culturedfibroblasts	465	FMO2	ENSG00000094963.13	1	171185208	171211230	-0.00511983	0.0108579	0.637494	16234	0.9557	No
Cells-Culturedfibroblasts	465	FMO1	ENSG00000010932.16	1	171248471	171285978	-0.0135017	0.0132398	0.308387	16234	0.895391	No
Cells-Culturedfibroblasts	465	FMO4	ENSG00000076258.9	1	171314208	171342084	-0.00276504	0.00403179	0.493191	16234	0.927244	No
Cells-Culturedfibroblasts	465	PRRC2C	ENSG00000117523.15	1	171485551	171593511	-0.00147623	0.00105234	0.161376	16234	0.837213	No
Cells-Culturedfibroblasts	465	MYOC	ENSG00000034971.16	1	171635417	171652683	-0.00246908	0.0142112	0.862147	16234	0.988704	No
Cells-Culturedfibroblasts	465	VAMP4	ENSG00000117533.14	1	171700160	171742247	9.09348e-05	0.00204261	0.964511	16234	0.996981	No
Cells-Culturedfibroblasts	465	METTL13	ENSG00000010165.19	1	171781664	171814023	0.00125666	0.00130603	0.336476	16234	0.905453	No
Cells-Culturedfibroblasts	465	DNM3	ENSG00000197959.13	1	171841498	172418466	0.00399318	0.00441585	0.366336	16234	0.908581	No
Cells-Culturedfibroblasts	465	PIGC	ENSG00000135845.9	1	172370189	172444086	-0.00237931	0.00148126	0.108926	16234	0.79026	No
Cells-Culturedfibroblasts	465	SUCO	ENSG00000094975.13	1	172532349	172611833	0.000108968	0.00162537	0.946578	16234	0.994324	No
Cells-Culturedfibroblasts	465	RP1-15D23.2	ENSG00000224228.2	1	172775905	173064015	-0.00876105	0.0119273	0.463011	16234	0.921001	No
Cells-Culturedfibroblasts	465	TNFSF18	ENSG00000120337.8	1	173039960	173050963	-0.0169608	0.0139324	0.224112	16234	0.864534	No
Cells-Culturedfibroblasts	465	TNFSF4	ENSG00000117586.10	1	173183734	173207313	-0.000448264	0.00688105	0.948088	16234	0.994324	No
Cells-Culturedfibroblasts	465	PRDX6	ENSG00000117592.8	1	173477266	173488807	0.00219397	0.00142193	0.123555	16234	0.800066	No
Cells-Culturedfibroblasts	465	ANKRD45	ENSG00000183831.6	1	173609561	173669862	0.00172803	0.0134056	0.897492	16234	0.992071	No
Cells-Culturedfibroblasts	465	KLHL20	ENSG00000076321.10	1	173714941	173786702	0.000672622	0.00125325	0.591743	16234	0.94532	No
Cells-Culturedfibroblasts	465	CENPL	ENSG00000120334.15	1	173799550	173824473	0.00231855	0.00222799	0.298606	16234	0.893726	No
Cells-Culturedfibroblasts	465	DARS2	ENSG00000117593.9	1	173824503	173858546	-0.00126815	0.00175408	0.47008	16234	0.922801	No
Cells-Culturedfibroblasts	465	ZBTB37	ENSG00000185278.15	1	173868082	173903549	0.00181897	0.00197012	0.356364	16234	0.908581	No
Cells-Culturedfibroblasts	465	SERPINC1	ENSG00000117601.13	1	173903804	173917378	0.00576445	0.0150102	0.701137	16234	0.968291	No
Cells-Culturedfibroblasts	465	RC3H1	ENSG00000135870.11	1	173931214	174022297	-0.000646131	0.0015859	0.683894	16234	0.962724	No
Cells-Culturedfibroblasts	465	RABGAP1L	ENSG00000152061.23	1	174159410	174995308	0.00146631	0.00199658	0.463087	16234	0.921001	No
Cells-Culturedfibroblasts	465	CACYBP	ENSG00000116161.17	1	174999163	175011672	-0.000426937	0.00128296	0.739461	16234	0.973916	No
Cells-Culturedfibroblasts	465	MRPS14	ENSG00000120333.4	1	175011716	175023425	-0.00091263	0.00130262	0.483912	16234	0.92477	No
Cells-Culturedfibroblasts	465	KIAA0040	ENSG00000235750.9	1	175156987	175192999	0.0165954	0.00961558	0.0850642	16234	0.771575	No
Cells-Culturedfibroblasts	465	RP11-318C24.2	ENSG00000227740.1	1	175904762	175920513	0.00159275	0.00977435	0.870631	16234	0.98887	No
Cells-Culturedfibroblasts	465	RFWD2	ENSG00000143207.19	1	175944831	176207493	0.000844778	0.00118063	0.474659	16234	0.922943	No
Cells-Culturedfibroblasts	465	PAPPA2	ENSG00000116183.10	1	176463171	176845605	-0.00161391	0.00826959	0.845355	16234	0.986134	No
Cells-Culturedfibroblasts	465	ASTN1	ENSG00000152092.15	1	176857302	177164973	-0.0142625	0.0138769	0.304608	16234	0.895319	No
Cells-Culturedfibroblasts	465	BRINP2	ENSG00000198797.6	1	177171497	177282422	0.00324747	0.0137386	0.813251	16234	0.981366	No
Cells-Culturedfibroblasts	465	SEC16B	ENSG00000120341.18	1	177923956	177984303	-0.00267107	0.00282466	0.344854	16234	0.906634	No
Cells-Culturedfibroblasts	465	RASAL2-AS1	ENSG00000224687.1	1	178091508	178093984	-0.00805503	0.00377309	0.0333203	16234	0.678643	No
Cells-Culturedfibroblasts	465	RASAL2	ENSG00000075391.16	1	178094141	178484147	-0.000682315	0.00231731	0.768558	16234	0.977627	No
Cells-Culturedfibroblasts	465	C1orf220	ENSG00000213057.5	1	178542752	178548889	-0.0122045	0.00470845	0.00985623	16234	0.546889	No
Cells-Culturedfibroblasts	465	RP5-1098D14.1	ENSG00000273384.1	1	178651706	178652282	-0.000461502	0.0118674	0.968997	16234	0.997464	No
Cells-Culturedfibroblasts	465	RALGPS2	ENSG00000116191.17	1	178776682	178921841	-0.00511381	0.00319547	0.110238	16234	0.791182	No
Cells-Culturedfibroblasts	465	ANGPTL1	ENSG00000116194.12	1	178849705	178871052	-0.0107185	0.00492436	0.0300358	16234	0.678643	No
Cells-Culturedfibroblasts	465	FAM20B	ENSG00000116199.11	1	179025804	179076562	0.00237069	0.00159099	0.136917	16234	0.819774	No
Cells-Culturedfibroblasts	465	TOR3A	ENSG00000186283.13	1	179081377	179098023	-0.00405407	0.00214889	0.0598694	16234	0.730433	No
Cells-Culturedfibroblasts	465	ABL2	ENSG00000143322.19	1	179099327	179229684	-0.00189459	0.00255632	0.459003	16234	0.919845	No
Cells-Culturedfibroblasts	465	SOAT1	ENSG00000057252.12	1	179293714	179358680	0.000270624	0.00223996	0.903891	16234	0.99211	No
Cells-Culturedfibroblasts	465	AXDND1	ENSG00000162779.21	1	179365720	179554735	-0.00704791	0.014572	0.628865	16234	0.953221	No
Cells-Culturedfibroblasts	465	TOR1AIP2	ENSG00000169905.12	1	179839967	179877803	5.61769e-05	0.00146865	0.969505	16234	0.997464	No
Cells-Culturedfibroblasts	465	RP11-533E19.7	ENSG00000272906.1	1	179881607	179882041	-0.000508261	0.0097726	0.958545	16234	0.996349	No
Cells-Culturedfibroblasts	465	TOR1AIP1	ENSG00000143337.18	1	179882596	179925000	0.0012921	0.00128584	0.315509	16234	0.898214	No
Cells-Culturedfibroblasts	465	RP11-533E19.5	ENSG00000260360.1	1	179953184	179954440	-0.00951698	0.00935858	0.309744	16234	0.895897	No
Cells-Culturedfibroblasts	465	CEP350	ENSG00000135837.15	1	179954738	180114880	-0.000857935	0.00131551	0.514629	16234	0.932412	No
Cells-Culturedfibroblasts	465	QSOX1	ENSG00000116260.16	1	180154834	180204030	0.00167023	0.00264723	0.528409	16234	0.934896	No
Cells-Culturedfibroblasts	465	LHX4	ENSG00000121454.5	1	180230286	180278982	-0.00796424	0.00343592	0.0209076	16234	0.64154	No
Cells-Culturedfibroblasts	465	ACBD6	ENSG00000230124.6	1	180269653	180502954	-0.000285924	0.0011028	0.795547	16234	0.980185	No
Cells-Culturedfibroblasts	465	XPR1	ENSG00000143324.13	1	180632004	180890251	0.000443772	0.00138012	0.747948	16234	0.974631	No
Cells-Culturedfibroblasts	465	KIAA1614	ENSG00000135835.11	1	180913154	180951614	0.000690811	0.00213231	0.746111	16234	0.97429	No
Cells-Culturedfibroblasts	465	STX6	ENSG00000135823.13	1	180972712	181023121	-0.00044982	0.00154024	0.770388	16234	0.977627	No
Cells-Culturedfibroblasts	465	MR1	ENSG00000153029.14	1	181033425	181061938	-0.000106934	0.00228489	0.962693	16234	0.996981	No
Cells-Culturedfibroblasts	465	IER5	ENSG00000162783.10	1	181088712	181092899	0.00269141	0.00209342	0.199237	16234	0.851162	No
Cells-Culturedfibroblasts	465	GLUL	ENSG00000135821.17	1	182381704	182392206	0.000454854	0.00378594	0.904424	16234	0.99211	No
Cells-Culturedfibroblasts	465	RNASEL	ENSG00000135828.11	1	182573634	182589256	0.000605872	0.00194043	0.755009	16234	0.976494	No
Cells-Culturedfibroblasts	465	RGS16	ENSG00000143333.6	1	182598623	182604408	-0.0205569	0.0075479	0.00671419	16234	0.508775	No
Cells-Culturedfibroblasts	465	LINC01686	ENSG00000261504.1	1	182615254	182616629	0.00107787	0.0101546	0.915514	16234	0.992775	No
Cells-Culturedfibroblasts	465	NPL	ENSG00000135838.13	1	182789293	182830384	-0.00405878	0.00351275	0.248532	16234	0.874167	No
Cells-Culturedfibroblasts	465	DHX9	ENSG00000135829.16	1	182839369	182887751	-0.00206785	0.00113369	0.068826	16234	0.736042	No
Cells-Culturedfibroblasts	465	LAMC1	ENSG00000135862.5	1	183023460	183145592	-0.000159146	0.00227511	0.944264	16234	0.994324	No
Cells-Culturedfibroblasts	465	LAMC2	ENSG00000058085.14	1	183186238	183244900	0.00816074	0.00656935	0.214804	16234	0.864131	No
Cells-Culturedfibroblasts	465	NMNAT2	ENSG00000157064.10	1	183248237	183418602	0.00415399	0.00545246	0.446551	16234	0.917398	No
Cells-Culturedfibroblasts	465	SMG7	ENSG00000116698.21	1	183472266	183598246	0.00110655	0.00119645	0.355542	16234	0.908581	No
Cells-Culturedfibroblasts	465	NCF2	ENSG00000116701.14	1	183555563	183590876	0.00249103	0.012654	0.84403	16234	0.986038	No
Cells-Culturedfibroblasts	465	ARPC5	ENSG00000162704.15	1	183620846	183635757	-0.00041857	0.00155388	0.78777	16234	0.978926	No
Cells-Culturedfibroblasts	465	RGL1	ENSG00000143344.15	1	183636085	183928531	-0.00198549	0.00269806	0.462183	16234	0.921001	No
Cells-Culturedfibroblasts	465	COLGALT2	ENSG00000198756.10	1	183929854	184037729	0.00342929	0.00549922	0.533214	16234	0.935834	No
Cells-Culturedfibroblasts	465	TSEN15	ENSG00000198860.11	1	184051677	184074212	-0.000642534	0.00191975	0.738012	16234	0.973907	No
Cells-Culturedfibroblasts	465	RP11-382D12.2	ENSG00000271387.1	1	184385753	184386704	-0.0112015	0.00795581	0.159841	16234	0.837213	No
Cells-Culturedfibroblasts	465	C1orf21	ENSG00000116667.12	1	184387058	184629020	0.0013102	0.00303485	0.666156	16234	0.959745	No
Cells-Culturedfibroblasts	465	EDEM3	ENSG00000116406.18	1	184690231	184754913	0.00263252	0.00157507	0.0953557	16234	0.774496	No
Cells-Culturedfibroblasts	465	FAM129A	ENSG00000135842.16	1	184790724	184974550	-0.00848946	0.00504317	0.0930104	16234	0.774323	No
Cells-Culturedfibroblasts	465	RNF2	ENSG00000121481.10	1	185045364	185102608	0.000383251	0.00136445	0.778932	16234	0.977627	No
Cells-Culturedfibroblasts	465	TRMT1L	ENSG00000121486.11	1	185118098	185157072	0.00257397	0.00178722	0.150515	16234	0.829378	No
Cells-Culturedfibroblasts	465	SWT1	ENSG00000116668.12	1	185157080	185291765	0.000162774	0.0022674	0.942802	16234	0.994151	No
Cells-Culturedfibroblasts	465	IVNS1ABP	ENSG00000116679.15	1	185296388	185317329	-0.00195777	0.00212862	0.35821	16234	0.908581	No
Cells-Culturedfibroblasts	465	GS1-279B7.2	ENSG00000273004.1	1	185317779	185318530	-0.00140491	0.00966202	0.884457	16234	0.990363	No
Cells-Culturedfibroblasts	465	HMCN1	ENSG00000143341.11	1	185734551	186190949	-0.00505805	0.00521136	0.332286	16234	0.904819	No
Cells-Culturedfibroblasts	465	PRG4	ENSG00000116690.12	1	186296279	186314562	0.0189039	0.0134899	0.161814	16234	0.837213	No
Cells-Culturedfibroblasts	465	TPR	ENSG00000047410.13	1	186311652	186375693	-0.000254621	0.0011316	0.822076	16234	0.982299	No
Cells-Culturedfibroblasts	465	C1orf27	ENSG00000157181.15	1	186375838	186421378	0.00096654	0.00150314	0.520548	16234	0.933922	No
Cells-Culturedfibroblasts	465	OCLM	ENSG00000262180.1	1	186400572	186401455	-0.00449855	0.0054034	0.405552	16234	0.911909	No
Cells-Culturedfibroblasts	465	PDC	ENSG00000116703.13	1	186443566	186461122	0.0348863	0.0133364	0.00920408	16234	0.534127	No
Cells-Culturedfibroblasts	465	PTGS2	ENSG00000073756.11	1	186671791	186680427	-0.000701052	0.00834249	0.933067	16234	0.993631	No
Cells-Culturedfibroblasts	465	PACERR	ENSG00000273129.1	1	186680622	186681446	0.00143123	0.0125697	0.909398	16234	0.992115	No
Cells-Culturedfibroblasts	465	PLA2G4A	ENSG00000116711.9	1	186828953	186988981	0.00287064	0.00482342	0.552049	16234	0.940115	No
Cells-Culturedfibroblasts	465	RGS1	ENSG00000090104.11	1	192575727	192580031	-0.0153093	0.0160598	0.340974	16234	0.906339	No
Cells-Culturedfibroblasts	465	RGS2	ENSG00000116741.7	1	192809039	192812283	-0.0104881	0.00622994	0.0929832	16234	0.774323	No
Cells-Culturedfibroblasts	465	UCHL5	ENSG00000116750.13	1	193012250	193059873	-7.55005e-06	0.00128004	0.995297	16234	0.99968	No
Cells-Culturedfibroblasts	465	TROVE2	ENSG00000116747.12	1	193059522	193091777	0.00115385	0.00134095	0.389994	16234	0.910104	No
Cells-Culturedfibroblasts	465	GLRX2	ENSG00000023572.8	1	193096468	193106114	-0.000606165	0.00200843	0.762938	16234	0.977322	No
Cells-Culturedfibroblasts	465	CDC73	ENSG00000134371.10	1	193122017	193253901	0.00163305	0.00119885	0.173834	16234	0.843151	No
Cells-Culturedfibroblasts	465	B3GALT2	ENSG00000162630.5	1	193179045	193186654	-0.00887175	0.00784013	0.258422	16234	0.87533	No
Cells-Culturedfibroblasts	465	LINC01031	ENSG00000232077.1	1	193304745	193365953	-0.0231614	0.0136384	0.0901636	16234	0.774288	No
Cells-Culturedfibroblasts	465	KCNT2	ENSG00000162687.16	1	196225779	196609225	0.00115081	0.00653251	0.860244	16234	0.988584	No
Cells-Culturedfibroblasts	465	CFH	ENSG00000000971.15	1	196651878	196747504	0.0014453	0.00372222	0.697987	16234	0.967051	No
Cells-Culturedfibroblasts	465	CFHR1	ENSG00000244414.6	1	196819757	196832189	0.00438535	0.0155987	0.778737	16234	0.977627	No
Cells-Culturedfibroblasts	465	ASPM	ENSG00000066279.17	1	197084128	197146694	0.0111987	0.00503777	0.0267229	16234	0.674803	No
Cells-Culturedfibroblasts	465	ZBTB41	ENSG00000177888.7	1	197153680	197200542	0.00459849	0.00164615	0.00544057	16234	0.508775	No
Cells-Culturedfibroblasts	465	DENND1B	ENSG00000213047.12	1	197504748	197775696	0.00419101	0.00221377	0.0589888	16234	0.729188	No
Cells-Culturedfibroblasts	465	C1orf53	ENSG00000203724.10	1	197902647	197907367	0.0120868	0.00408693	0.00326808	16234	0.508775	No
Cells-Culturedfibroblasts	465	NEK7	ENSG00000151414.14	1	198156963	198322420	0.00417408	0.00248752	0.0940505	16234	0.774496	No
Cells-Culturedfibroblasts	465	NR5A2	ENSG00000116833.13	1	200027602	200177424	-0.0295388	0.0153602	0.055111	16234	0.721589	No
Cells-Culturedfibroblasts	465	LINC00862	ENSG00000203721.6	1	200253419	200400705	0.00103143	0.00783315	0.895301	16234	0.991799	No
Cells-Culturedfibroblasts	465	RP11-469A15.2	ENSG00000230623.4	1	200333193	200478293	-0.00550519	0.0116399	0.636476	16234	0.955695	No
Cells-Culturedfibroblasts	465	ZNF281	ENSG00000162702.7	1	200404940	200410056	-0.0012803	0.00253798	0.614192	16234	0.950529	No
Cells-Culturedfibroblasts	465	RP11-121P12.1	ENSG00000282849.1	1	200483102	200483604	0.00113875	0.0126441	0.928279	16234	0.992789	No
Cells-Culturedfibroblasts	465	KIF14	ENSG00000118193.11	1	200551497	200620734	0.0119375	0.00463087	0.0102651	16234	0.54998	No
Cells-Culturedfibroblasts	465	DDX59	ENSG00000118197.13	1	200623896	200669969	-0.000601951	0.00189463	0.750851	16234	0.975879	No
Cells-Culturedfibroblasts	465	RP11-92G12.3	ENSG00000260088.1	1	200669507	200694250	0.0255919	0.0183771	0.164441	16234	0.837213	No
Cells-Culturedfibroblasts	465	CAMSAP2	ENSG00000118200.14	1	200739558	200860704	0.0025435	0.00119911	0.034463	16234	0.678643	No
Cells-Culturedfibroblasts	465	KIF21B	ENSG00000116852.14	1	200969390	201023700	-0.00663723	0.00793425	0.403308	16234	0.911876	No
Cells-Culturedfibroblasts	465	TMEM9	ENSG00000116857.16	1	201134772	201171574	0.00174606	0.00274932	0.525699	16234	0.934402	No
Cells-Culturedfibroblasts	465	IGFN1	ENSG00000163395.16	1	201190825	201228952	-0.00652902	0.0180662	0.717977	16234	0.970577	No
Cells-Culturedfibroblasts	465	PKP1	ENSG00000081277.12	1	201283452	201332993	-0.00602538	0.00705851	0.393769	16234	0.910364	No
Cells-Culturedfibroblasts	465	TNNT2	ENSG00000118194.18	1	201359008	201377762	0.00420745	0.0166777	0.800942	16234	0.980185	No
Cells-Culturedfibroblasts	465	LAD1	ENSG00000159166.13	1	201380838	201399915	0.00654946	0.0106591	0.539234	16234	0.937159	No
Cells-Culturedfibroblasts	465	TNNI1	ENSG00000159173.18	1	201403768	201429866	-0.00132224	0.0130118	0.919106	16234	0.992775	No
Cells-Culturedfibroblasts	465	PHLDA3	ENSG00000174307.6	1	201464895	201469237	0.000820497	0.0018907	0.664526	16234	0.959608	No
Cells-Culturedfibroblasts	465	CSRP1	ENSG00000159176.13	1	201483530	201509456	0.00401108	0.00269225	0.136972	16234	0.819774	No
Cells-Culturedfibroblasts	465	RP11-134G8.5	ENSG00000223396.2	1	201518703	201530474	-0.00379092	0.00602665	0.529657	16234	0.934896	No
Cells-Culturedfibroblasts	465	NAV1	ENSG00000134369.15	1	201622885	201826969	0.00136791	0.00243464	0.574502	16234	0.944017	No
Cells-Culturedfibroblasts	465	IPO9	ENSG00000198700.9	1	201834954	201884294	-0.00119792	0.000883312	0.175735	16234	0.844996	No
Cells-Culturedfibroblasts	465	SHISA4	ENSG00000198892.6	1	201888680	201892306	-6.82002e-08	0.00197983	0.999973	16234	0.999973	No
Cells-Culturedfibroblasts	465	LMOD1	ENSG00000163431.12	1	201896452	201946588	0.000713426	0.00616055	0.907859	16234	0.99211	No
Cells-Culturedfibroblasts	465	TIMM17A	ENSG00000134375.10	1	201955491	201970661	-0.000400352	0.00159959	0.802484	16234	0.980185	No
Cells-Culturedfibroblasts	465	RNPEP	ENSG00000176393.10	1	201982372	202006147	-0.00125169	0.00170563	0.463425	16234	0.921001	No
Cells-Culturedfibroblasts	465	ELF3	ENSG00000163435.15	1	202007945	202017188	-0.0099748	0.0102299	0.330063	16234	0.904143	No
Cells-Culturedfibroblasts	465	ARL8A	ENSG00000143862.7	1	202133593	202144743	-0.000999941	0.00153042	0.513853	16234	0.932412	No
Cells-Culturedfibroblasts	465	UBE2T	ENSG00000077152.9	1	202331657	202341980	0.00333854	0.00277969	0.230374	16234	0.865764	No
Cells-Culturedfibroblasts	465	PPP1R12B	ENSG00000077157.21	1	202348699	202590595	-0.00327216	0.00210236	0.120322	16234	0.795319	No
Cells-Culturedfibroblasts	465	SYT2	ENSG00000143858.11	1	202592707	202710417	-0.00823833	0.00829133	0.320956	16234	0.90021	No
Cells-Culturedfibroblasts	465	KDM5B	ENSG00000117139.16	1	202724491	202809470	-0.000113045	0.00139625	0.935508	16234	0.993816	No
Cells-Culturedfibroblasts	465	RABIF	ENSG00000183155.4	1	202878957	202889135	4.84531e-05	0.00198935	0.980579	16234	0.999122	No
Cells-Culturedfibroblasts	465	KLHL12	ENSG00000117153.15	1	202891100	202928636	0.000649854	0.00114863	0.57184	16234	0.944017	No
Cells-Culturedfibroblasts	465	ADIPOR1	ENSG00000159346.12	1	202940823	202958572	-0.00251501	0.00119341	0.0356424	16234	0.678643	No
Cells-Culturedfibroblasts	465	CYB5R1	ENSG00000159348.12	1	202961869	202967280	-0.00100294	0.00166484	0.547201	16234	0.939322	No
Cells-Culturedfibroblasts	465	TMEM183A	ENSG00000163444.11	1	203007386	203024848	0.000669736	0.00108169	0.53613	16234	0.936309	No
Cells-Culturedfibroblasts	465	PPFIA4	ENSG00000143847.15	1	203026498	203078740	-0.00572453	0.00550972	0.299377	16234	0.894551	No
Cells-Culturedfibroblasts	465	ADORA1	ENSG00000163485.16	1	203090654	203167405	0.00109872	0.0107786	0.918854	16234	0.992775	No
Cells-Culturedfibroblasts	465	MYBPH	ENSG00000133055.8	1	203167811	203175813	-0.00358793	0.0181086	0.843031	16234	0.985651	No
Cells-Culturedfibroblasts	465	CHI3L1	ENSG00000133048.12	1	203178931	203186749	-0.0256023	0.0180111	0.155881	16234	0.832297	No
Cells-Culturedfibroblasts	465	BTG2	ENSG00000159388.5	1	203305491	203309602	0.000175619	0.0040275	0.965239	16234	0.996981	No
Cells-Culturedfibroblasts	465	FMOD	ENSG00000122176.10	1	203340628	203351489	-0.0122715	0.00624253	0.0499478	16234	0.710628	No
Cells-Culturedfibroblasts	465	PRELP	ENSG00000188783.5	1	203475828	203491352	-0.00297632	0.00778893	0.702554	16234	0.968652	No
Cells-Culturedfibroblasts	465	ATP2B4	ENSG00000058668.14	1	203626561	203744081	-0.000968184	0.00266348	0.716403	16234	0.970577	No
Cells-Culturedfibroblasts	465	ZC3H11A	ENSG00000058673.16	1	203795654	203850514	-0.00554633	0.00505972	0.273599	16234	0.881218	No
Cells-Culturedfibroblasts	465	ZBED6	ENSG00000257315.2	1	203795795	203796292	1.52864e-05	0.00487451	0.997499	16234	0.99968	No
Cells-Culturedfibroblasts	465	SNRPE	ENSG00000182004.12	1	203861603	203870550	-0.00119	0.00139064	0.392614	16234	0.910104	No
Cells-Culturedfibroblasts	465	SOX13	ENSG00000143842.14	1	204073115	204127743	0.00166131	0.00303065	0.583853	16234	0.944017	No
Cells-Culturedfibroblasts	465	ETNK2	ENSG00000143845.14	1	204131172	204152003	0.00072616	0.00484977	0.881045	16234	0.990363	No
Cells-Culturedfibroblasts	465	REN	ENSG00000143839.14	1	204154819	204190324	-0.0226547	0.0167146	0.175988	16234	0.845106	No
Cells-Culturedfibroblasts	465	KISS1	ENSG00000170498.8	1	204190341	204196486	0.00374471	0.0161893	0.817183	16234	0.981428	No
Cells-Culturedfibroblasts	465	PLEKHA6	ENSG00000143850.13	1	204218851	204377665	0.00059086	0.00791982	0.940563	16234	0.994083	No
Cells-Culturedfibroblasts	465	PPP1R15B	ENSG00000158615.8	1	204403387	204411791	-0.00273084	0.00168521	0.105843	16234	0.79011	No
Cells-Culturedfibroblasts	465	PIK3C2B	ENSG00000133056.13	1	204422628	204494724	0.00712167	0.0051206	0.164989	16234	0.837213	No
Cells-Culturedfibroblasts	465	MDM4	ENSG00000198625.12	1	204516379	204558120	-0.00166536	0.00196759	0.397789	16234	0.91097	No
Cells-Culturedfibroblasts	465	LRRN2	ENSG00000170382.11	1	204617170	204685733	-0.000258165	0.0105166	0.980426	16234	0.999122	No
Cells-Culturedfibroblasts	465	RP11-430C7.5	ENSG00000240219.1	1	204626775	204629712	-0.0203376	0.0130966	0.121162	16234	0.797866	No
Cells-Culturedfibroblasts	465	NFASC	ENSG00000163531.15	1	204828651	205022822	0.00659652	0.00659095	0.317448	16234	0.898839	No
Cells-Culturedfibroblasts	465	TMEM81	ENSG00000174529.7	1	205083129	205084460	0.00323601	0.00364458	0.375078	16234	0.90861	No
Cells-Culturedfibroblasts	465	RBBP5	ENSG00000117222.13	1	205086142	205122015	-0.000248136	0.00130513	0.849299	16234	0.98728	No
Cells-Culturedfibroblasts	465	DSTYK	ENSG00000133059.16	1	205142505	205211566	-0.000267286	0.00139106	0.847716	16234	0.986804	No
Cells-Culturedfibroblasts	465	TMCC2	ENSG00000133069.15	1	205228176	205273343	-0.00147581	0.00326187	0.651172	16234	0.956403	No
Cells-Culturedfibroblasts	465	NUAK2	ENSG00000163545.8	1	205302059	205321791	-0.00612263	0.00472451	0.195674	16234	0.850661	No
Cells-Culturedfibroblasts	465	CDK18	ENSG00000117266.15	1	205504595	205532793	-1.88973e-05	0.00853875	0.998235	16234	0.999897	No
Cells-Culturedfibroblasts	465	MFSD4A	ENSG00000174514.12	1	205568885	205602918	-0.00445424	0.00643772	0.489364	16234	0.92559	No
Cells-Culturedfibroblasts	465	ELK4	ENSG00000158711.13	1	205597556	205631962	0.000715338	0.00149303	0.632091	16234	0.95472	No
Cells-Culturedfibroblasts	465	SLC45A3	ENSG00000158715.5	1	205657851	205680459	-0.000440573	0.00448312	0.921759	16234	0.992776	No
Cells-Culturedfibroblasts	465	NUCKS1	ENSG00000069275.12	1	205712819	205750276	4.20401e-05	0.00130786	0.974371	16234	0.997537	No
Cells-Culturedfibroblasts	465	RAB29	ENSG00000117280.12	1	205767986	205775460	-0.000619559	0.00221206	0.779545	16234	0.977627	No
Cells-Culturedfibroblasts	465	SLC41A1	ENSG00000133065.10	1	205789093	205813748	-0.000196511	0.0016514	0.905332	16234	0.99211	No
Cells-Culturedfibroblasts	465	PM20D1	ENSG00000162877.12	1	205828022	205850132	-0.0283537	0.0169755	0.0955714	16234	0.774591	No
Cells-Culturedfibroblasts	465	RAB7B	ENSG00000276600.4	1	205976740	206003461	0.00709307	0.00391044	0.0703728	16234	0.736042	No
Cells-Culturedfibroblasts	465	FAM72A	ENSG00000196550.10	1	206186179	206203887	0.00428525	0.0041821	0.306081	16234	0.895391	No
Cells-Culturedfibroblasts	465	SRGAP2	ENSG00000266028.7	1	206203559	206464443	0.00117657	0.00142416	0.409164	16234	0.912185	No
Cells-Culturedfibroblasts	465	IKBKE	ENSG00000263528.7	1	206470495	206496889	-0.0018255	0.00278753	0.512884	16234	0.932412	No
Cells-Culturedfibroblasts	465	RP11-534L20.5	ENSG00000261000.1	1	206503948	206504456	0.0022931	0.0157577	0.884364	16234	0.990363	No
Cells-Culturedfibroblasts	465	RASSF5	ENSG00000266094.7	1	206507530	206589448	-0.000704591	0.00503302	0.888729	16234	0.990599	No
Cells-Culturedfibroblasts	465	EIF2D	ENSG00000143486.15	1	206571292	206612459	0.000443093	0.00154207	0.773989	16234	0.977627	No
Cells-Culturedfibroblasts	465	DYRK3	ENSG00000143479.15	1	206635536	206684419	2.19194e-05	0.00218794	0.992011	16234	0.99925	No
Cells-Culturedfibroblasts	465	MAPKAPK2	ENSG00000162889.10	1	206684944	206734283	-0.00137828	0.00128125	0.282633	16234	0.884549	No
Cells-Culturedfibroblasts	465	IL19	ENSG00000142224.15	1	206798870	206842981	-0.00459992	0.0147171	0.754766	16234	0.976494	No
Cells-Culturedfibroblasts	465	IL24	ENSG00000162892.15	1	206897443	206904139	-0.0167651	0.00994147	0.0924262	16234	0.774288	No
Cells-Culturedfibroblasts	465	FCMR	ENSG00000162894.11	1	206904386	206923247	-0.00402596	0.00557758	0.470791	16234	0.922935	No
Cells-Culturedfibroblasts	465	PIGR	ENSG00000162896.5	1	206928518	206946466	-0.000809348	0.0146154	0.955863	16234	0.995456	No
Cells-Culturedfibroblasts	465	C1orf116	ENSG00000182795.12	1	207018521	207032756	-0.00112972	0.00849424	0.894255	16234	0.991668	No
Cells-Culturedfibroblasts	465	PFKFB2	ENSG00000123836.14	1	207034366	207081024	0.00156924	0.00285977	0.583467	16234	0.944017	No
Cells-Culturedfibroblasts	465	YOD1	ENSG00000180667.10	1	207043849	207052980	0.000280264	0.00194174	0.8853	16234	0.990599	No
Cells-Culturedfibroblasts	465	CD55	ENSG00000196352.14	1	207321508	207386804	-0.00156309	0.00255518	0.541027	16234	0.937764	No
Cells-Culturedfibroblasts	465	CD46	ENSG00000117335.19	1	207752057	207795513	0.00179355	0.00156514	0.252441	16234	0.874167	No
Cells-Culturedfibroblasts	465	C1orf132	ENSG00000203709.11	1	207801518	207879096	0.00290799	0.00446196	0.514914	16234	0.932412	No
Cells-Culturedfibroblasts	465	CD34	ENSG00000174059.16	1	207880972	207911402	-0.00391502	0.00708053	0.580592	16234	0.944017	No
Cells-Culturedfibroblasts	465	RP11-328D5.4	ENSG00000284237.1	1	207959292	207969329	0.0042934	0.00741172	0.5627	16234	0.94242	No
Cells-Culturedfibroblasts	465	PLXNA2	ENSG00000076356.6	1	208022242	208244320	-0.00218171	0.00436841	0.617726	16234	0.950831	No
Cells-Culturedfibroblasts	465	LINC01698	ENSG00000231648.1	1	209367662	209379690	-0.0102697	0.0138427	0.458553	16234	0.919372	No
Cells-Culturedfibroblasts	465	RP1-272L16.1	ENSG00000224260.6	1	209528455	209567673	-0.00244695	0.0147032	0.8679	16234	0.98887	No
Cells-Culturedfibroblasts	465	CAMK1G	ENSG00000008118.9	1	209583717	209613938	-0.00464322	0.0151176	0.758882	16234	0.976822	No
Cells-Culturedfibroblasts	465	LAMB3	ENSG00000196878.14	1	209614870	209652466	-0.00628325	0.00758545	0.40793	16234	0.912185	No
Cells-Culturedfibroblasts	465	G0S2	ENSG00000123689.5	1	209675420	209676388	-0.0216917	0.0134647	0.107892	16234	0.79011	No
Cells-Culturedfibroblasts	465	HSD11B1	ENSG00000117594.9	1	209686178	209734950	0.00592336	0.00717477	0.409485	16234	0.912185	No
Cells-Culturedfibroblasts	465	C1orf74	ENSG00000162757.4	1	209779208	209784559	0.000693114	0.00251795	0.783237	16234	0.977787	No
Cells-Culturedfibroblasts	465	IRF6	ENSG00000117595.10	1	209785623	209806175	0.00543135	0.0075028	0.469504	16234	0.922801	No
Cells-Culturedfibroblasts	465	DIEXF	ENSG00000117597.17	1	209828007	209857565	0.000764594	0.00238987	0.749171	16234	0.975383	No
Cells-Culturedfibroblasts	465	SYT14	ENSG00000143469.18	1	209938174	210171389	-0.00606954	0.0121866	0.618696	16234	0.950831	No
Cells-Culturedfibroblasts	465	SERTAD4	ENSG00000082497.11	1	210232973	210246631	0.00765504	0.0108779	0.481975	16234	0.923352	No
Cells-Culturedfibroblasts	465	HHAT	ENSG00000054392.12	1	210328252	210676296	0.00495727	0.00555661	0.372803	16234	0.90861	No
Cells-Culturedfibroblasts	465	KCNH1	ENSG00000143473.12	1	210676823	211134180	0.0198383	0.0154056	0.198511	16234	0.850748	No
Cells-Culturedfibroblasts	465	RCOR3	ENSG00000117625.13	1	211258377	211316385	0.00284918	0.00152151	0.0617815	16234	0.730433	No
Cells-Culturedfibroblasts	465	TRAF5	ENSG00000082512.14	1	211326615	211374946	-0.00314288	0.00246263	0.202544	16234	0.853742	No
Cells-Culturedfibroblasts	465	LINC00467	ENSG00000153363.12	1	211382803	211435333	0.000535847	0.00325633	0.869369	16234	0.98887	No
Cells-Culturedfibroblasts	465	SLC30A1	ENSG00000170385.9	1	211571568	211578742	0.00279684	0.00275864	0.311208	16234	0.895897	No
Cells-Culturedfibroblasts	465	NEK2	ENSG00000117650.12	1	211658657	211675630	0.00672898	0.00623971	0.281437	16234	0.884549	No
Cells-Culturedfibroblasts	465	LPGAT1	ENSG00000123684.12	1	211743457	211830772	0.00241099	0.00116084	0.0383829	16234	0.684895	No
Cells-Culturedfibroblasts	465	INTS7	ENSG00000143493.12	1	211940399	212035542	0.00125779	0.00152734	0.410658	16234	0.912185	No
Cells-Culturedfibroblasts	465	DTL	ENSG00000143476.17	1	212035553	212107400	0.00479883	0.00491791	0.329703	16234	0.904143	No
Cells-Culturedfibroblasts	465	PPP2R5A	ENSG00000066027.11	1	212285537	212361863	0.00136215	0.00149073	0.361348	16234	0.908581	No
Cells-Culturedfibroblasts	465	TMEM206	ENSG00000065600.12	1	212363931	212414901	0.000720338	0.00257567	0.779861	16234	0.977627	No
Cells-Culturedfibroblasts	465	NENF	ENSG00000117691.9	1	212432887	212446379	-0.00215066	0.00159219	0.177465	16234	0.845106	No
Cells-Culturedfibroblasts	465	RP11-61J19.5	ENSG00000260805.2	1	212557833	212559731	-0.00489187	0.00682583	0.473956	16234	0.922943	No
Cells-Culturedfibroblasts	465	ATF3	ENSG00000162772.16	1	212565334	212620777	-0.01474	0.00675504	0.0296284	16234	0.678643	No
Cells-Culturedfibroblasts	465	BATF3	ENSG00000123685.8	1	212686418	212699985	0.00167049	0.00654326	0.798611	16234	0.980185	No
Cells-Culturedfibroblasts	465	NSL1	ENSG00000117697.14	1	212726153	212791782	0.000949209	0.00141934	0.503991	16234	0.931229	No
Cells-Culturedfibroblasts	465	TATDN3	ENSG00000203705.10	1	212791828	212816626	0.00051071	0.00164593	0.756489	16234	0.976494	No
Cells-Culturedfibroblasts	465	FLVCR1-AS1	ENSG00000198468.7	1	212852108	212858088	0.0177015	0.0107417	0.100076	16234	0.781829	No
Cells-Culturedfibroblasts	465	FLVCR1	ENSG00000162769.12	1	212858255	212899363	0.00165967	0.00283557	0.55864	16234	0.941769	No
Cells-Culturedfibroblasts	465	VASH2	ENSG00000143494.15	1	212950520	212992037	0.0102309	0.00679043	0.132609	16234	0.816684	No
Cells-Culturedfibroblasts	465	ANGEL2	ENSG00000174606.13	1	212992182	213015826	0.00252642	0.0013295	0.0580454	16234	0.7275	No
Cells-Culturedfibroblasts	465	RPS6KC1	ENSG00000136643.11	1	213051233	213274773	0.00168699	0.00162058	0.298452	16234	0.893638	No
Cells-Culturedfibroblasts	465	PROX1	ENSG00000117707.15	1	213983181	214041502	0.00493711	0.0069822	0.479877	16234	0.923352	No
Cells-Culturedfibroblasts	465	SMYD2	ENSG00000143499.13	1	214281102	214337131	0.00103058	0.00168132	0.540219	16234	0.937648	No
Cells-Culturedfibroblasts	465	PTPN14	ENSG00000152104.11	1	214348696	214552449	0.00236389	0.0020545	0.250521	16234	0.874167	No
Cells-Culturedfibroblasts	465	CENPF	ENSG00000117724.12	1	214603195	214664588	0.00812804	0.00367635	0.027553	16234	0.678643	No
Cells-Culturedfibroblasts	465	KCNK2	ENSG00000082482.13	1	215005775	215237093	-0.00257265	0.00403296	0.523865	16234	0.9344	No
Cells-Culturedfibroblasts	465	KCTD3	ENSG00000136636.12	1	215567392	215621807	0.00171558	0.00121309	0.157999	16234	0.835069	No
Cells-Culturedfibroblasts	465	GPATCH2	ENSG00000092978.10	1	217426992	217631082	0.000426707	0.00123375	0.72961	16234	0.971397	No
Cells-Culturedfibroblasts	465	SPATA17	ENSG00000162814.10	1	217631324	217871696	0.00254302	0.00524195	0.627825	16234	0.953221	No
Cells-Culturedfibroblasts	465	RRP15	ENSG00000067533.5	1	218285287	218337983	-0.00273853	0.00197964	0.167254	16234	0.837508	No
Cells-Culturedfibroblasts	465	TGFB2	ENSG00000092969.11	1	218346235	218444619	-0.00656568	0.00715353	0.359211	16234	0.908581	No
Cells-Culturedfibroblasts	465	LYPLAL1	ENSG00000143353.11	1	219173962	219212865	-0.00254256	0.00209444	0.22541	16234	0.864534	No
Cells-Culturedfibroblasts	465	RP11-135J2.3	ENSG00000223842.1	1	219222248	219225497	-0.00511405	0.0114804	0.656204	16234	0.957536	No
Cells-Culturedfibroblasts	465	RP11-392O17.2	ENSG00000277007.1	1	219270774	219273387	-0.0160839	0.00570597	0.00503661	16234	0.508775	No
Cells-Culturedfibroblasts	465	RP11-392O17.1	ENSG00000228536.2	1	219409523	219459369	0.000713875	0.0120547	0.952804	16234	0.995198	No
Cells-Culturedfibroblasts	465	ZC3H11B	ENSG00000215817.5	1	219608347	219613145	-1.79662e-05	0.0105785	0.998646	16234	0.999897	No
Cells-Culturedfibroblasts	465	EPRS	ENSG00000136628.17	1	219968601	220046658	-4.43661e-06	0.00172384	0.997948	16234	0.999795	No
Cells-Culturedfibroblasts	465	BPNT1	ENSG00000162813.17	1	220057482	220090462	0.000225834	0.00141274	0.873068	16234	0.989039	No
Cells-Culturedfibroblasts	465	IARS2	ENSG00000067704.9	1	220094102	220148041	8.50563e-05	0.00120452	0.943736	16234	0.994151	No
Cells-Culturedfibroblasts	465	RAB3GAP2	ENSG00000118873.15	1	220148293	220272454	0.000978961	0.00117822	0.406488	16234	0.912084	No
Cells-Culturedfibroblasts	465	MARK1	ENSG00000116141.15	1	220528183	220664461	0.0104973	0.00790411	0.184834	16234	0.846375	No
Cells-Culturedfibroblasts	465	C1orf115	ENSG00000162817.6	1	220689845	220699157	0.00819184	0.00969546	0.398614	16234	0.91097	No
Cells-Culturedfibroblasts	465	MARC2	ENSG00000117791.15	1	220748225	220784815	0.000954941	0.00308955	0.7574	16234	0.976494	No
Cells-Culturedfibroblasts	465	MARC1	ENSG00000186205.12	1	220786759	220819657	0.014072	0.00567873	0.0135834	16234	0.576499	No
Cells-Culturedfibroblasts	465	RP11-295M18.6	ENSG00000272823.1	1	220828676	220829211	0.01537	0.0159933	0.337063	16234	0.90579	No
Cells-Culturedfibroblasts	465	LINC01352	ENSG00000238078.1	1	220829255	220832429	0.0136056	0.0118881	0.253049	16234	0.874167	No
Cells-Culturedfibroblasts	465	HLX	ENSG00000136630.12	1	220879400	220885059	0.0027723	0.00403953	0.492886	16234	0.927244	No
Cells-Culturedfibroblasts	465	C1orf140	ENSG00000234754.1	1	221330080	221336296	-0.000179539	0.0116033	0.987662	16234	0.99925	No
Cells-Culturedfibroblasts	465	DUSP10	ENSG00000143507.17	1	221701424	221742176	-0.00329455	0.00338165	0.330466	16234	0.904295	No
Cells-Culturedfibroblasts	465	RP11-815M8.1	ENSG00000238042.5	1	221880981	221978523	0.00699749	0.0114284	0.540662	16234	0.937648	No
Cells-Culturedfibroblasts	465	LINC01705	ENSG00000232679.1	1	222041705	222064763	-0.014241	0.0142296	0.31747	16234	0.898839	No
Cells-Culturedfibroblasts	465	RP11-378J18.9	ENSG00000276997.4	1	222477252	222504622	-0.00164163	0.00872582	0.850857	16234	0.987829	No
Cells-Culturedfibroblasts	465	HHIPL2	ENSG00000143512.12	1	222522258	222548103	-0.00746107	0.00832269	0.370487	16234	0.908581	No
Cells-Culturedfibroblasts	465	TAF1A	ENSG00000143498.17	1	222557902	222589824	0.00111851	0.00237589	0.638033	16234	0.9557	No
Cells-Culturedfibroblasts	465	MIA3	ENSG00000154305.16	1	222618086	222668012	-0.000732643	0.00144196	0.611645	16234	0.950529	No
Cells-Culturedfibroblasts	465	AIDA	ENSG00000186063.12	1	222668013	222713210	0.000763813	0.00139376	0.583953	16234	0.944017	No
Cells-Culturedfibroblasts	465	BROX	ENSG00000162819.11	1	222712738	222735196	-0.00215415	0.0016166	0.183374	16234	0.846375	No
Cells-Culturedfibroblasts	465	RP11-452F19.3	ENSG00000228106.5	1	222815022	222837384	-0.00806868	0.00348352	0.0210004	16234	0.64154	No
Cells-Culturedfibroblasts	465	DISP1	ENSG00000154309.8	1	222872271	223005995	0.000495224	0.00302362	0.869975	16234	0.98887	No
Cells-Culturedfibroblasts	465	TLR5	ENSG00000187554.11	1	223109406	223143282	-0.000953937	0.0133046	0.942873	16234	0.994151	No
Cells-Culturedfibroblasts	465	CAPN2	ENSG00000162909.17	1	223701593	223776018	-0.00329155	0.00203608	0.106674	16234	0.79011	No
Cells-Culturedfibroblasts	465	TP53BP2	ENSG00000143514.16	1	223779899	223845972	-0.00131253	0.00126102	0.298514	16234	0.893638	No
Cells-Culturedfibroblasts	465	RP11-504P24.9	ENSG00000278467.1	1	223994262	223995196	0.00942858	0.00817128	0.249176	16234	0.874167	No
Cells-Culturedfibroblasts	465	FBXO28	ENSG00000143756.11	1	224114087	224162047	0.00208537	0.00139368	0.135287	16234	0.819541	No
Cells-Culturedfibroblasts	465	DEGS1	ENSG00000143753.12	1	224175756	224193441	-0.000114944	0.00183051	0.949959	16234	0.994763	No
Cells-Culturedfibroblasts	465	NVL	ENSG00000143748.17	1	224227334	224330387	-0.000744601	0.00122472	0.543513	16234	0.937764	No
Cells-Culturedfibroblasts	465	CNIH4	ENSG00000143771.11	1	224356850	224379459	0.000375043	0.0014051	0.789658	16234	0.979022	No
Cells-Culturedfibroblasts	465	WDR26	ENSG00000162923.14	1	224385143	224437033	-0.00106599	0.00109288	0.329897	16234	0.904143	No
Cells-Culturedfibroblasts	465	CNIH3	ENSG00000143786.7	1	224434660	224740549	-0.00442268	0.00610321	0.46905	16234	0.922801	No
Cells-Culturedfibroblasts	465	RP11-100E13.1	ENSG00000233384.2	1	224611404	224616220	-0.0133766	0.0133716	0.317675	16234	0.898839	No
Cells-Culturedfibroblasts	465	DNAH14	ENSG00000185842.15	1	224896262	225399292	-0.00494403	0.00294548	0.0939524	16234	0.774496	No
Cells-Culturedfibroblasts	465	LBR	ENSG00000143815.14	1	225401502	225428925	0.00205055	0.00218622	0.348786	16234	0.908581	No
Cells-Culturedfibroblasts	465	ENAH	ENSG00000154380.17	1	225486835	225653142	-0.00454517	0.00263671	0.0854407	16234	0.771575	No
Cells-Culturedfibroblasts	465	SRP9	ENSG00000143742.12	1	225777813	225790466	0.00112699	0.00106408	0.290123	16234	0.888873	No
Cells-Culturedfibroblasts	465	EPHX1	ENSG00000143819.12	1	225810092	225845535	0.00151193	0.00275251	0.583083	16234	0.944017	No
Cells-Culturedfibroblasts	465	TMEM63A	ENSG00000196187.11	1	225845564	225882369	-0.00303085	0.0019155	0.1143	16234	0.793512	No
Cells-Culturedfibroblasts	465	LEFTY1	ENSG00000243709.1	1	225886282	225911382	-0.012757	0.0130579	0.329124	16234	0.903348	No
Cells-Culturedfibroblasts	465	PYCR2	ENSG00000143811.18	1	225919877	225924340	-0.000508346	0.00131384	0.699003	16234	0.967236	No
Cells-Culturedfibroblasts	465	SDE2	ENSG00000143751.9	1	225982702	225999331	0.00130823	0.00157767	0.407428	16234	0.912185	No
Cells-Culturedfibroblasts	465	H3F3A	ENSG00000163041.9	1	226061877	226072001	0.0017453	0.00208578	0.403177	16234	0.911876	No
Cells-Culturedfibroblasts	465	LINC01703	ENSG00000225518.2	1	226083639	226090292	0.00581607	0.00682912	0.394864	16234	0.91097	No
Cells-Culturedfibroblasts	465	ACBD3	ENSG00000182827.8	1	226144679	226186730	-0.000437791	0.00126508	0.729463	16234	0.971397	No
Cells-Culturedfibroblasts	465	MIXL1	ENSG00000185155.11	1	226223618	226227054	-0.0130508	0.0168477	0.438971	16234	0.917371	No
Cells-Culturedfibroblasts	465	LIN9	ENSG00000183814.15	1	226231149	226309869	0.00795044	0.00260949	0.00245158	16234	0.478162	No
Cells-Culturedfibroblasts	465	PARP1	ENSG00000143799.12	1	226360691	226408079	-0.000268527	0.00130081	0.836549	16234	0.983745	No
Cells-Culturedfibroblasts	465	STUM	ENSG00000203685.9	1	226548800	226609214	-0.0108534	0.0124188	0.382619	16234	0.910104	No
Cells-Culturedfibroblasts	465	ITPKB	ENSG00000143772.9	1	226631690	226739323	0.000627689	0.00308775	0.839007	16234	0.984683	No
Cells-Culturedfibroblasts	465	PSEN2	ENSG00000143801.16	1	226870184	226896105	0.0007028	0.00386967	0.855966	16234	0.988584	No
Cells-Culturedfibroblasts	465	COQ8A	ENSG00000163050.16	1	226897536	226987545	0.000184586	0.00227513	0.935374	16234	0.993816	No
Cells-Culturedfibroblasts	465	CDC42BPA	ENSG00000143776.18	1	226989865	227318474	0.000522019	0.00128013	0.683629	16234	0.962702	No
Cells-Culturedfibroblasts	465	ZNF678	ENSG00000181450.17	1	227563543	227677443	0.00237327	0.00213797	0.267577	16234	0.876542	No
Cells-Culturedfibroblasts	465	SNAP47	ENSG00000143740.14	1	227728539	227781231	3.30399e-05	0.00131627	0.979986	16234	0.999122	No
Cells-Culturedfibroblasts	465	JMJD4	ENSG00000081692.12	1	227731189	227734816	-0.00184215	0.00189369	0.33119	16234	0.904634	No
Cells-Culturedfibroblasts	465	WNT9A	ENSG00000143816.7	1	227918656	227947898	0.0121218	0.00637274	0.0578026	16234	0.726853	No
Cells-Culturedfibroblasts	465	ARF1	ENSG00000143761.15	1	228082660	228099212	0.000977658	0.000941295	0.299543	16234	0.894551	No
Cells-Culturedfibroblasts	465	C1orf35	ENSG00000143793.12	1	228100726	228105411	-5.48707e-05	0.00168851	0.974091	16234	0.997464	No
Cells-Culturedfibroblasts	465	MRPL55	ENSG00000162910.18	1	228106679	228109312	0.00153625	0.00137777	0.265443	16234	0.87629	No
Cells-Culturedfibroblasts	465	GUK1	ENSG00000143774.16	1	228139962	228148984	-0.000996524	0.00138254	0.471417	16234	0.922943	No
Cells-Culturedfibroblasts	465	GJC2	ENSG00000198835.3	1	228149852	228159826	-0.00440897	0.00479525	0.358363	16234	0.908581	No
Cells-Culturedfibroblasts	465	IBA57-AS1	ENSG00000203684.5	1	228164086	228165512	0.000149589	0.0117758	0.98987	16234	0.99925	No
Cells-Culturedfibroblasts	465	IBA57	ENSG00000181873.12	1	228165815	228182257	0.00202096	0.00203486	0.321171	16234	0.90021	No
Cells-Culturedfibroblasts	465	C1orf145	ENSG00000162913.9	1	228203506	228213440	-0.0134375	0.0125701	0.285647	16234	0.886313	No
Cells-Culturedfibroblasts	465	OBSCN	ENSG00000154358.20	1	228208130	228378874	-0.00722647	0.00662008	0.275603	16234	0.881482	No
Cells-Culturedfibroblasts	465	TRIM11	ENSG00000154370.15	1	228393673	228406840	-0.0005582	0.00148754	0.707654	16234	0.970077	No
Cells-Culturedfibroblasts	465	TRIM17	ENSG00000162931.11	1	228407940	228416861	-0.00174829	0.00499751	0.72663	16234	0.971328	No
Cells-Culturedfibroblasts	465	HIST3H2A	ENSG00000181218.5	1	228456979	228457873	0.000462689	0.00362583	0.898516	16234	0.99211	No
Cells-Culturedfibroblasts	465	HIST3H2BB	ENSG00000196890.4	1	228458107	228460470	0.0270254	0.00967641	0.00544974	16234	0.508775	No
Cells-Culturedfibroblasts	465	RNF187	ENSG00000168159.11	1	228487121	228495766	0.000831127	0.00194681	0.669648	16234	0.960875	No
Cells-Culturedfibroblasts	465	RHOU	ENSG00000116574.5	1	228735077	228746669	0.00618626	0.00886331	0.485566	16234	0.924843	No
Cells-Culturedfibroblasts	465	RP5-1061H20.4	ENSG00000177788.5	1	229258281	229269627	0.0127713	0.00698825	0.068291	16234	0.736042	No
Cells-Culturedfibroblasts	465	RAB4A	ENSG00000168118.11	1	229286485	229305894	0.00246371	0.00123739	0.0470889	16234	0.706563	No
Cells-Culturedfibroblasts	465	CCSAP	ENSG00000154429.10	1	229321005	229343294	0.00654104	0.00241693	0.00706562	16234	0.512068	No
Cells-Culturedfibroblasts	465	ACTA1	ENSG00000143632.14	1	229431245	229434098	0.000929627	0.00937444	0.921051	16234	0.992776	No
Cells-Culturedfibroblasts	465	NUP133	ENSG00000069248.11	1	229440260	229508341	0.000506506	0.000992601	0.610109	16234	0.950451	No
Cells-Culturedfibroblasts	465	ABCB10	ENSG00000135776.4	1	229516582	229558695	0.00185055	0.00148501	0.213367	16234	0.861939	No
Cells-Culturedfibroblasts	465	TAF5L	ENSG00000135801.9	1	229593111	229626047	0.000644923	0.00124387	0.604381	16234	0.949165	No
Cells-Culturedfibroblasts	465	URB2	ENSG00000135763.9	1	229626234	229660199	-0.00174868	0.00196935	0.375052	16234	0.90861	No
Cells-Culturedfibroblasts	465	GALNT2	ENSG00000143641.9	1	230057990	230282124	0.000233784	0.00175057	0.893821	16234	0.991668	No
Cells-Culturedfibroblasts	465	PGBD5	ENSG00000177614.10	1	230314482	230426371	0.0189875	0.0112142	0.0911256	16234	0.774288	No
Cells-Culturedfibroblasts	465	COG2	ENSG00000135775.13	1	230642492	230693982	-0.000517366	0.00126592	0.682967	16234	0.962702	No
Cells-Culturedfibroblasts	465	AGT	ENSG00000135744.7	1	230702523	230714297	-0.00616081	0.016464	0.708436	16234	0.970077	No
Cells-Culturedfibroblasts	465	C1orf198	ENSG00000119280.16	1	230837119	230869589	0.00481609	0.00379496	0.20508	16234	0.856479	No
Cells-Culturedfibroblasts	465	TTC13	ENSG00000143643.12	1	230906243	230978875	-0.000215185	0.00224991	0.923848	16234	0.992776	No
Cells-Culturedfibroblasts	465	ARV1	ENSG00000173409.13	1	230978981	231000595	0.000422492	0.00158199	0.789544	16234	0.979022	No
Cells-Culturedfibroblasts	465	FAM89A	ENSG00000182118.7	1	231018958	231040246	-0.00690255	0.00380907	0.070642	16234	0.736042	No
Cells-Culturedfibroblasts	465	C1orf131	ENSG00000143633.12	1	231223763	231241187	-0.000633843	0.00137708	0.645539	16234	0.956403	No
Cells-Culturedfibroblasts	465	GNPAT	ENSG00000116906.11	1	231241207	231277973	0.00101797	0.00127094	0.423582	16234	0.913975	No
Cells-Culturedfibroblasts	465	EXOC8	ENSG00000116903.7	1	231332753	231337103	0.00191939	0.00150275	0.202184	16234	0.853742	No
Cells-Culturedfibroblasts	465	SPRTN	ENSG00000010072.15	1	231337853	231355023	0.000473916	0.00160165	0.767451	16234	0.977627	No
Cells-Culturedfibroblasts	465	EGLN1	ENSG00000135766.8	1	231363751	231425044	0.00228188	0.00180439	0.206668	16234	0.856935	No
Cells-Culturedfibroblasts	465	TSNAX	ENSG00000116918.13	1	231528653	231566524	-0.000514117	0.00124778	0.68052	16234	0.962599	No
Cells-Culturedfibroblasts	465	DISC1	ENSG00000162946.21	1	231626815	232041272	0.000734401	0.00426514	0.863369	16234	0.98887	No
Cells-Culturedfibroblasts	465	SIPA1L2	ENSG00000116991.10	1	232397965	232561558	-0.00323794	0.00737737	0.660947	16234	0.958071	No
Cells-Culturedfibroblasts	465	MAP10	ENSG00000212916.4	1	232804892	232808407	0.00614362	0.00296217	0.0386538	16234	0.684895	No
Cells-Culturedfibroblasts	465	NTPCR	ENSG00000135778.11	1	232950605	232983434	0.00563964	0.00231764	0.0153541	16234	0.593897	No
Cells-Culturedfibroblasts	465	PCNX2	ENSG00000135749.18	1	232983883	233295562	-0.000522756	0.0019062	0.784028	16234	0.977787	No
Cells-Culturedfibroblasts	465	MAP3K21	ENSG00000143674.10	1	233327768	233385148	0.0039374	0.00637387	0.537063	16234	0.936386	No
Cells-Culturedfibroblasts	465	KCNK1	ENSG00000135750.14	1	233614004	233672512	0.00453833	0.00494789	0.359524	16234	0.908581	No
Cells-Culturedfibroblasts	465	COA6	ENSG00000168275.14	1	234373594	234384049	0.000666629	0.00210801	0.751972	16234	0.975953	No
Cells-Culturedfibroblasts	465	TARBP1	ENSG00000059588.9	1	234391313	234479103	-0.00274321	0.00230169	0.233967	16234	0.866568	No
Cells-Culturedfibroblasts	465	LINC01354	ENSG00000231768.1	1	234527891	234531779	-0.0135249	0.00858346	0.115811	16234	0.793512	No
Cells-Culturedfibroblasts	465	IRF2BP2	ENSG00000168264.10	1	234604269	234609525	-0.000185816	0.00217487	0.931952	16234	0.993496	No
Cells-Culturedfibroblasts	465	LINC00184	ENSG00000224939.1	1	234629311	234634780	-0.0188014	0.0116553	0.10743	16234	0.79011	No
Cells-Culturedfibroblasts	465	RP11-443B7.1	ENSG00000238005.2	1	234957361	234970062	0.00563151	0.0098724	0.568675	16234	0.943614	No
Cells-Culturedfibroblasts	465	RP11-443B7.3	ENSG00000258082.1	1	234979647	234980804	-0.00951603	0.0132049	0.47151	16234	0.922943	No
Cells-Culturedfibroblasts	465	LINC01348	ENSG00000280587.1	1	235065479	235074220	-0.0107823	0.0121987	0.377236	16234	0.908731	No
Cells-Culturedfibroblasts	465	TOMM20	ENSG00000173726.10	1	235109336	235128936	0.00126554	0.00106639	0.235962	16234	0.86842	No
Cells-Culturedfibroblasts	465	RBM34	ENSG00000188739.14	1	235131183	235160248	-0.0030632	0.00478573	0.522458	16234	0.934093	No
Cells-Culturedfibroblasts	465	ARID4B	ENSG00000054267.21	1	235166895	235328219	-0.000637439	0.00115578	0.581554	16234	0.944017	No
Cells-Culturedfibroblasts	465	GGPS1	ENSG00000152904.11	1	235327488	235344532	0.00196389	0.00146803	0.181659	16234	0.845728	No
Cells-Culturedfibroblasts	465	TBCE	ENSG00000116957.12	1	235367360	235448968	-0.000173437	0.00137748	0.899861	16234	0.99211	No
Cells-Culturedfibroblasts	465	B3GALNT2	ENSG00000162885.12	1	235449923	235504481	0.00171101	0.0018952	0.367116	16234	0.908581	No
Cells-Culturedfibroblasts	465	GNG4	ENSG00000168243.10	1	235547687	235650754	0.00138337	0.0137589	0.919958	16234	0.992776	No
Cells-Culturedfibroblasts	465	LYST	ENSG00000143669.13	1	235661041	235883640	0.000380397	0.0031619	0.904295	16234	0.99211	No
Cells-Culturedfibroblasts	465	RP4-580N22.2	ENSG00000229291.1	1	235957879	235971825	0.00499081	0.0140245	0.722112	16234	0.970749	No
Cells-Culturedfibroblasts	465	NID1	ENSG00000116962.14	1	235975830	236065162	0.0034951	0.00304886	0.252263	16234	0.874167	No
Cells-Culturedfibroblasts	465	GPR137B	ENSG00000077585.13	1	236142505	236221865	-0.00170103	0.00273145	0.533766	16234	0.935937	No
Cells-Culturedfibroblasts	465	ERO1B	ENSG00000086619.13	1	236215555	236281985	0.00304612	0.00429923	0.478991	16234	0.923352	No
Cells-Culturedfibroblasts	465	EDARADD	ENSG00000186197.13	1	236348257	236484914	0.00333131	0.0104336	0.749661	16234	0.975707	No
Cells-Culturedfibroblasts	465	LGALS8	ENSG00000116977.18	1	236518000	236552981	0.000684717	0.0014449	0.635815	16234	0.955695	No
Cells-Culturedfibroblasts	465	HEATR1	ENSG00000119285.10	1	236553581	236604504	0.00100204	0.00125617	0.425474	16234	0.913975	No
Cells-Culturedfibroblasts	465	ACTN2	ENSG00000077522.12	1	236686454	236764631	-0.0279526	0.00946312	0.00330552	16234	0.508775	No
Cells-Culturedfibroblasts	465	MTR	ENSG00000116984.12	1	236795281	236903981	-0.000803404	0.0019922	0.686941	16234	0.963272	No
Cells-Culturedfibroblasts	465	LINC01139	ENSG00000215808.2	1	238480384	238486023	-0.00285798	0.0214445	0.894038	16234	0.991668	No
Cells-Culturedfibroblasts	465	FMN2	ENSG00000155816.19	1	240014348	240475189	0.00223231	0.00453913	0.623109	16234	0.952252	No
Cells-Culturedfibroblasts	465	GREM2	ENSG00000180875.4	1	240489573	240612149	-0.00175483	0.0074529	0.813964	16234	0.981428	No
Cells-Culturedfibroblasts	465	RGS7	ENSG00000182901.16	1	240775515	241357230	-0.00220286	0.00844616	0.794359	16234	0.980044	No
Cells-Culturedfibroblasts	465	RP11-527D7.1	ENSG00000225554.1	1	241424292	241433492	-0.0110602	0.00935591	0.237774	16234	0.869325	No
Cells-Culturedfibroblasts	465	FH	ENSG00000091483.6	1	241497603	241519761	-0.00179468	0.0016157	0.267267	16234	0.876542	No
Cells-Culturedfibroblasts	465	KMO	ENSG00000117009.11	1	241532134	241595642	0.00577598	0.00735134	0.432461	16234	0.916068	No
Cells-Culturedfibroblasts	465	OPN3	ENSG00000054277.13	1	241590114	241677376	0.00176579	0.00448713	0.694121	16234	0.965516	No
Cells-Culturedfibroblasts	465	CHML	ENSG00000203668.2	1	241628853	241639249	-0.0059514	0.00366574	0.10519	16234	0.79011	No
Cells-Culturedfibroblasts	465	EXO1	ENSG00000174371.16	1	241847967	241895148	0.00494551	0.00359238	0.169311	16234	0.839347	No
Cells-Culturedfibroblasts	465	MAP1LC3C	ENSG00000197769.5	1	241995490	241999073	-0.0152011	0.0139942	0.277963	16234	0.881482	No
Cells-Culturedfibroblasts	465	PLD5	ENSG00000180287.16	1	242082986	242524696	-0.0229102	0.0172439	0.184665	16234	0.846375	No
Cells-Culturedfibroblasts	465	LINC01347	ENSG00000214837.8	1	243056395	243101744	-0.00672053	0.00702684	0.339387	16234	0.906339	No
Cells-Culturedfibroblasts	465	CEP170	ENSG00000143702.15	1	243124428	243255348	0.00412473	0.0020035	0.0401016	16234	0.684895	No
Cells-Culturedfibroblasts	465	SDCCAG8	ENSG00000054282.15	1	243256034	243489140	0.00346324	0.00245754	0.159469	16234	0.837213	No
Cells-Culturedfibroblasts	465	AKT3	ENSG00000117020.16	1	243488233	243851079	0.000769453	0.00167096	0.645394	16234	0.956403	No
Cells-Culturedfibroblasts	465	ZBTB18	ENSG00000179456.10	1	244048939	244057476	0.000649574	0.00230129	0.777872	16234	0.977627	No
Cells-Culturedfibroblasts	465	C1orf100	ENSG00000173728.10	1	244352635	244389663	0.00258166	0.0155161	0.867929	16234	0.98887	No
Cells-Culturedfibroblasts	465	ADSS	ENSG00000035687.9	1	244408494	244452134	0.000284077	0.00134616	0.832963	16234	0.982962	No
Cells-Culturedfibroblasts	465	C1orf101	ENSG00000179397.17	1	244454377	244641177	-0.0049598	0.00517421	0.338302	16234	0.906339	No
Cells-Culturedfibroblasts	465	DESI2	ENSG00000121644.18	1	244652935	244709033	0.00172561	0.00132497	0.193462	16234	0.85063	No
Cells-Culturedfibroblasts	465	RP11-173A6.3	ENSG00000282317.1	1	244731024	244731586	0.00410315	0.0140263	0.770017	16234	0.977627	No
Cells-Culturedfibroblasts	465	COX20	ENSG00000203667.9	1	244835322	244836520	0.00556616	0.004071	0.172233	16234	0.840913	No
Cells-Culturedfibroblasts	465	HNRNPU	ENSG00000153187.18	1	244840638	244864560	-0.0015084	0.001043	0.148823	16234	0.829109	No
Cells-Culturedfibroblasts	465	RP11-11N7.4	ENSG00000273175.1	1	244864738	244865272	-0.00928668	0.0149639	0.535178	16234	0.936207	No
Cells-Culturedfibroblasts	465	EFCAB2	ENSG00000203666.12	1	245002121	245127164	0.00551132	0.00462517	0.234059	16234	0.866568	No
Cells-Culturedfibroblasts	465	KIF26B	ENSG00000162849.15	1	245154985	245709431	-0.00807417	0.00768273	0.293854	16234	0.890994	No
Cells-Culturedfibroblasts	465	SMYD3	ENSG00000185420.18	1	245749342	246507312	-0.00183891	0.00313271	0.557501	16234	0.941769	No
Cells-Culturedfibroblasts	465	TFB2M	ENSG00000162851.7	1	246540560	246566324	0.00185394	0.00140859	0.1888	16234	0.849517	No
Cells-Culturedfibroblasts	465	CNST	ENSG00000162852.13	1	246566444	246668584	0.000744681	0.00180366	0.6799	16234	0.962599	No
Cells-Culturedfibroblasts	465	RP11-439E19.9	ENSG00000260698.1	1	246682108	246685075	-0.00203629	0.00712762	0.775249	16234	0.977627	No
Cells-Culturedfibroblasts	465	SCCPDH	ENSG00000143653.9	1	246724047	246768137	-0.000707078	0.0017687	0.689517	16234	0.964427	No
Cells-Culturedfibroblasts	465	AHCTF1	ENSG00000153207.14	1	246839098	246931978	-6.23202e-05	0.00146775	0.966151	16234	0.996981	No
Cells-Culturedfibroblasts	465	ZNF695	ENSG00000197472.14	1	246945547	247008093	0.00618507	0.00627938	0.325172	16234	0.901903	No
Cells-Culturedfibroblasts	465	ZNF670	ENSG00000277462.1	1	247036784	247078755	-0.00313161	0.00322683	0.33233	16234	0.904819	No
Cells-Culturedfibroblasts	465	ZNF669	ENSG00000188295.14	1	247099962	247104372	0.000753303	0.00310918	0.808673	16234	0.980213	No
Cells-Culturedfibroblasts	465	C1orf229	ENSG00000221953.5	1	247110160	247112417	0.0014639	0.00728936	0.840926	16234	0.984721	No
Cells-Culturedfibroblasts	465	ZNF124	ENSG00000196418.12	1	247121975	247172016	-0.00360578	0.00322548	0.264214	16234	0.87629	No
Cells-Culturedfibroblasts	465	RP11-488L18.10	ENSG00000259865.1	1	247187281	247188526	-0.00197026	0.00415628	0.635702	16234	0.955695	No
Cells-Culturedfibroblasts	465	ZNF496	ENSG00000162714.12	1	247297412	247331846	0.00211408	0.00159059	0.184493	16234	0.846375	No
Cells-Culturedfibroblasts	465	NLRP3	ENSG00000162711.16	1	247416156	247449108	0.0111872	0.0165037	0.498217	16234	0.92868	No
Cells-Culturedfibroblasts	465	SH3BP5L	ENSG00000175137.10	1	248810446	248826633	0.00142086	0.00173991	0.414581	16234	0.912396	No
Cells-Culturedfibroblasts	465	ZNF672	ENSG00000171161.12	1	248838210	248849517	0.00123501	0.001545	0.42451	16234	0.913975	No
Cells-Culturedfibroblasts	465	ZNF692	ENSG00000171163.15	1	248850006	248859085	-0.00155394	0.00232837	0.504869	16234	0.931324	No
Cells-Culturedfibroblasts	465	PGBD2	ENSG00000185220.11	1	248906196	248919946	-0.000566412	0.00211956	0.789415	16234	0.979022	No
Cells-Culturedfibroblasts	465	SH3YL1	ENSG00000035115.21	2	217730	266398	-0.00010493	0.00161388	0.94819	16234	0.994324	No
Cells-Culturedfibroblasts	465	ACP1	ENSG00000143727.15	2	264393	278283	-0.00112241	0.00104111	0.281581	16234	0.884549	No
Cells-Culturedfibroblasts	465	ALKAL2	ENSG00000189292.15	2	279558	288851	0.0031041	0.0159886	0.846151	16234	0.986134	No
Cells-Culturedfibroblasts	465	TMEM18	ENSG00000151353.14	2	667335	676704	0.00428336	0.00187092	0.0225236	16234	0.64154	No
Cells-Culturedfibroblasts	465	TPO	ENSG00000115705.20	2	1374223	1543711	-0.0228959	0.0213878	0.284973	16234	0.885541	No
Cells-Culturedfibroblasts	465	PXDN	ENSG00000130508.10	2	1631887	1744852	-4.23342e-05	0.0024544	0.986246	16234	0.99925	No
Cells-Culturedfibroblasts	465	TSSC1	ENSG00000032389.12	2	3188925	3377882	0.00151208	0.00135289	0.264317	16234	0.87629	No
Cells-Culturedfibroblasts	465	TRAPPC12	ENSG00000171853.15	2	3379675	3485094	5.93328e-05	0.00172539	0.972583	16234	0.997464	No
Cells-Culturedfibroblasts	465	RP11-1293J14.1	ENSG00000271868.1	2	3496956	3497360	0.00301392	0.0109513	0.783282	16234	0.977787	No
Cells-Culturedfibroblasts	465	ADI1	ENSG00000182551.13	2	3497429	3517747	0.00167009	0.00200693	0.405766	16234	0.911909	No
Cells-Culturedfibroblasts	465	AC108488.4	ENSG00000242282.6	2	3531813	3536873	-0.000391755	0.00295285	0.894515	16234	0.991668	No
Cells-Culturedfibroblasts	465	RNASEH1	ENSG00000171865.9	2	3544793	3558491	-0.00319826	0.00151712	0.0355822	16234	0.678643	No
Cells-Culturedfibroblasts	465	RPS7	ENSG00000171863.12	2	3575205	3580919	-0.00135756	0.00167538	0.418204	16234	0.913578	No
Cells-Culturedfibroblasts	465	COLEC11	ENSG00000118004.17	2	3594832	3644644	0.0107328	0.0138738	0.439579	16234	0.917371	No
Cells-Culturedfibroblasts	465	SOX11	ENSG00000176887.6	2	5692667	5701385	0.0416093	0.015572	0.00781661	16234	0.522201	No
Cells-Culturedfibroblasts	465	CMPK2	ENSG00000134326.11	2	6840570	6866635	-0.000386189	0.00797012	0.961376	16234	0.996741	No
Cells-Culturedfibroblasts	465	RSAD2	ENSG00000134321.11	2	6865820	6898239	0.00389737	0.0129503	0.763595	16234	0.977322	No
Cells-Culturedfibroblasts	465	RP11-439M11.1	ENSG00000271947.1	2	6905724	6906301	0.0150407	0.0164944	0.362334	16234	0.908581	No
