## Supplementary Tables for "BMI Interacts with the Genome to Regulate Gene Expression Globally, with Emphasis in the Brain and Gut" (part 45 of 276)

### Sheet: S1 BMI DE Analyses (continued)
BMI-DE Gene Analyses: The statistics for the association of BMI predicting gene GTEx mRNA expression, correcting for PCs1-20. Mapped using gencode.v26.GRCh38.genes.gtf Includes every gene tested in each tissue tissue:GTEx tissue sample_size_tissue=The number of samples used in association analysis for each tissue gene_name: HGNC or MGI-approved gene symbols mapped to the GENCODE genes by the Ensembl xref pipeline start: gene start position end: gene end position
Cells-Culturedfibroblasts	465	RNF144A	ENSG00000151692.14	2	6917392	7068286	0.0010638	0.00530248	0.841086	16234	0.984721	No
Cells-Culturedfibroblasts	465	ID2	ENSG00000115738.9	2	8678854	8684453	-0.00845528	0.00636627	0.184817	16234	0.846375	No
Cells-Culturedfibroblasts	465	KIDINS220	ENSG00000134313.15	2	8721081	8837630	-0.00211481	0.00129849	0.104095	16234	0.79011	No
Cells-Culturedfibroblasts	465	MBOAT2	ENSG00000143797.11	2	8852690	9003813	0.0029265	0.00260054	0.261053	16234	0.876187	No
Cells-Culturedfibroblasts	465	ASAP2	ENSG00000151693.9	2	9206765	9403474	-0.000428792	0.0022668	0.850053	16234	0.987806	No
Cells-Culturedfibroblasts	465	ITGB1BP1	ENSG00000119185.12	2	9405684	9423547	-0.00136721	0.00203471	0.501969	16234	0.930471	No
Cells-Culturedfibroblasts	465	CPSF3	ENSG00000119203.13	2	9423568	9473101	4.54126e-06	0.00115046	0.996852	16234	0.99968	No
Cells-Culturedfibroblasts	465	IAH1	ENSG00000134330.18	2	9473658	9496543	0.00114564	0.00171747	0.505089	16234	0.931331	No
Cells-Culturedfibroblasts	465	ADAM17	ENSG00000151694.12	2	9489743	9555792	0.00163965	0.00180246	0.363489	16234	0.908581	No
Cells-Culturedfibroblasts	465	RP11-214N9.1	ENSG00000271855.1	2	9555899	9556775	0.00961055	0.00707678	0.175142	16234	0.844996	No
Cells-Culturedfibroblasts	465	YWHAQ	ENSG00000134308.13	2	9583972	9631014	0.00128523	0.00118015	0.276728	16234	0.881482	No
Cells-Culturedfibroblasts	465	RP11-521D12.1	ENSG00000240687.1	2	9638772	9649439	0.00577575	0.0131055	0.659635	16234	0.958071	No
Cells-Culturedfibroblasts	465	TAF1B	ENSG00000115750.16	2	9843354	9934416	0.00043553	0.00259558	0.86682	16234	0.98887	No
Cells-Culturedfibroblasts	465	RP11-95D17.1	ENSG00000269973.1	2	9936360	9939590	0.00448158	0.00366134	0.221593	16234	0.864534	No
Cells-Culturedfibroblasts	465	GRHL1	ENSG00000134317.17	2	9951693	10002277	0.000163886	0.00767916	0.982983	16234	0.99925	No
Cells-Culturedfibroblasts	465	RP11-254F7.2	ENSG00000260077.1	2	10039092	10040663	-0.00111411	0.00548575	0.839156	16234	0.984683	No
Cells-Culturedfibroblasts	465	KLF11	ENSG00000172059.10	2	10042849	10054420	0.0007748	0.00428602	0.856628	16234	0.988584	No
Cells-Culturedfibroblasts	465	CYS1	ENSG00000205795.4	2	10056780	10080944	0.00156189	0.0100888	0.877038	16234	0.9895	No
Cells-Culturedfibroblasts	465	RRM2	ENSG00000171848.13	2	10122328	10131419	0.00291558	0.0054423	0.592417	16234	0.94532	No
Cells-Culturedfibroblasts	465	C2orf48	ENSG00000163009.8	2	10141382	10211725	-0.00772582	0.0100237	0.441262	16234	0.917371	No
Cells-Culturedfibroblasts	465	HPCAL1	ENSG00000115756.12	2	10302889	10427617	0.00169364	0.00298877	0.571226	16234	0.944017	No
Cells-Culturedfibroblasts	465	ODC1	ENSG00000115758.12	2	10439968	10448504	-0.00171271	0.0021193	0.419437	16234	0.913578	No
Cells-Culturedfibroblasts	465	RP11-320M2.1	ENSG00000257135.5	2	10448694	10451327	0.000297108	0.00366645	0.935451	16234	0.993816	No
Cells-Culturedfibroblasts	465	AC007249.3	ENSG00000217258.2	2	10452319	10455552	0.00475621	0.00937041	0.612002	16234	0.950529	No
Cells-Culturedfibroblasts	465	NOL10	ENSG00000115761.15	2	10570766	10689987	0.000327566	0.00117739	0.780979	16234	0.977627	No
Cells-Culturedfibroblasts	465	RN7SL832P	ENSG00000243819.4	2	10690344	10692099	0.00879295	0.00818549	0.283313	16234	0.884701	No
Cells-Culturedfibroblasts	465	ATP6V1C2	ENSG00000143882.10	2	10721649	10785110	-0.00120608	0.00429848	0.779161	16234	0.977627	No
Cells-Culturedfibroblasts	465	RP11-791G15.2	ENSG00000272275.1	2	10767875	10770058	0.0130773	0.0139561	0.349252	16234	0.908581	No
Cells-Culturedfibroblasts	465	PDIA6	ENSG00000143870.12	2	10787281	10837977	-0.00642805	0.00243453	0.00857403	16234	0.530882	No
Cells-Culturedfibroblasts	465	PQLC3	ENSG00000162976.12	2	11155198	11178874	0.00526735	0.00253525	0.0383178	16234	0.684895	No
Cells-Culturedfibroblasts	465	ROCK2	ENSG00000134318.13	2	11179761	11348330	-0.00243388	0.00124912	0.0519895	16234	0.710628	No
Cells-Culturedfibroblasts	465	E2F6	ENSG00000169016.16	2	11444375	11466177	0.00109424	0.00151194	0.469614	16234	0.922801	No
Cells-Culturedfibroblasts	465	GREB1	ENSG00000196208.13	2	11482341	11642788	0.00120996	0.0075415	0.872607	16234	0.989039	No
Cells-Culturedfibroblasts	465	LPIN1	ENSG00000134324.11	2	11677595	11827409	0.00329486	0.00252636	0.192845	16234	0.85063	No
Cells-Culturedfibroblasts	465	TRIB2	ENSG00000071575.11	2	12716889	12742734	-0.005616	0.00395281	0.15609	16234	0.832297	No
Cells-Culturedfibroblasts	465	FAM84A	ENSG00000162981.13	2	14632686	14650814	0.00765883	0.00745459	0.304794	16234	0.895319	No
Cells-Culturedfibroblasts	465	NBAS	ENSG00000151779.12	2	15166909	15561330	-0.00178169	0.00136827	0.193541	16234	0.85063	No
Cells-Culturedfibroblasts	465	DDX1	ENSG00000079785.14	2	15591178	15631111	0.0020599	0.00175088	0.240028	16234	0.869414	No
Cells-Culturedfibroblasts	465	FAM49A	ENSG00000197872.11	2	16549459	16666331	0.0124988	0.00811506	0.124227	16234	0.800913	No
Cells-Culturedfibroblasts	465	VSNL1	ENSG00000163032.11	2	17539126	17657018	0.00859663	0.0120308	0.475263	16234	0.923212	No
Cells-Culturedfibroblasts	465	SMC6	ENSG00000163029.15	2	17663812	17800242	0.0010932	0.00152723	0.47449	16234	0.922943	No
Cells-Culturedfibroblasts	465	GEN1	ENSG00000178295.14	2	17753858	17788941	0.00424022	0.00288176	0.141893	16234	0.82589	No
Cells-Culturedfibroblasts	465	KCNS3	ENSG00000170745.11	2	17877847	18361616	0.0170323	0.00877935	0.0530088	16234	0.715502	No
Cells-Culturedfibroblasts	465	RP11-111J6.2	ENSG00000260331.1	2	18547386	18548204	-0.00346008	0.0135447	0.79849	16234	0.980185	No
Cells-Culturedfibroblasts	465	RDH14	ENSG00000240857.1	2	18554723	18560680	-0.000341311	0.00158836	0.829957	16234	0.982962	No
Cells-Culturedfibroblasts	465	NT5C1B	ENSG00000185013.16	2	18562872	18589572	-0.00751672	0.00557373	0.178155	16234	0.845106	No
Cells-Culturedfibroblasts	465	LINC01376	ENSG00000236204.5	2	18986451	19346748	-0.00349211	0.00460913	0.449063	16234	0.917398	No
Cells-Culturedfibroblasts	465	OSR1	ENSG00000143867.6	2	19351485	19358653	-0.00693669	0.00551722	0.209315	16234	0.858522	No
Cells-Culturedfibroblasts	465	LINC00954	ENSG00000228784.7	2	19868860	19885047	-0.00284696	0.00653643	0.663373	16234	0.958797	No
Cells-Culturedfibroblasts	465	TTC32	ENSG00000183891.5	2	19896643	19901986	-0.00248126	0.00393489	0.52864	16234	0.934896	No
Cells-Culturedfibroblasts	465	RP11-79O8.1	ENSG00000271991.1	2	19902025	19902569	0.000217521	0.0141884	0.987775	16234	0.99925	No
Cells-Culturedfibroblasts	465	WDR35	ENSG00000118965.14	2	19910260	19990131	0.00078821	0.0016207	0.626967	16234	0.953192	No
Cells-Culturedfibroblasts	465	MATN3	ENSG00000132031.12	2	19992111	20012694	0.00462118	0.00564208	0.413195	16234	0.912185	No
Cells-Culturedfibroblasts	465	LAPTM4A	ENSG00000068697.6	2	20032650	20052028	-0.00198683	0.0012062	0.10023	16234	0.781893	No
Cells-Culturedfibroblasts	465	SDC1	ENSG00000115884.10	2	20200797	20225433	-0.00571512	0.0059091	0.333985	16234	0.904819	No
Cells-Culturedfibroblasts	465	PUM2	ENSG00000055917.15	2	20248691	20352234	0.00120299	0.00106313	0.258437	16234	0.87533	No
Cells-Culturedfibroblasts	465	RHOB	ENSG00000143878.9	2	20447074	20449445	-0.0120329	0.00483642	0.0132139	16234	0.570832	No
Cells-Culturedfibroblasts	465	HS1BP3	ENSG00000118960.12	2	20560448	20651089	-0.00197643	0.00206856	0.339867	16234	0.906339	No
Cells-Culturedfibroblasts	465	RP11-130L8.2	ENSG00000269976.1	2	20586248	20586686	-0.0173701	0.0139933	0.215146	16234	0.864131	No
Cells-Culturedfibroblasts	465	GDF7	ENSG00000143869.6	2	20666664	20679245	0.00238826	0.0118258	0.840045	16234	0.984683	No
Cells-Culturedfibroblasts	465	LDAH	ENSG00000118961.14	2	20684014	20823130	0.00124263	0.00247875	0.616401	16234	0.950831	No
Cells-Culturedfibroblasts	465	APOB	ENSG00000084674.14	2	21001429	21044073	0.0055837	0.0101784	0.583567	16234	0.944017	No
Cells-Culturedfibroblasts	465	KLHL29	ENSG00000119771.14	2	23385217	23708606	0.00447011	0.00261764	0.0883957	16234	0.772809	No
Cells-Culturedfibroblasts	465	RP11-557N21.1	ENSG00000283031.1	2	23667208	23685453	0.0197274	0.0101308	0.0521349	16234	0.710628	No
Cells-Culturedfibroblasts	465	ATAD2B	ENSG00000119778.14	2	23748664	23927114	0.000919644	0.00156764	0.557743	16234	0.941769	No
Cells-Culturedfibroblasts	465	UBXN2A	ENSG00000173960.13	2	23927285	24004909	0.00115497	0.0015546	0.457911	16234	0.919372	No
Cells-Culturedfibroblasts	465	MFSD2B	ENSG00000205639.9	2	24010081	24033257	-0.0067368	0.00673355	0.317623	16234	0.898839	No
Cells-Culturedfibroblasts	465	WDCP	ENSG00000163026.11	2	24029340	24049575	0.00165666	0.00288305	0.565839	16234	0.942739	No
Cells-Culturedfibroblasts	465	FKBP1B	ENSG00000119782.13	2	24049701	24063681	0.00175284	0.00350004	0.616758	16234	0.950831	No
Cells-Culturedfibroblasts	465	SF3B6	ENSG00000115128.6	2	24067584	24076443	-0.00168083	0.00119343	0.159713	16234	0.837213	No
Cells-Culturedfibroblasts	465	FAM228B	ENSG00000219626.8	2	24076526	24169640	-0.00259523	0.00233396	0.266765	16234	0.876299	No
Cells-Culturedfibroblasts	465	TP53I3	ENSG00000115129.13	2	24077433	24085861	0.00180304	0.00292067	0.537331	16234	0.936494	No
Cells-Culturedfibroblasts	465	PFN4	ENSG00000176732.6	2	24115371	24123477	0.00265049	0.00596942	0.657251	16234	0.958034	No
Cells-Culturedfibroblasts	465	FAM228A	ENSG00000186453.12	2	24175069	24200849	0.016766	0.0175971	0.341225	16234	0.906339	No
Cells-Culturedfibroblasts	465	ITSN2	ENSG00000198399.14	2	24202864	24360714	6.80121e-05	0.00134803	0.959784	16234	0.996364	No
Cells-Culturedfibroblasts	465	NCOA1	ENSG00000084676.15	2	24491914	24770702	-0.00155922	0.00158941	0.327123	16234	0.902576	No
Cells-Culturedfibroblasts	465	PTRHD1	ENSG00000184924.5	2	24789734	24793135	-0.000382252	0.00190648	0.841181	16234	0.984721	No
Cells-Culturedfibroblasts	465	CENPO	ENSG00000138092.10	2	24793383	24822376	-0.00026821	0.00182686	0.883345	16234	0.990363	No
Cells-Culturedfibroblasts	465	ADCY3	ENSG00000138031.14	2	24819169	24919839	-0.000964282	0.00262895	0.713948	16234	0.970577	No
Cells-Culturedfibroblasts	465	DNAJC27	ENSG00000115137.11	2	24943636	24972094	-0.000400234	0.0019245	0.83535	16234	0.983745	No
Cells-Culturedfibroblasts	465	EFR3B	ENSG00000084710.13	2	25042130	25159137	-0.00283497	0.00749822	0.705548	16234	0.970077	No
Cells-Culturedfibroblasts	465	POMC	ENSG00000115138.10	2	25160853	25168903	0.0113617	0.0136858	0.406883	16234	0.912185	No
Cells-Culturedfibroblasts	465	DNMT3A	ENSG00000119772.16	2	25227855	25342590	-0.000319503	0.00186215	0.863848	16234	0.98887	No
Cells-Culturedfibroblasts	465	DTNB	ENSG00000138101.18	2	25377198	25673647	0.00194336	0.00282556	0.491952	16234	0.92719	No
Cells-Culturedfibroblasts	465	ASXL2	ENSG00000143970.16	2	25733753	25878516	0.0010327	0.00136401	0.449389	16234	0.917398	No
Cells-Culturedfibroblasts	465	KIF3C	ENSG00000084731.14	2	25926596	25982749	-0.000214627	0.0023306	0.926667	16234	0.992776	No
Cells-Culturedfibroblasts	465	RAB10	ENSG00000084733.10	2	26034110	26137454	0.000978085	0.00105399	0.353921	16234	0.908581	No
Cells-Culturedfibroblasts	465	GAREM2	ENSG00000157833.12	2	26173091	26189663	-0.000481748	0.00409458	0.906394	16234	0.99211	No
Cells-Culturedfibroblasts	465	HADHA	ENSG00000084754.10	2	26190635	26244726	0.000802244	0.00123552	0.516471	16234	0.932485	No
Cells-Culturedfibroblasts	465	HADHB	ENSG00000138029.13	2	26243170	26290468	0.00289244	0.00123877	0.0199935	16234	0.64154	No
Cells-Culturedfibroblasts	465	ADGRF3	ENSG00000173567.14	2	26308173	26346588	-0.00620338	0.00584206	0.288883	16234	0.888873	No
Cells-Culturedfibroblasts	465	SELENOI	ENSG00000138018.17	2	26346086	26395891	0.000989456	0.00165416	0.550037	16234	0.940023	No
Cells-Culturedfibroblasts	465	OTOF	ENSG00000115155.16	2	26457203	26558698	0.0176229	0.0118749	0.138509	16234	0.820449	No
Cells-Culturedfibroblasts	465	KCNK3	ENSG00000171303.6	2	26692690	26733420	-0.0119084	0.0138604	0.390713	16234	0.910104	No
Cells-Culturedfibroblasts	465	SLC35F6	ENSG00000213699.8	2	26764284	26781231	-0.00137305	0.00162338	0.398124	16234	0.91097	No
Cells-Culturedfibroblasts	465	CENPA	ENSG00000115163.14	2	26785997	26801067	0.00375727	0.00451618	0.405881	16234	0.911909	No
Cells-Culturedfibroblasts	465	MAPRE3	ENSG00000084764.10	2	26970612	27027196	-0.00061652	0.00251574	0.80652	16234	0.980185	No
Cells-Culturedfibroblasts	465	TMEM214	ENSG00000119777.18	2	27032954	27041695	-0.00322057	0.00156071	0.0396439	16234	0.684895	No
Cells-Culturedfibroblasts	465	AGBL5	ENSG00000084693.15	2	27042364	27070471	-0.0014935	0.00172891	0.388145	16234	0.910104	No
Cells-Culturedfibroblasts	465	OST4	ENSG00000228474.5	2	27070623	27071773	-0.00248163	0.00169712	0.14438	16234	0.828211	No
Cells-Culturedfibroblasts	465	EMILIN1	ENSG00000138080.13	2	27078567	27086408	-0.00156751	0.00242811	0.518892	16234	0.932996	No
Cells-Culturedfibroblasts	465	KHK	ENSG00000138030.12	2	27086747	27100593	-0.0118427	0.00578427	0.041208	16234	0.686016	No
Cells-Culturedfibroblasts	465	CGREF1	ENSG00000138028.15	2	27098889	27119115	-0.0115419	0.00636387	0.070406	16234	0.736042	No
Cells-Culturedfibroblasts	465	ABHD1	ENSG00000143994.13	2	27123789	27130755	-0.0146025	0.00941915	0.121785	16234	0.797866	No
Cells-Culturedfibroblasts	465	PREB	ENSG00000138073.13	2	27130813	27134675	-0.0046895	0.0019691	0.0176617	16234	0.623306	No
Cells-Culturedfibroblasts	465	SLC5A6	ENSG00000138074.14	2	27199587	27212865	-0.001199	0.00225987	0.595989	16234	0.946488	No
Cells-Culturedfibroblasts	465	ATRAID	ENSG00000138085.16	2	27212287	27217178	-0.00137041	0.00149594	0.360121	16234	0.908581	No
Cells-Culturedfibroblasts	465	CAD	ENSG00000084774.13	2	27217390	27243943	-0.000394891	0.00173594	0.820156	16234	0.981939	No
Cells-Culturedfibroblasts	465	SLC30A3	ENSG00000115194.10	2	27254572	27275817	0.00165875	0.0155414	0.915051	16234	0.992775	No
Cells-Culturedfibroblasts	465	TRIM54	ENSG00000138100.13	2	27282392	27307399	0.00110172	0.014003	0.937325	16234	0.994083	No
Cells-Culturedfibroblasts	465	UCN	ENSG00000163794.6	2	27307440	27308445	-0.00638907	0.00553439	0.248946	16234	0.874167	No
Cells-Culturedfibroblasts	465	MPV17	ENSG00000115204.14	2	27309492	27325680	-0.00124625	0.00132891	0.34886	16234	0.908581	No
Cells-Culturedfibroblasts	465	GTF3C2	ENSG00000115207.13	2	27325849	27357034	0.000304669	0.000970903	0.753821	16234	0.97623	No
Cells-Culturedfibroblasts	465	EIF2B4	ENSG00000115211.15	2	27364352	27370486	-0.00210601	0.00107141	0.0499648	16234	0.710628	No
Cells-Culturedfibroblasts	465	SNX17	ENSG00000115234.10	2	27370496	27377230	0.00106748	0.000936714	0.255069	16234	0.874167	No
Cells-Culturedfibroblasts	465	ZNF513	ENSG00000163795.13	2	27377534	27380790	-0.00140728	0.00179075	0.432371	16234	0.916068	No
Cells-Culturedfibroblasts	465	PPM1G	ENSG00000115241.10	2	27381194	27409687	-0.00106884	0.00117353	0.362899	16234	0.908581	No
Cells-Culturedfibroblasts	465	NRBP1	ENSG00000115216.13	2	27427790	27442259	0.0015084	0.00121928	0.216697	16234	0.864132	No
Cells-Culturedfibroblasts	465	KRTCAP3	ENSG00000157992.12	2	27442366	27446481	0.00511829	0.00562295	0.363185	16234	0.908581	No
Cells-Culturedfibroblasts	465	IFT172	ENSG00000138002.14	2	27444371	27489789	-0.00302245	0.00178408	0.0909452	16234	0.774288	No
Cells-Culturedfibroblasts	465	FNDC4	ENSG00000115226.9	2	27491883	27495245	-0.00195739	0.00334354	0.558561	16234	0.941769	No
Cells-Culturedfibroblasts	465	GCKR	ENSG00000084734.8	2	27496842	27523684	0.00434423	0.0091565	0.635419	16234	0.955695	No
Cells-Culturedfibroblasts	465	C2orf16	ENSG00000221843.4	2	27537386	27582721	0.00182401	0.00322147	0.571541	16234	0.944017	No
Cells-Culturedfibroblasts	465	ZNF512	ENSG00000243943.9	2	27582969	27623215	-0.000818454	0.00153937	0.595214	16234	0.946429	No
Cells-Culturedfibroblasts	465	CCDC121	ENSG00000176714.9	2	27625639	27628995	0.00294666	0.00352993	0.404299	16234	0.911876	No
Cells-Culturedfibroblasts	465	GPN1	ENSG00000198522.13	2	27628247	27650811	0.000867298	0.00119085	0.466815	16234	0.922585	No
Cells-Culturedfibroblasts	465	SUPT7L	ENSG00000119760.15	2	27651509	27663470	-0.0011882	0.00101087	0.240457	16234	0.869414	No
Cells-Culturedfibroblasts	465	SLC4A1AP	ENSG00000163798.13	2	27663841	27694976	-0.0022182	0.00110525	0.0453599	16234	0.699141	No
Cells-Culturedfibroblasts	465	LINC01460	ENSG00000205334.2	2	27705786	27715732	-0.00383995	0.0143796	0.789561	16234	0.979022	No
Cells-Culturedfibroblasts	465	MRPL33	ENSG00000243147.7	2	27771717	27782694	-0.00418834	0.00157978	0.00830765	16234	0.528394	No
Cells-Culturedfibroblasts	465	RBKS	ENSG00000171174.13	2	27781364	27891098	-0.000358618	0.00315836	0.909649	16234	0.992115	No
Cells-Culturedfibroblasts	465	BRE	ENSG00000158019.20	2	27889941	28338901	-0.00162563	0.0017341	0.349039	16234	0.908581	No
Cells-Culturedfibroblasts	465	FOSL2	ENSG00000075426.11	2	28392448	28417312	-0.00528925	0.00246485	0.0324262	16234	0.678643	No
Cells-Culturedfibroblasts	465	RP11-373D23.3	ENSG00000270210.1	2	28425945	28426719	-0.00531536	0.0126125	0.673641	16234	0.961016	No
Cells-Culturedfibroblasts	465	PLB1	ENSG00000163803.12	2	28457145	28643788	-0.00313997	0.00653468	0.631103	16234	0.954045	No
Cells-Culturedfibroblasts	465	PPP1CB	ENSG00000213639.9	2	28751640	28802940	-0.000523166	0.00141614	0.711983	16234	0.970577	No
Cells-Culturedfibroblasts	465	SPDYA	ENSG00000163806.15	2	28782517	28850611	-0.00296248	0.0056214	0.598457	16234	0.947173	No
Cells-Culturedfibroblasts	465	TRMT61B	ENSG00000171103.10	2	28849821	28870301	-0.0023041	0.00230573	0.318198	16234	0.898839	No
Cells-Culturedfibroblasts	465	WDR43	ENSG00000163811.11	2	28894643	28948222	-0.000396446	0.00134566	0.768428	16234	0.977627	No
Cells-Culturedfibroblasts	465	TOGARAM2	ENSG00000189350.12	2	28956611	29061373	-0.0132198	0.0136728	0.334137	16234	0.904819	No
Cells-Culturedfibroblasts	465	CLIP4	ENSG00000115295.19	2	29097705	29189643	0.00388737	0.00206611	0.0605602	16234	0.730433	No
Cells-Culturedfibroblasts	465	YPEL5	ENSG00000119801.12	2	30146941	30160533	-0.000130508	0.0014114	0.926369	16234	0.992776	No
Cells-Culturedfibroblasts	465	LBH	ENSG00000213626.11	2	30231531	30323730	0.00024657	0.00713026	0.97243	16234	0.997464	No
Cells-Culturedfibroblasts	465	LINC01936	ENSG00000235997.2	2	30346659	30352431	-0.00130273	0.0157847	0.934261	16234	0.993631	No
Cells-Culturedfibroblasts	465	LCLAT1	ENSG00000172954.13	2	30447226	30644225	-0.000134439	0.00284176	0.962289	16234	0.996981	No
Cells-Culturedfibroblasts	465	GALNT14	ENSG00000158089.14	2	30910467	31155202	0.0107449	0.0125724	0.393209	16234	0.910137	No
Cells-Culturedfibroblasts	465	CAPN14	ENSG00000214711.9	2	31173056	31233858	0.000463969	0.00696097	0.946888	16234	0.994324	No
Cells-Culturedfibroblasts	465	EHD3	ENSG00000013016.15	2	31234337	31269447	0.00158712	0.00287589	0.581316	16234	0.944017	No
Cells-Culturedfibroblasts	465	XDH	ENSG00000158125.9	2	31334321	31414715	-0.0108017	0.00719633	0.134066	16234	0.819223	No
Cells-Culturedfibroblasts	465	MEMO1	ENSG00000162959.13	2	31865060	32011230	0.00282684	0.00210655	0.180306	16234	0.845106	No
Cells-Culturedfibroblasts	465	DPY30	ENSG00000162961.13	2	32011886	32039812	-0.000828416	0.00140075	0.554549	16234	0.940115	No
Cells-Culturedfibroblasts	465	SPAST	ENSG00000021574.11	2	32063611	32157637	0.00191616	0.00139321	0.169715	16234	0.839347	No
Cells-Culturedfibroblasts	465	RP11-563N4.1	ENSG00000272716.1	2	32165046	32165757	-0.0168523	0.00604835	0.00556098	16234	0.508775	No
Cells-Culturedfibroblasts	465	SLC30A6	ENSG00000152683.14	2	32165841	32224379	0.00130123	0.0013718	0.343365	16234	0.90655	No
Cells-Culturedfibroblasts	465	NLRC4	ENSG00000091106.18	2	32224453	32265854	0.00219746	0.00508265	0.665701	16234	0.959745	No
Cells-Culturedfibroblasts	465	YIPF4	ENSG00000119820.10	2	32277910	32316594	0.00215781	0.00129226	0.0956665	16234	0.774652	No
Cells-Culturedfibroblasts	465	BIRC6	ENSG00000115760.13	2	32357028	32618899	0.00110366	0.00111436	0.32252	16234	0.900664	No
Cells-Culturedfibroblasts	465	TTC27	ENSG00000018699.11	2	32628032	32821051	0.000178902	0.00214391	0.933534	16234	0.993631	No
Cells-Culturedfibroblasts	465	LTBP1	ENSG00000049323.15	2	32946972	33399509	-0.00104397	0.00566502	0.853875	16234	0.988364	No
Cells-Culturedfibroblasts	465	RASGRP3	ENSG00000152689.17	2	33436324	33564750	-0.00099943	0.00640796	0.87613	16234	0.989475	No
Cells-Culturedfibroblasts	465	FAM98A	ENSG00000119812.18	2	33583658	33599362	-0.00088816	0.00174065	0.610133	16234	0.950451	No
Cells-Culturedfibroblasts	465	RP11-490M8.1	ENSG00000260025.1	2	36354749	36355114	-0.00617395	0.00345745	0.0748324	16234	0.747805	No
Cells-Culturedfibroblasts	465	CRIM1	ENSG00000150938.9	2	36355926	36551135	-0.000437988	0.00240925	0.855827	16234	0.988584	No
Cells-Culturedfibroblasts	465	FEZ2	ENSG00000171055.14	2	36531805	36646087	0.00184911	0.00218893	0.398703	16234	0.91097	No
Cells-Culturedfibroblasts	465	VIT	ENSG00000205221.12	2	36696690	36814792	-0.0116494	0.00683963	0.0892275	16234	0.772809	No
Cells-Culturedfibroblasts	465	STRN	ENSG00000115808.11	2	36843640	36966472	0.000678142	0.00122623	0.58052	16234	0.944017	No
Cells-Culturedfibroblasts	465	HEATR5B	ENSG00000008869.11	2	36968383	37084342	-0.000490508	0.00135637	0.717798	16234	0.970577	No
Cells-Culturedfibroblasts	465	GPATCH11	ENSG00000152133.14	2	37084451	37099209	0.00231087	0.00175936	0.189703	16234	0.850111	No
Cells-Culturedfibroblasts	465	EIF2AK2	ENSG00000055332.16	2	37099245	37157065	0.000818052	0.00130282	0.530386	16234	0.935088	No
Cells-Culturedfibroblasts	465	CEBPZOS	ENSG00000218739.9	2	37196488	37216139	-0.000284475	0.0013722	0.835861	16234	0.983745	No
Cells-Culturedfibroblasts	465	CEBPZ	ENSG00000115816.14	2	37201612	37231630	0.00134475	0.0015962	0.39998	16234	0.91097	No
Cells-Culturedfibroblasts	465	NDUFAF7	ENSG00000003509.15	2	37231714	37253403	-5.00656e-05	0.00182156	0.978085	16234	0.999122	No
Cells-Culturedfibroblasts	465	PRKD3	ENSG00000115825.9	2	37250502	37324808	0.00245105	0.001305	0.0610106	16234	0.730433	No
Cells-Culturedfibroblasts	465	QPCT	ENSG00000115828.15	2	37344574	37373322	0.00364097	0.00524536	0.487964	16234	0.924989	No
Cells-Culturedfibroblasts	465	CDC42EP3	ENSG00000163171.7	2	37641882	37738468	0.00357365	0.00399211	0.371178	16234	0.908581	No
Cells-Culturedfibroblasts	465	LINC00211	ENSG00000237803.5	2	37826247	37876274	-0.00356256	0.00843847	0.673098	16234	0.961016	No
Cells-Culturedfibroblasts	465	RMDN2	ENSG00000115841.19	2	37923187	38067142	-0.00106486	0.00283672	0.707554	16234	0.970077	No
Cells-Culturedfibroblasts	465	CYP1B1	ENSG00000138061.11	2	38067507	38109902	-0.000177763	0.00712935	0.980119	16234	0.999122	No
Cells-Culturedfibroblasts	465	RP11-314C9.2	ENSG00000273006.1	2	38193348	38193629	0.0109765	0.0139874	0.433024	16234	0.916574	No
Cells-Culturedfibroblasts	465	AC009229.5	ENSG00000227292.1	2	38203363	38239590	0.0119848	0.0165791	0.470129	16234	0.922801	No
Cells-Culturedfibroblasts	465	ATL2	ENSG00000119787.13	2	38294880	38377285	0.00322956	0.00151136	0.0331569	16234	0.678643	No
Cells-Culturedfibroblasts	465	HNRNPLL	ENSG00000143889.15	2	38561978	38603586	-0.00309751	0.0021377	0.148048	16234	0.829023	No
Cells-Culturedfibroblasts	465	GALM	ENSG00000143891.16	2	38665910	38741237	0.00119586	0.00288438	0.678637	16234	0.962599	No
Cells-Culturedfibroblasts	465	SRSF7	ENSG00000115875.18	2	38743599	38751494	-0.00271567	0.00162109	0.0945977	16234	0.774496	No
Cells-Culturedfibroblasts	465	GEMIN6	ENSG00000152147.10	2	38751534	38785000	0.00111417	0.00169935	0.512393	16234	0.932412	No
Cells-Culturedfibroblasts	465	DHX57	ENSG00000163214.20	2	38797729	38875934	0.000647184	0.00144744	0.655005	16234	0.95708	No
Cells-Culturedfibroblasts	465	MORN2	ENSG00000188010.12	2	38875962	38929072	-0.000623906	0.00208414	0.764806	16234	0.977322	No
Cells-Culturedfibroblasts	465	ARHGEF33	ENSG00000214694.10	2	38889880	38975449	0.00238767	0.00518012	0.645075	16234	0.956403	No
Cells-Culturedfibroblasts	465	SOS1	ENSG00000115904.12	2	38981396	39124345	-7.04961e-05	0.00142768	0.96064	16234	0.996422	No
Cells-Culturedfibroblasts	465	CDKL4	ENSG00000205111.8	2	39175646	39229588	-0.00306858	0.0130958	0.814846	16234	0.981428	No
Cells-Culturedfibroblasts	465	MAP4K3	ENSG00000011566.14	2	39249266	39437312	0.00383375	0.00208527	0.0666591	16234	0.736042	No
Cells-Culturedfibroblasts	465	TMEM178A	ENSG00000152154.10	2	39664982	39717963	4.56524e-05	0.0052851	0.993112	16234	0.99925	No
Cells-Culturedfibroblasts	465	THUMPD2	ENSG00000138050.14	2	39736305	39779267	-0.000573724	0.00188505	0.761	16234	0.977225	No
Cells-Culturedfibroblasts	465	SLC8A1	ENSG00000183023.18	2	40097270	40611053	0.00281127	0.00436502	0.51988	16234	0.933702	No
Cells-Culturedfibroblasts	465	LINC01913	ENSG00000214691.7	2	41877074	41894046	0.0267494	0.014781	0.071018	16234	0.736042	No
Cells-Culturedfibroblasts	465	LINC01914	ENSG00000234362.5	2	41931599	41933723	0.00323798	0.00965789	0.737582	16234	0.973886	No
Cells-Culturedfibroblasts	465	PKDCC	ENSG00000162878.12	2	42048020	42058528	0.00790706	0.0052296	0.131252	16234	0.81457	No
Cells-Culturedfibroblasts	465	EML4	ENSG00000143924.18	2	42169350	42332548	0.000321831	0.00234377	0.890845	16234	0.991094	No
Cells-Culturedfibroblasts	465	COX7A2L	ENSG00000115944.14	2	42333546	42425088	-0.000972673	0.00128623	0.449918	16234	0.917398	No
Cells-Culturedfibroblasts	465	MTA3	ENSG00000057935.13	2	42494569	42756947	-0.0027681	0.00111786	0.0136497	16234	0.577057	No
Cells-Culturedfibroblasts	465	OXER1	ENSG00000162881.6	2	42762481	42764261	-0.0150881	0.01644	0.35924	16234	0.908581	No
Cells-Culturedfibroblasts	465	HAAO	ENSG00000162882.14	2	42767089	42792592	-0.011318	0.0111507	0.310656	16234	0.895897	No
Cells-Culturedfibroblasts	465	ZFP36L2	ENSG00000152518.7	2	43222402	43226609	0.00234804	0.00311866	0.451909	16234	0.917398	No
Cells-Culturedfibroblasts	465	LINC01126	ENSG00000279873.2	2	43227210	43228855	0.00455029	0.00637212	0.475545	16234	0.923293	No
Cells-Culturedfibroblasts	465	THADA	ENSG00000115970.18	2	43230836	43596046	0.00227767	0.00206759	0.271231	16234	0.88081	No
Cells-Culturedfibroblasts	465	PLEKHH2	ENSG00000152527.13	2	43637273	43767987	-0.00425379	0.00473736	0.369714	16234	0.908581	No
Cells-Culturedfibroblasts	465	C1GALT1C1L	ENSG00000223658.7	2	43675151	43676322	0.00268169	0.00579151	0.643565	16234	0.956403	No
Cells-Culturedfibroblasts	465	DYNC2LI1	ENSG00000138036.18	2	43774039	43810010	0.000210331	0.00220628	0.924094	16234	0.992776	No
Cells-Culturedfibroblasts	465	LRPPRC	ENSG00000138095.18	2	43886508	43996005	0.00292142	0.00169365	0.0852375	16234	0.771575	No
Cells-Culturedfibroblasts	465	PPM1B	ENSG00000138032.20	2	44168877	44244384	0.00108359	0.00152409	0.477472	16234	0.923352	No
Cells-Culturedfibroblasts	465	PREPL	ENSG00000138078.15	2	44316281	44361862	0.000490541	0.00169489	0.772392	16234	0.977627	No
Cells-Culturedfibroblasts	465	CAMKMT	ENSG00000143919.14	2	44361950	44772592	0.00170009	0.00287951	0.555217	16234	0.940854	No
Cells-Culturedfibroblasts	465	SIX3	ENSG00000138083.4	2	44941898	44946077	0.0401005	0.0193296	0.0386035	16234	0.684895	No
Cells-Culturedfibroblasts	465	SIX2	ENSG00000170577.7	2	45005161	45009430	0.00934117	0.0151653	0.53824	16234	0.936827	No
Cells-Culturedfibroblasts	465	SRBD1	ENSG00000068784.12	2	45388680	45612165	-0.00146362	0.0018666	0.433394	16234	0.916574	No
Cells-Culturedfibroblasts	465	PRKCE	ENSG00000171132.13	2	45651345	46187990	-0.00253772	0.00229581	0.2696	16234	0.878253	No
Cells-Culturedfibroblasts	465	EPAS1	ENSG00000116016.13	2	46293667	46386703	-0.000458059	0.00319922	0.886214	16234	0.990599	No
Cells-Culturedfibroblasts	465	ATP6V1E2	ENSG00000250565.6	2	46490750	46542557	0.0026502	0.00350018	0.449355	16234	0.917398	No
Cells-Culturedfibroblasts	465	RHOQ	ENSG00000119729.11	2	46542728	46583121	-0.00251087	0.00161217	0.120078	16234	0.795002	No
Cells-Culturedfibroblasts	465	PIGF	ENSG00000151665.12	2	46588075	46617119	-0.00304361	0.00163697	0.0636481	16234	0.735867	No
Cells-Culturedfibroblasts	465	CRIPT	ENSG00000119878.5	2	46617151	46625742	-0.00457829	0.00173582	0.00864457	16234	0.530882	No
Cells-Culturedfibroblasts	465	SOCS5	ENSG00000171150.7	2	46698952	46763129	-0.000565083	0.00244882	0.81761	16234	0.981428	No
Cells-Culturedfibroblasts	465	RP11-333I13.1	ENSG00000260977.1	2	46777783	46780245	-0.00809707	0.00675742	0.231461	16234	0.865841	No
Cells-Culturedfibroblasts	465	LINC01118	ENSG00000222005.8	2	46816668	46822657	-0.0258942	0.00893383	0.0039364	16234	0.508775	No
Cells-Culturedfibroblasts	465	LINC01119	ENSG00000239332.5	2	46827864	46859007	0.00202885	0.00548477	0.711629	16234	0.970577	No
Cells-Culturedfibroblasts	465	AC016722.3	ENSG00000226548.1	2	46852020	46853496	-0.000442154	0.0100887	0.965062	16234	0.996981	No
Cells-Culturedfibroblasts	465	MCFD2	ENSG00000180398.11	2	46901870	46941855	-1.97762e-05	0.00172273	0.990846	16234	0.99925	No
Cells-Culturedfibroblasts	465	TTC7A	ENSG00000068724.15	2	46916157	47076137	-0.00122581	0.00212117	0.563632	16234	0.942611	No
Cells-Culturedfibroblasts	465	C2orf61	ENSG00000239605.9	2	47045538	47129940	-0.00024622	0.0123838	0.984146	16234	0.99925	No
Cells-Culturedfibroblasts	465	CALM2	ENSG00000143933.16	2	47160082	47176601	-0.000620846	0.00137116	0.650922	16234	0.956403	No
Cells-Culturedfibroblasts	465	EPCAM	ENSG00000119888.10	2	47345158	47387601	-0.00144593	0.0125016	0.907974	16234	0.99211	No
Cells-Culturedfibroblasts	465	MSH2	ENSG00000095002.13	2	47402969	47562311	0.00186121	0.00230497	0.419826	16234	0.913578	No
Cells-Culturedfibroblasts	465	MSH6	ENSG00000116062.14	2	47695530	47810101	-0.0008554	0.00168257	0.611433	16234	0.950529	No
Cells-Culturedfibroblasts	465	FBXO11	ENSG00000138081.20	2	47789316	47905677	0.0011834	0.00123453	0.338292	16234	0.906339	No
Cells-Culturedfibroblasts	465	FOXN2	ENSG00000170802.15	2	48314637	48379294	0.00101841	0.00202461	0.615202	16234	0.950741	No
Cells-Culturedfibroblasts	465	RP11-191L17.1	ENSG00000272663.1	2	48440043	48440597	0.0154563	0.00995938	0.121393	16234	0.797866	No
Cells-Culturedfibroblasts	465	PPP1R21	ENSG00000162869.15	2	48440598	48515391	-0.000455156	0.00143885	0.751899	16234	0.975953	No
Cells-Culturedfibroblasts	465	STON1	ENSG00000243244.5	2	48530171	48598513	0.00282742	0.00324184	0.38359	16234	0.910104	No
Cells-Culturedfibroblasts	465	GTF2A1L	ENSG00000242441.7	2	48617798	48733148	0.0183169	0.0195483	0.349264	16234	0.908581	No
Cells-Culturedfibroblasts	465	ASB3	ENSG00000115239.21	2	53532672	53787610	0.000586871	0.00154643	0.704497	16234	0.970077	No
Cells-Culturedfibroblasts	465	CHAC2	ENSG00000143942.4	2	53767792	53775196	-0.000373238	0.00349912	0.915102	16234	0.992775	No
Cells-Culturedfibroblasts	465	ERLEC1	ENSG00000068912.13	2	53787044	53818819	-0.00147371	0.00138892	0.289245	16234	0.888873	No
Cells-Culturedfibroblasts	465	GPR75	ENSG00000119737.5	2	53852913	53859989	-0.00158282	0.00355319	0.656201	16234	0.957536	No
Cells-Culturedfibroblasts	465	PSME4	ENSG00000068878.14	2	53864067	53970837	-0.00105744	0.00161707	0.513501	16234	0.932412	No
Cells-Culturedfibroblasts	465	ACYP2	ENSG00000170634.12	2	53970841	54305300	0.00461239	0.00217398	0.0344229	16234	0.678643	No
Cells-Culturedfibroblasts	465	RP11-477N3.1	ENSG00000272156.1	2	54082554	54085066	0.00736115	0.00897998	0.412812	16234	0.912185	No
Cells-Culturedfibroblasts	465	C2orf73	ENSG00000177994.15	2	54330034	54383742	0.0225556	0.014171	0.11217	16234	0.791182	No
Cells-Culturedfibroblasts	465	SPTBN1	ENSG00000115306.15	2	54456285	54671445	0.00117634	0.00205688	0.567675	16234	0.94352	No
Cells-Culturedfibroblasts	465	EML6	ENSG00000214595.11	2	54723665	54972025	-0.00139585	0.00510052	0.784467	16234	0.977787	No
Cells-Culturedfibroblasts	465	RTN4	ENSG00000115310.17	2	54972187	55112621	-0.00125185	0.00161559	0.438839	16234	0.917371	No
Cells-Culturedfibroblasts	465	CLHC1	ENSG00000162994.15	2	55174791	55232354	-0.00550843	0.00377737	0.145474	16234	0.828211	No
Cells-Culturedfibroblasts	465	RPS27A	ENSG00000143947.13	2	55231903	55235853	-0.00217846	0.00177812	0.22117	16234	0.864534	No
Cells-Culturedfibroblasts	465	MTIF2	ENSG00000085760.14	2	55236595	55269347	-0.000397984	0.00140728	0.77746	16234	0.977627	No
Cells-Culturedfibroblasts	465	CCDC88A	ENSG00000115355.15	2	55287842	55419921	0.00188056	0.0014455	0.193943	16234	0.85063	No
Cells-Culturedfibroblasts	465	CFAP36	ENSG00000163001.11	2	55519604	55545879	7.46428e-06	0.00154076	0.996137	16234	0.99968	No
Cells-Culturedfibroblasts	465	PPP4R3B	ENSG00000275052.4	2	55547292	55618880	0.00159954	0.0010881	0.142263	16234	0.825998	No
Cells-Culturedfibroblasts	465	PNPT1	ENSG00000138035.14	2	55634265	55693910	0.00105221	0.00133456	0.430864	16234	0.91541	No
Cells-Culturedfibroblasts	465	EFEMP1	ENSG00000115380.19	2	55865967	55924139	-0.00725128	0.00615125	0.239098	16234	0.869414	No
Cells-Culturedfibroblasts	465	RP11-481J13.1	ENSG00000272180.1	2	55952158	56181652	-0.0165284	0.0159474	0.300567	16234	0.894749	No
Cells-Culturedfibroblasts	465	CCDC85A	ENSG00000055813.5	2	56184123	56386173	0.0400854	0.0129619	0.0021099	16234	0.478162	No
Cells-Culturedfibroblasts	465	VRK2	ENSG00000028116.16	2	57907651	58159920	-0.00182596	0.00160784	0.256715	16234	0.874631	No
Cells-Culturedfibroblasts	465	FANCL	ENSG00000115392.11	2	58159243	58241348	-0.00267751	0.00265062	0.312978	16234	0.896099	No
Cells-Culturedfibroblasts	465	BCL11A	ENSG00000119866.20	2	60451167	60553567	0.00281094	0.0090733	0.756856	16234	0.976494	No
Cells-Culturedfibroblasts	465	PAPOLG	ENSG00000115421.12	2	60756230	60802085	0.00114473	0.00143323	0.424888	16234	0.913975	No
Cells-Culturedfibroblasts	465	REL	ENSG00000162924.13	2	60881521	60925908	-0.00326343	0.00251494	0.195094	16234	0.850661	No
Cells-Culturedfibroblasts	465	PUS10	ENSG00000162927.13	2	60941969	61018161	0.000892927	0.00198025	0.65227	16234	0.956403	No
Cells-Culturedfibroblasts	465	PEX13	ENSG00000162928.8	2	61017225	61051990	0.00228634	0.001219	0.0613695	16234	0.730433	No
Cells-Culturedfibroblasts	465	KIAA1841	ENSG00000162929.13	2	61065871	61138034	0.000577851	0.00196305	0.768617	16234	0.977627	No
Cells-Culturedfibroblasts	465	C2orf74	ENSG00000237651.6	2	61145068	61164829	0.00522227	0.00681382	0.443832	16234	0.917371	No
Cells-Culturedfibroblasts	465	RP11-493E12.1	ENSG00000271889.1	2	61151433	61162105	0.0037403	0.00976297	0.701822	16234	0.968577	No
Cells-Culturedfibroblasts	465	AHSA2	ENSG00000173209.22	2	61177418	61191203	-0.0007119	0.00289558	0.805907	16234	0.980185	No
Cells-Culturedfibroblasts	465	USP34	ENSG00000115464.14	2	61192901	61470769	0.00148048	0.00119212	0.214937	16234	0.864131	No
Cells-Culturedfibroblasts	465	XPO1	ENSG00000082898.16	2	61477849	61538626	0.000231427	0.00140952	0.869658	16234	0.98887	No
Cells-Culturedfibroblasts	465	FAM161A	ENSG00000170264.12	2	61824854	61854143	0.00283792	0.00297353	0.340405	16234	0.906339	No
Cells-Culturedfibroblasts	465	CCT4	ENSG00000115484.14	2	61868089	61888723	0.000531596	0.00118402	0.653669	16234	0.956626	No
Cells-Culturedfibroblasts	465	COMMD1	ENSG00000173163.10	2	61888805	62147247	0.00287274	0.00165987	0.0842014	16234	0.771575	No
Cells-Culturedfibroblasts	465	B3GNT2	ENSG00000170340.10	2	62196113	62224731	0.000748848	0.00218506	0.731977	16234	0.971397	No
Cells-Culturedfibroblasts	465	TMEM17	ENSG00000186889.9	2	62500221	62506341	0.00437382	0.00335024	0.192392	16234	0.850569	No
Cells-Culturedfibroblasts	465	EHBP1	ENSG00000115504.14	2	62673851	63046481	0.00358056	0.00235384	0.128934	16234	0.810151	No
Cells-Culturedfibroblasts	465	OTX1	ENSG00000115507.9	2	63050057	63057836	0.00982015	0.00881304	0.265765	16234	0.87629	No
Cells-Culturedfibroblasts	465	WDPCP	ENSG00000143951.15	2	63121383	63827843	-0.00139807	0.00206106	0.497919	16234	0.928529	No
Cells-Culturedfibroblasts	465	MDH1	ENSG00000014641.17	2	63588800	63607197	-0.000493392	0.00115725	0.67006	16234	0.960875	No
Cells-Culturedfibroblasts	465	UGP2	ENSG00000169764.15	2	63840940	63891562	-0.000540296	0.00219388	0.805584	16234	0.980185	No
Cells-Culturedfibroblasts	465	VPS54	ENSG00000143952.19	2	63892146	64019072	0.00110127	0.0012645	0.384272	16234	0.910104	No
Cells-Culturedfibroblasts	465	PELI1	ENSG00000197329.11	2	64092652	64144454	0.00271947	0.00295422	0.357792	16234	0.908581	No
Cells-Culturedfibroblasts	465	LGALSL	ENSG00000119862.12	2	64453969	64461381	0.00309852	0.00561267	0.581187	16234	0.944017	No
Cells-Culturedfibroblasts	465	RP11-568N6.1	ENSG00000260101.1	2	64522187	64524093	-0.0139148	0.00947844	0.142802	16234	0.82647	No
Cells-Culturedfibroblasts	465	AFTPH	ENSG00000119844.15	2	64524305	64593005	0.00100591	0.00132054	0.446621	16234	0.917398	No
Cells-Culturedfibroblasts	465	SERTAD2	ENSG00000179833.4	2	64631621	64751005	-0.000935254	0.00217013	0.666702	16234	0.960018	No
Cells-Culturedfibroblasts	465	AC007365.3	ENSG00000226756.1	2	64644612	64646698	-0.00916124	0.0127853	0.474032	16234	0.922943	No
Cells-Culturedfibroblasts	465	SLC1A4	ENSG00000115902.10	2	64988477	65023865	-0.00107126	0.00790957	0.892327	16234	0.991182	No
Cells-Culturedfibroblasts	465	CEP68	ENSG00000011523.13	2	65056366	65086854	0.00138159	0.00207509	0.505887	16234	0.931521	No
Cells-Culturedfibroblasts	465	RAB1A	ENSG00000138069.16	2	65070701	65130106	-0.00276994	0.00107279	0.0101429	16234	0.54998	No
Cells-Culturedfibroblasts	465	ACTR2	ENSG00000138071.13	2	65227753	65271253	0.000363586	0.00110768	0.742883	16234	0.973916	No
Cells-Culturedfibroblasts	465	SPRED2	ENSG00000198369.9	2	65310851	65432637	0.0013448	0.0018743	0.47345	16234	0.922943	No
Cells-Culturedfibroblasts	465	RP11-418H16.1	ENSG00000281920.1	2	65623272	65628424	-0.0249389	0.0135411	0.0661841	16234	0.736042	No
Cells-Culturedfibroblasts	465	MEIS1	ENSG00000143995.19	2	66433471	66573869	0.000208474	0.00362613	0.954179	16234	0.995205	No
Cells-Culturedfibroblasts	465	LINC01829	ENSG00000236780.5	2	67123357	67215319	-0.012732	0.0139998	0.363614	16234	0.908581	No
Cells-Culturedfibroblasts	465	ETAA1	ENSG00000143971.7	2	67397319	67410545	0.00080678	0.00172452	0.640137	16234	0.955905	No
Cells-Culturedfibroblasts	465	LINC01812	ENSG00000237013.1	2	67796054	67825562	-0.0073058	0.0153266	0.633829	16234	0.955695	No
Cells-Culturedfibroblasts	465	C1D	ENSG00000197223.11	2	68041130	68110948	-0.00427092	0.00154984	0.0060978	16234	0.508775	No
Cells-Culturedfibroblasts	465	WDR92	ENSG00000243667.6	2	68122936	68157560	-0.0017111	0.00148772	0.250704	16234	0.874167	No
Cells-Culturedfibroblasts	465	PNO1	ENSG00000115946.7	2	68157844	68176238	-5.96682e-05	0.00181691	0.973817	16234	0.997464	No
Cells-Culturedfibroblasts	465	PPP3R1	ENSG00000221823.10	2	68178857	68256237	-0.000344993	0.00120305	0.774426	16234	0.977627	No
Cells-Culturedfibroblasts	465	CNRIP1	ENSG00000119865.8	2	68284171	68320051	-0.00018948	0.00154591	0.902504	16234	0.99211	No
Cells-Culturedfibroblasts	465	PLEK	ENSG00000115956.9	2	68365173	68397453	-0.00487905	0.0141365	0.730154	16234	0.971397	No
Cells-Culturedfibroblasts	465	FBXO48	ENSG00000204923.3	2	68459419	68467258	0.0015634	0.00325265	0.631	16234	0.954045	No
Cells-Culturedfibroblasts	465	APLF	ENSG00000169621.9	2	68467561	68649610	-0.00179627	0.00225045	0.425193	16234	0.913975	No
Cells-Culturedfibroblasts	465	ARHGAP25	ENSG00000163219.11	2	68679601	68826833	0.00993429	0.0129783	0.444408	16234	0.917371	No
Cells-Culturedfibroblasts	465	GKN1	ENSG00000169605.5	2	68974573	68980974	0.0344597	0.0176339	0.0513095	16234	0.710628	No
Cells-Culturedfibroblasts	465	ANTXR1	ENSG00000169604.19	2	69013178	69249327	0.00202319	0.0026076	0.438233	16234	0.917371	No
Cells-Culturedfibroblasts	465	GFPT1	ENSG00000198380.12	2	69319769	69387254	-0.0028843	0.00221746	0.19403	16234	0.85063	No
Cells-Culturedfibroblasts	465	NFU1	ENSG00000169599.12	2	69395750	69437628	-0.00265887	0.00157034	0.0911241	16234	0.774288	No
Cells-Culturedfibroblasts	465	AAK1	ENSG00000115977.18	2	69457997	69674349	0.00122287	0.00151864	0.421114	16234	0.913785	No
Cells-Culturedfibroblasts	465	ANXA4	ENSG00000196975.15	2	69644425	69827100	-0.000706735	0.00152913	0.644179	16234	0.956403	No
Cells-Culturedfibroblasts	465	GMCL1	ENSG00000087338.4	2	69829642	69881396	0.000548951	0.00179525	0.759916	16234	0.977055	No
Cells-Culturedfibroblasts	465	SNRNP27	ENSG00000124380.10	2	69893560	69905575	-0.0043208	0.00125905	0.000655867	16234	0.368743	No
Cells-Culturedfibroblasts	465	MXD1	ENSG00000059728.10	2	69897688	69942945	-0.00207349	0.00296161	0.484218	16234	0.924777	No
Cells-Culturedfibroblasts	465	ASPRV1	ENSG00000244617.2	2	69960089	69962262	0.000907212	0.00598316	0.87955	16234	0.990155	No
Cells-Culturedfibroblasts	465	PCBP1	ENSG00000169564.6	2	70087454	70088409	0.000726852	0.00140159	0.604305	16234	0.949165	No
Cells-Culturedfibroblasts	465	LINC01816	ENSG00000231327.1	2	70124036	70125317	-0.00249243	0.0107869	0.817374	16234	0.981428	No
Cells-Culturedfibroblasts	465	C2orf42	ENSG00000115998.7	2	70149880	70191071	0.0010975	0.00187614	0.558862	16234	0.941769	No
Cells-Culturedfibroblasts	465	TIA1	ENSG00000116001.15	2	70209444	70248660	-0.00076411	0.00150623	0.612196	16234	0.950529	No
Cells-Culturedfibroblasts	465	PCYOX1	ENSG00000116005.11	2	70257386	70281191	0.00470736	0.00185452	0.0114802	16234	0.561169	No
Cells-Culturedfibroblasts	465	SNRPG	ENSG00000143977.13	2	70281362	70293771	-0.00351278	0.00183724	0.0565228	16234	0.722191	No
Cells-Culturedfibroblasts	465	FAM136A	ENSG00000035141.7	2	70295975	70302090	0.00185192	0.00163089	0.256768	16234	0.874631	No
Cells-Culturedfibroblasts	465	TGFA	ENSG00000163235.15	2	70447280	70554193	-0.00289847	0.0137356	0.83297	16234	0.982962	No
Cells-Culturedfibroblasts	465	VAX2	ENSG00000116035.2	2	70900590	70933446	0.00332426	0.005393	0.537945	16234	0.936827	No
Cells-Culturedfibroblasts	465	ATP6V1B1	ENSG00000116039.11	2	70935882	70965406	-0.00163704	0.00520855	0.753442	16234	0.976202	No
Cells-Culturedfibroblasts	465	ANKRD53	ENSG00000144031.11	2	70978380	70985499	-0.00268496	0.00415298	0.518281	16234	0.932895	No
Cells-Culturedfibroblasts	465	TEX261	ENSG00000144043.11	2	70985938	70994945	-0.00125976	0.00136274	0.355766	16234	0.908581	No
Cells-Culturedfibroblasts	465	NAGK	ENSG00000124357.12	2	71064344	71079805	-0.00387244	0.00205587	0.0602739	16234	0.730433	No
Cells-Culturedfibroblasts	465	MCEE	ENSG00000124370.10	2	71109684	71130239	-0.00762144	0.00207033	0.000260694	16234	0.325546	No
Cells-Culturedfibroblasts	465	MPHOSPH10	ENSG00000124383.8	2	71130314	71150101	-0.00176941	0.0014457	0.221634	16234	0.864534	No
Cells-Culturedfibroblasts	465	PAIP2B	ENSG00000124374.8	2	71182739	71227083	-0.00446031	0.00384977	0.247247	16234	0.873694	No
Cells-Culturedfibroblasts	465	ZNF638	ENSG00000075292.18	2	71276561	71435069	-0.000541703	0.00148803	0.716002	16234	0.970577	No
Cells-Culturedfibroblasts	465	DYSF	ENSG00000135636.13	2	71453722	71686768	0.000208323	0.00878932	0.981101	16234	0.99925	No
Cells-Culturedfibroblasts	465	CYP26B1	ENSG00000003137.8	2	72129238	72148038	0.00977247	0.0105832	0.356303	16234	0.908581	No
Cells-Culturedfibroblasts	465	EXOC6B	ENSG00000144036.15	2	72175984	72826041	0.00100303	0.00161769	0.535553	16234	0.936207	No
Cells-Culturedfibroblasts	465	SPR	ENSG00000116096.5	2	72887360	72892158	0.00247964	0.00201324	0.218727	16234	0.864155	No
Cells-Culturedfibroblasts	465	SFXN5	ENSG00000144040.12	2	72942036	73071836	-0.00179005	0.00212404	0.399818	16234	0.91097	No
Cells-Culturedfibroblasts	465	RAB11FIP5	ENSG00000135631.16	2	73073382	73156721	0.00155263	0.00130132	0.233462	16234	0.866291	No
Cells-Culturedfibroblasts	465	SMYD5	ENSG00000135632.11	2	73214222	73227237	0.000320516	0.00138119	0.816601	16234	0.981428	No
Cells-Culturedfibroblasts	465	PRADC1	ENSG00000135617.3	2	73228006	73233238	-0.000317701	0.00239514	0.894535	16234	0.991668	No
Cells-Culturedfibroblasts	465	CCT7	ENSG00000135624.15	2	73233420	73253021	-0.00152142	0.00115013	0.186575	16234	0.846375	No
Cells-Culturedfibroblasts	465	FBXO41	ENSG00000163013.11	2	73254682	73284431	-0.000421512	0.00300946	0.888675	16234	0.990599	No
Cells-Culturedfibroblasts	465	ALMS1	ENSG00000116127.17	2	73385758	73610793	-0.00235886	0.00202999	0.24586	16234	0.873369	No
Cells-Culturedfibroblasts	465	TPRKB	ENSG00000144034.14	2	73729104	73737400	-0.000777707	0.00169248	0.646096	16234	0.956403	No
Cells-Culturedfibroblasts	465	RP11-434P11.2	ENSG00000273245.1	2	73750256	73750786	0.0113358	0.0127781	0.37549	16234	0.90861	No
Cells-Culturedfibroblasts	465	DUSP11	ENSG00000144048.10	2	73762184	73780157	-0.00280719	0.00122267	0.0221448	16234	0.64154	No
Cells-Culturedfibroblasts	465	STAMBP	ENSG00000124356.15	2	73828916	73873659	0.00123708	0.00153672	0.421245	16234	0.913785	No
Cells-Culturedfibroblasts	465	ACTG2	ENSG00000163017.13	2	73892314	73919865	0.00331544	0.0118851	0.780406	16234	0.977627	No
Cells-Culturedfibroblasts	465	DGUOK	ENSG00000114956.19	2	73926826	73958961	-0.000213364	0.00126036	0.865648	16234	0.98887	No
Cells-Culturedfibroblasts	465	AC073046.25	ENSG00000235499.1	2	73985132	73986343	-0.00558312	0.00756566	0.460932	16234	0.921001	No
Cells-Culturedfibroblasts	465	TET3	ENSG00000187605.15	2	73986404	74108176	0.00435708	0.00242932	0.0735692	16234	0.743469	No
Cells-Culturedfibroblasts	465	RP11-287D1.4	ENSG00000217702.2	2	74130583	74135395	0.0266614	0.0191869	0.165359	16234	0.837213	No
Cells-Culturedfibroblasts	465	BOLA3	ENSG00000163170.11	2	74135398	74147994	-0.00349275	0.00189642	0.0661791	16234	0.736042	No
Cells-Culturedfibroblasts	465	MOB1A	ENSG00000114978.17	2	74152528	74178898	0.00248273	0.000991755	0.0126607	16234	0.569128	No
Cells-Culturedfibroblasts	465	MTHFD2	ENSG00000065911.11	2	74198562	74216241	-0.0026514	0.00322044	0.410779	16234	0.912185	No
Cells-Culturedfibroblasts	465	SLC4A5	ENSG00000188687.17	2	74217566	74343414	-0.000193788	0.00551789	0.972	16234	0.997464	No
Cells-Culturedfibroblasts	465	DCTN1	ENSG00000204843.12	2	74361154	74391988	-0.00105334	0.0014636	0.472095	16234	0.922943	No
Cells-Culturedfibroblasts	465	C2orf81	ENSG00000284308.1	2	74414176	74421591	0.00509563	0.00230128	0.0273197	16234	0.678643	No
Cells-Culturedfibroblasts	465	WDR54	ENSG00000005448.16	2	74421678	74425755	0.00529886	0.00199417	0.0081647	16234	0.527383	No
Cells-Culturedfibroblasts	465	RTKN	ENSG00000114993.16	2	74425836	74442422	0.00083275	0.00167913	0.620182	16234	0.951513	No
Cells-Culturedfibroblasts	465	INO80B	ENSG00000115274.14	2	74455023	74457960	-0.00035684	0.00169115	0.832981	16234	0.982962	No
Cells-Culturedfibroblasts	465	WBP1	ENSG00000239779.6	2	74458329	74460891	-0.000418475	0.00147838	0.77726	16234	0.977627	No
Cells-Culturedfibroblasts	465	MOGS	ENSG00000115275.11	2	74461057	74465410	0.000215033	0.00150935	0.886776	16234	0.990599	No
Cells-Culturedfibroblasts	465	MRPL53	ENSG00000204822.6	2	74471958	74473322	-0.00482779	0.00323631	0.136474	16234	0.819774	No
Cells-Culturedfibroblasts	465	CCDC142	ENSG00000135637.13	2	74473790	74483321	-0.000500202	0.001937	0.796345	16234	0.980185	No
Cells-Culturedfibroblasts	465	TTC31	ENSG00000115282.19	2	74483409	74494886	-0.000176995	0.00144537	0.902593	16234	0.99211	No
Cells-Culturedfibroblasts	465	LBX2	ENSG00000179528.15	2	74497517	74501614	0.00477441	0.0053281	0.370696	16234	0.908581	No
Cells-Culturedfibroblasts	465	PCGF1	ENSG00000115289.13	2	74505043	74508580	0.000268624	0.00170362	0.874782	16234	0.989475	No
Cells-Culturedfibroblasts	465	TLX2	ENSG00000115297.10	2	74513463	74517147	0.00808464	0.0150611	0.591682	16234	0.94532	No
Cells-Culturedfibroblasts	465	DQX1	ENSG00000144045.13	2	74518131	74526336	-0.00267259	0.0101691	0.792816	16234	0.980044	No
Cells-Culturedfibroblasts	465	AUP1	ENSG00000115307.16	2	74526645	74529376	-0.000338478	0.00139436	0.808313	16234	0.980185	No
Cells-Culturedfibroblasts	465	HTRA2	ENSG00000115317.11	2	74529500	74531925	-0.000936526	0.00170945	0.584068	16234	0.944017	No
Cells-Culturedfibroblasts	465	LOXL3	ENSG00000115318.11	2	74532438	74555690	-0.00847905	0.00658016	0.198217	16234	0.850748	No
Cells-Culturedfibroblasts	465	DOK1	ENSG00000115325.13	2	74549026	74557554	-0.00375275	0.00225983	0.0974942	16234	0.780229	No
Cells-Culturedfibroblasts	465	M1AP	ENSG00000159374.17	2	74557883	74648338	0.00183251	0.00614751	0.765775	16234	0.977627	No
Cells-Culturedfibroblasts	465	SEMA4F	ENSG00000135622.12	2	74654228	74683853	0.00270915	0.00259165	0.296435	16234	0.892209	No
Cells-Culturedfibroblasts	465	RP11-259N19.1	ENSG00000272711.1	2	74832655	74833980	0.00136593	0.0039537	0.729897	16234	0.971397	No
Cells-Culturedfibroblasts	465	HK2	ENSG00000159399.9	2	74833988	74893359	-0.00509226	0.00358753	0.156476	16234	0.832297	No
Cells-Culturedfibroblasts	465	LINC01291	ENSG00000204792.2	2	74918148	74938418	0.0292007	0.0436514	0.503873	16234	0.931229	No
Cells-Culturedfibroblasts	465	AC104135.2	ENSG00000236209.1	2	74919555	74924846	0.0206198	0.0264286	0.435685	16234	0.917371	No
Cells-Culturedfibroblasts	465	LINC01293	ENSG00000230836.1	2	74940258	74942670	0.00341173	0.0174686	0.845242	16234	0.986134	No
Cells-Culturedfibroblasts	465	POLE4	ENSG00000115350.11	2	74958492	74970128	0.000123371	0.00209317	0.953027	16234	0.995198	No
Cells-Culturedfibroblasts	465	EVA1A	ENSG00000115363.13	2	75469302	75569722	0.000654114	0.00348885	0.851365	16234	0.987971	No
Cells-Culturedfibroblasts	465	MRPL19	ENSG00000115364.13	2	75646783	75690851	-9.82671e-05	0.00156351	0.949914	16234	0.994763	No
Cells-Culturedfibroblasts	465	GCFC2	ENSG00000005436.13	2	75652000	75710989	0.000487312	0.00187474	0.795034	16234	0.980185	No
Cells-Culturedfibroblasts	465	RP11-342K6.4	ENSG00000270996.1	2	75719120	75720018	-0.00758689	0.0120528	0.529366	16234	0.934896	No
Cells-Culturedfibroblasts	465	REG1B	ENSG00000172023.7	2	79085030	79087993	-0.00778678	0.0150956	0.60623	16234	0.95014	No
Cells-Culturedfibroblasts	465	REG1A	ENSG00000115386.5	2	79120458	79123419	-0.0246999	0.0129384	0.0569025	16234	0.722191	No
Cells-Culturedfibroblasts	465	REG3A	ENSG00000172016.15	2	79157003	79159753	0.00582845	0.0194626	0.764723	16234	0.977322	No
Cells-Culturedfibroblasts	465	SUCLG1	ENSG00000163541.11	2	84423523	84460045	0.000497291	0.00109169	0.648954	16234	0.956403	No
Cells-Culturedfibroblasts	465	DNAH6	ENSG00000115423.18	2	84516455	84819589	-0.00618275	0.0115581	0.592969	16234	0.945605	No
Cells-Culturedfibroblasts	465	TRABD2A	ENSG00000186854.10	2	84821650	84907008	-0.00415957	0.00501561	0.407366	16234	0.912185	No
Cells-Culturedfibroblasts	465	TMSB10	ENSG00000034510.5	2	84905625	84906662	-0.00373252	0.00196901	0.0586596	16234	0.728599	No
Cells-Culturedfibroblasts	465	KCMF1	ENSG00000176407.17	2	84971093	85059472	0.000545645	0.00129664	0.674094	16234	0.961016	No
Cells-Culturedfibroblasts	465	TCF7L1	ENSG00000152284.4	2	85133410	85310388	-0.00345636	0.00645282	0.59248	16234	0.94532	No
Cells-Culturedfibroblasts	465	TGOLN2	ENSG00000152291.13	2	85318020	85328425	0.00219441	0.0014531	0.131716	16234	0.815874	No
Cells-Culturedfibroblasts	465	RETSAT	ENSG00000042445.13	2	85342088	85354393	-0.00107866	0.00199423	0.588856	16234	0.945002	No
Cells-Culturedfibroblasts	465	ELMOD3	ENSG00000115459.17	2	85354621	85391752	-0.00201429	0.00152866	0.188291	16234	0.849088	No
Cells-Culturedfibroblasts	465	CAPG	ENSG00000042493.15	2	85394748	85418432	0.00266654	0.00403334	0.508876	16234	0.932412	No
Cells-Culturedfibroblasts	465	SH2D6	ENSG00000152292.16	2	85418721	85437027	-0.00296782	0.00725449	0.682663	16234	0.962702	No
Cells-Culturedfibroblasts	465	MAT2A	ENSG00000168906.12	2	85539165	85544722	0.00203804	0.00283437	0.472492	16234	0.922943	No
Cells-Culturedfibroblasts	465	GGCX	ENSG00000115486.11	2	85545281	85561547	-0.000907117	0.00158653	0.567774	16234	0.94352	No
Cells-Culturedfibroblasts	465	VAMP8	ENSG00000118640.10	2	85561562	85582031	-0.00622741	0.00513097	0.225513	16234	0.864534	No
Cells-Culturedfibroblasts	465	VAMP5	ENSG00000168899.4	2	85584408	85593412	-0.000994978	0.00202511	0.623443	16234	0.952252	No
Cells-Culturedfibroblasts	465	RNF181	ENSG00000168894.9	2	85595725	85597613	-0.00153369	0.00171518	0.371706	16234	0.90861	No
Cells-Culturedfibroblasts	465	TMEM150A	ENSG00000168890.13	2	85598548	85602698	0.00163093	0.00192864	0.398209	16234	0.91097	No
Cells-Culturedfibroblasts	465	USP39	ENSG00000168883.19	2	85602856	85649282	-0.000395056	0.00101071	0.696081	16234	0.966025	No
Cells-Culturedfibroblasts	465	C2orf68	ENSG00000168887.10	2	85606654	85612066	-0.0022274	0.00186116	0.232032	16234	0.865841	No
Cells-Culturedfibroblasts	465	SFTPB	ENSG00000168878.16	2	85657314	85668741	0.00668923	0.0171776	0.697155	16234	0.966574	No
Cells-Culturedfibroblasts	465	ATOH8	ENSG00000168874.12	2	85751344	85788066	-0.0071192	0.00662602	0.283215	16234	0.884685	No
Cells-Culturedfibroblasts	465	ST3GAL5	ENSG00000115525.17	2	85837120	85905199	-0.00401843	0.00495855	0.418143	16234	0.913578	No
Cells-Culturedfibroblasts	465	ST3GAL5-AS1	ENSG00000232504.4	2	85889280	85890980	-0.0256402	0.0148051	0.083997	16234	0.771575	No
Cells-Culturedfibroblasts	465	POLR1A	ENSG00000068654.15	2	86020216	86106155	-0.00210282	0.00167025	0.208697	16234	0.857636	No
Cells-Culturedfibroblasts	465	PTCD3	ENSG00000132300.18	2	86106182	86142157	-0.000223366	0.00136775	0.87035	16234	0.98887	No
Cells-Culturedfibroblasts	465	IMMT	ENSG00000132305.20	2	86143932	86195589	0.000163592	0.0011744	0.889277	16234	0.990599	No
Cells-Culturedfibroblasts	465	MRPL35	ENSG00000132313.14	2	86199355	86213794	-0.00117749	0.00131767	0.372013	16234	0.90861	No
Cells-Culturedfibroblasts	465	REEP1	ENSG00000068615.17	2	86213993	86338083	-0.00387969	0.0104405	0.710369	16234	0.970577	No
Cells-Culturedfibroblasts	465	KDM3A	ENSG00000115548.16	2	86440647	86492716	-0.0011737	0.00215495	0.586265	16234	0.944017	No
Cells-Culturedfibroblasts	465	CHMP3	ENSG00000115561.15	2	86503431	86563479	-0.00161417	0.00174135	0.354448	16234	0.908581	No
Cells-Culturedfibroblasts	465	RNF103	ENSG00000239305.6	2	86603393	86623866	0.001259	0.00158137	0.426373	16234	0.913975	No
Cells-Culturedfibroblasts	465	RMND5A	ENSG00000153561.12	2	86720173	86778041	0.00155618	0.0018545	0.401843	16234	0.911485	No
Cells-Culturedfibroblasts	465	PLGLB1	ENSG00000183281.14	2	87002559	87021852	-0.0101214	0.012518	0.419207	16234	0.913578	No
Cells-Culturedfibroblasts	465	LINC01943	ENSG00000280721.1	2	87439523	87459044	-0.00270741	0.0050674	0.593417	16234	0.945741	No
Cells-Culturedfibroblasts	465	CYTOR	ENSG00000222041.10	2	87455368	87606805	-0.00755474	0.00402379	0.0611038	16234	0.730433	No
Cells-Culturedfibroblasts	465	RGPD2	ENSG00000185304.14	2	87755955	87825952	0.00672596	0.0160335	0.675057	16234	0.961033	No
Cells-Culturedfibroblasts	465	KRCC1	ENSG00000172086.7	2	88027205	88055729	0.00204797	0.00193046	0.289327	16234	0.888873	No
Cells-Culturedfibroblasts	465	FABP1	ENSG00000163586.9	2	88122982	88128116	0.00516568	0.0133879	0.699795	16234	0.967535	No
Cells-Culturedfibroblasts	465	THNSL2	ENSG00000144115.16	2	88170295	88186636	0.00309824	0.0219764	0.88795	16234	0.990599	No
Cells-Culturedfibroblasts	465	EIF2AK3	ENSG00000172071.11	2	88556741	88627538	-0.0023417	0.00208503	0.262002	16234	0.87629	No
Cells-Culturedfibroblasts	465	RPIA	ENSG00000153574.8	2	88691644	88750935	-0.0019304	0.00151434	0.203065	16234	0.853742	No
Cells-Culturedfibroblasts	465	IGKC	ENSG00000211592.8	2	88857161	88857683	-0.00736058	0.0119793	0.539239	16234	0.937159	No
Cells-Culturedfibroblasts	465	IGKJ1	ENSG00000211597.2	2	88861886	88861923	-0.00429607	0.0132349	0.745636	16234	0.974137	No
Cells-Culturedfibroblasts	465	IGKV1-5	ENSG00000243466.1	2	88947301	88947957	-0.00406145	0.0161559	0.801628	16234	0.980185	No
Cells-Culturedfibroblasts	465	IGKV3-20	ENSG00000239951.1	2	89142574	89143160	-0.0169121	0.0156773	0.28128	16234	0.884549	No
Cells-Culturedfibroblasts	465	RP4-614C10.2	ENSG00000283196.1	2	89542842	89585652	0.00209307	0.0087238	0.810498	16234	0.980815	No
Cells-Culturedfibroblasts	465	RP11-575H3.1	ENSG00000261600.1	2	91580336	91580863	-0.00147101	0.0174474	0.932847	16234	0.993631	No
Cells-Culturedfibroblasts	465	MAL	ENSG00000172005.10	2	95025677	95053996	-0.0193132	0.0147748	0.191832	16234	0.85041	No
Cells-Culturedfibroblasts	465	MRPS5	ENSG00000144029.11	2	95087207	95122000	-0.00287733	0.00114646	0.0124373	16234	0.569128	No
Cells-Culturedfibroblasts	465	ZNF514	ENSG00000144026.11	2	95147937	95165413	-0.00011199	0.00285411	0.968718	16234	0.997464	No
Cells-Culturedfibroblasts	465	ZNF2	ENSG00000275111.4	2	95165432	95184317	0.00385192	0.00230852	0.0959096	16234	0.77617	No
Cells-Culturedfibroblasts	465	AC092835.2	ENSG00000233757.6	2	95207535	95259774	0.00224239	0.00426705	0.599489	16234	0.947596	No
Cells-Culturedfibroblasts	465	PROM2	ENSG00000155066.15	2	95274453	95291308	0.000549877	0.00439955	0.900592	16234	0.99211	No
Cells-Culturedfibroblasts	465	KCNIP3	ENSG00000115041.12	2	95297304	95386083	-0.00948366	0.00528636	0.0734971	16234	0.743469	No
Cells-Culturedfibroblasts	465	FAHD2A	ENSG00000115042.9	2	95402721	95416616	-0.000237839	0.00152384	0.876042	16234	0.989475	No
Cells-Culturedfibroblasts	465	RP11-440D17.3	ENSG00000272913.1	2	95525109	95526232	0.00173274	0.00295915	0.558474	16234	0.941769	No
Cells-Culturedfibroblasts	465	RP11-440D17.4	ENSG00000273305.1	2	95537969	95538469	-0.00445516	0.00645769	0.490618	16234	0.926662	No
Cells-Culturedfibroblasts	465	LINC00342	ENSG00000232931.5	2	95807118	95816215	-0.00573072	0.00295679	0.0532393	16234	0.716656	No
Cells-Culturedfibroblasts	465	ANKRD36C	ENSG00000174501.14	2	95836919	95991831	-0.0019777	0.00384236	0.607013	16234	0.95014	No
Cells-Culturedfibroblasts	465	GPAT2	ENSG00000186281.12	2	96021946	96039451	0.0206815	0.0161314	0.200489	16234	0.85165	No
Cells-Culturedfibroblasts	465	DUSP2	ENSG00000158050.4	2	96143166	96145440	-0.0154683	0.00944513	0.102194	16234	0.785892	No
Cells-Culturedfibroblasts	465	STARD7	ENSG00000084090.13	2	96184859	96208415	-0.000269218	0.00150974	0.858553	16234	0.988584	No
Cells-Culturedfibroblasts	465	TMEM127	ENSG00000135956.8	2	96248516	96265994	0.0013402	0.0011936	0.262119	16234	0.87629	No
Cells-Culturedfibroblasts	465	CIAO1	ENSG00000144021.2	2	96266132	96271645	0.000560208	0.00121752	0.645654	16234	0.956403	No
Cells-Culturedfibroblasts	465	SNRNP200	ENSG00000144028.14	2	96274336	96305515	0.00110309	0.000953715	0.248048	16234	0.874106	No
Cells-Culturedfibroblasts	465	ITPRIPL1	ENSG00000198885.9	2	96325331	96330517	-0.00386246	0.00493222	0.433982	16234	0.916672	No
Cells-Culturedfibroblasts	465	NCAPH	ENSG00000121152.9	2	96335787	96373845	0.00475666	0.00402124	0.23749	16234	0.869125	No
Cells-Culturedfibroblasts	465	ARID5A	ENSG00000196843.15	2	96536749	96552638	-0.00627534	0.00357381	0.0797923	16234	0.762418	No
Cells-Culturedfibroblasts	465	KANSL3	ENSG00000114982.17	2	96593170	96642787	0.00278804	0.00120951	0.0216225	16234	0.64154	No
Cells-Culturedfibroblasts	465	FER1L5	ENSG00000249715.10	2	96642837	96704885	0.00123944	0.00740823	0.867205	16234	0.98887	No
Cells-Culturedfibroblasts	465	LMAN2L	ENSG00000114988.11	2	96705929	96740064	0.0010562	0.00184876	0.568083	16234	0.943528	No
Cells-Culturedfibroblasts	465	CNNM4	ENSG00000158158.11	2	96760902	96811891	0.00277606	0.00164669	0.0925292	16234	0.774288	No
Cells-Culturedfibroblasts	465	RP11-353K11.1	ENSG00000273265.1	2	96812239	96813657	-0.0122756	0.0127183	0.334979	16234	0.904819	No
Cells-Culturedfibroblasts	465	CNNM3	ENSG00000168763.15	2	96816245	96833911	-0.00109832	0.00226709	0.628296	16234	0.953221	No
Cells-Culturedfibroblasts	465	ANKRD23	ENSG00000163126.14	2	96824526	96844034	-0.00583402	0.00760296	0.443291	16234	0.917371	No
Cells-Culturedfibroblasts	465	ANKRD39	ENSG00000213337.8	2	96836611	96858095	-0.0050229	0.00189267	0.00824383	16234	0.528394	No
Cells-Culturedfibroblasts	465	SEMA4C	ENSG00000168758.10	2	96859716	96870757	0.00156586	0.00189291	0.408555	16234	0.912185	No
Cells-Culturedfibroblasts	465	FAHD2B	ENSG00000144199.11	2	97083583	97094882	0.000854941	0.0033896	0.800984	16234	0.980185	No
Cells-Culturedfibroblasts	465	ANKRD36	ENSG00000135976.17	2	97113496	97264521	-0.00351884	0.00317381	0.268157	16234	0.876927	No
Cells-Culturedfibroblasts	465	AC159540.1	ENSG00000230606.10	2	97416165	97433527	0.0132002	0.008615	0.126179	16234	0.803731	No
Cells-Culturedfibroblasts	465	ANKRD36B	ENSG00000196912.12	2	97492663	97589965	-0.000234493	0.00362754	0.948488	16234	0.994324	No
Cells-Culturedfibroblasts	465	COX5B	ENSG00000135940.6	2	97646040	97648383	-1.96994e-05	0.00152911	0.989727	16234	0.99925	No
Cells-Culturedfibroblasts	465	ACTR1B	ENSG00000115073.7	2	97655963	97664107	0.00343757	0.00157306	0.0293914	16234	0.678643	No
Cells-Culturedfibroblasts	465	LINC01125	ENSG00000228486.10	2	97664217	97703064	-0.00166096	0.00428166	0.698258	16234	0.96706	No
Cells-Culturedfibroblasts	465	ZAP70	ENSG00000115085.13	2	97713560	97739862	0.0228524	0.0140108	0.103588	16234	0.789874	No
Cells-Culturedfibroblasts	465	TMEM131	ENSG00000075568.16	2	97756340	97995891	0.00219124	0.00129031	0.090166	16234	0.774288	No
Cells-Culturedfibroblasts	465	CNGA3	ENSG00000144191.11	2	98346155	98398601	-0.000295881	0.0207478	0.988628	16234	0.99925	No
Cells-Culturedfibroblasts	465	INPP4A	ENSG00000040933.15	2	98444854	98594390	-0.000302749	0.00124299	0.807681	16234	0.980185	No
Cells-Culturedfibroblasts	465	COA5	ENSG00000183513.8	2	98599310	98608515	-0.000111745	0.0012462	0.928591	16234	0.992789	No
Cells-Culturedfibroblasts	465	UNC50	ENSG00000115446.11	2	98608579	98618515	-0.000773911	0.00127302	0.543543	16234	0.937764	No
Cells-Culturedfibroblasts	465	MGAT4A	ENSG00000071073.12	2	98619106	98731126	0.00410019	0.00918806	0.655633	16234	0.95724	No
Cells-Culturedfibroblasts	465	KIAA1211L	ENSG00000196872.11	2	98793846	98936259	0.010065	0.01296	0.437799	16234	0.917371	No
Cells-Culturedfibroblasts	465	TSGA10	ENSG00000135951.14	2	98997261	99154954	0.00450341	0.004289	0.294295	16234	0.891327	No
Cells-Culturedfibroblasts	465	C2orf15	ENSG00000273045.5	2	99141573	99151487	0.00966324	0.00907243	0.287401	16234	0.887685	No
Cells-Culturedfibroblasts	465	LIPT1	ENSG00000144182.16	2	99154965	99163157	-0.00373784	0.00242522	0.123974	16234	0.800553	No
Cells-Culturedfibroblasts	465	MITD1	ENSG00000158411.11	2	99161427	99181058	-0.00293981	0.00170473	0.0853144	16234	0.771575	No
Cells-Culturedfibroblasts	465	MRPL30	ENSG00000185414.19	2	99181079	99197626	0.00106627	0.00120861	0.378131	16234	0.908935	No
Cells-Culturedfibroblasts	465	LYG2	ENSG00000185674.9	2	99242246	99255282	-0.00694659	0.0117691	0.555331	16234	0.94095	No
Cells-Culturedfibroblasts	465	LYG1	ENSG00000144214.9	2	99284238	99304742	0.0049293	0.00578202	0.394385	16234	0.910862	No
Cells-Culturedfibroblasts	465	RP11-111H13.1	ENSG00000241962.9	2	99307442	99322741	0.00119089	0.0115983	0.918265	16234	0.992775	No
Cells-Culturedfibroblasts	465	TXNDC9	ENSG00000115514.11	2	99318982	99340702	1.38532e-05	0.0013509	0.991823	16234	0.99925	No
Cells-Culturedfibroblasts	465	EIF5B	ENSG00000158417.10	2	99337353	99400474	-0.00241758	0.0014984	0.107361	16234	0.79011	No
Cells-Culturedfibroblasts	465	REV1	ENSG00000135945.9	2	99401327	99490035	0.000809425	0.00128003	0.527486	16234	0.934758	No
Cells-Culturedfibroblasts	465	AFF3	ENSG00000144218.18	2	99545419	100142739	-0.0259783	0.0119824	0.0306874	16234	0.678643	No
Cells-Culturedfibroblasts	465	CHST10	ENSG00000115526.10	2	100391860	100417656	0.000476998	0.00189795	0.801682	16234	0.980185	No
Cells-Culturedfibroblasts	465	PDCL3	ENSG00000115539.13	2	100562690	100576735	-0.000829391	0.00159142	0.602513	16234	0.948523	No
Cells-Culturedfibroblasts	465	NPAS2	ENSG00000170485.16	2	100820152	100996829	0.00499454	0.00394043	0.205639	16234	0.856479	No
Cells-Culturedfibroblasts	465	RPL31	ENSG00000071082.10	2	101002245	101024032	-0.00229521	0.00212699	0.281135	16234	0.884549	No
Cells-Culturedfibroblasts	465	TBC1D8	ENSG00000204634.12	2	101007617	101252801	3.59349e-05	0.00362971	0.992105	16234	0.99925	No
Cells-Culturedfibroblasts	465	TBC1D8-AS1	ENSG00000272902.2	2	101151660	101155412	-0.00497011	0.00747451	0.506434	16234	0.931521	No
Cells-Culturedfibroblasts	465	CNOT11	ENSG00000158435.7	2	101252867	101270316	-0.000195068	0.00104629	0.852187	16234	0.988158	No
Cells-Culturedfibroblasts	465	RNF149	ENSG00000163162.8	2	101271219	101308701	-3.44398e-05	0.00145798	0.981165	16234	0.99925	No
Cells-Culturedfibroblasts	465	RFX8	ENSG00000196460.12	2	101397361	101474703	-0.00257681	0.00498161	0.60523	16234	0.949712	No
Cells-Culturedfibroblasts	465	MAP4K4	ENSG00000071054.16	2	101696850	101894689	-0.000386597	0.00171551	0.821808	16234	0.982237	No
Cells-Culturedfibroblasts	465	LINC01127	ENSG00000281162.2	2	101962056	101987167	0.0129424	0.00839493	0.123861	16234	0.800499	No
Cells-Culturedfibroblasts	465	IL1R2	ENSG00000115590.13	2	101991844	102028544	0.00484222	0.00563345	0.390503	16234	0.910104	No
Cells-Culturedfibroblasts	465	IL1R1	ENSG00000115594.11	2	102064544	102179874	-0.00178872	0.00252762	0.479523	16234	0.923352	No
Cells-Culturedfibroblasts	465	IL1RL2	ENSG00000115598.9	2	102186973	102240002	0.0051914	0.00372303	0.163895	16234	0.837213	No
Cells-Culturedfibroblasts	465	IL1RL1	ENSG00000115602.16	2	102311502	102352037	-0.0115991	0.012827	0.366345	16234	0.908581	No
Cells-Culturedfibroblasts	465	IL18R1	ENSG00000115604.10	2	102355929	102398775	-0.0059455	0.00585951	0.310814	16234	0.895897	No
Cells-Culturedfibroblasts	465	IL18RAP	ENSG00000115607.9	2	102418689	102452565	0.022787	0.0152236	0.135151	16234	0.819541	No
Cells-Culturedfibroblasts	465	MFSD9	ENSG00000135953.10	2	102715840	102736888	0.00278478	0.00193369	0.150535	16234	0.829378	No
Cells-Culturedfibroblasts	465	TMEM182	ENSG00000170417.15	2	102736905	103019900	-0.000980325	0.00298981	0.743151	16234	0.973916	No
Cells-Culturedfibroblasts	465	AC068057.1	ENSG00000228528.1	2	104703758	104705509	-0.00950322	0.0146772	0.517654	16234	0.932547	No
Cells-Culturedfibroblasts	465	LINC01114	ENSG00000234177.5	2	104746638	104757719	-0.033717	0.0156763	0.0320299	16234	0.678643	No
Cells-Culturedfibroblasts	465	POU3F3	ENSG00000198914.3	2	104855511	104858574	-0.0215365	0.0098768	0.029745	16234	0.678643	No
Cells-Culturedfibroblasts	465	MRPS9	ENSG00000135972.8	2	105037983	105099960	-0.00276583	0.00146712	0.0600551	16234	0.730433	No
Cells-Culturedfibroblasts	465	TGFBRAP1	ENSG00000135966.12	2	105264391	105330034	0.00213077	0.00148042	0.150771	16234	0.829378	No
Cells-Culturedfibroblasts	465	RP11-332H14.2	ENSG00000272994.1	2	105334027	105337358	-0.00375596	0.00261934	0.152296	16234	0.829378	No
Cells-Culturedfibroblasts	465	C2orf49	ENSG00000135974.9	2	105337476	105349211	0.00233674	0.00113185	0.039549	16234	0.684895	No
Cells-Culturedfibroblasts	465	FHL2	ENSG00000115641.18	2	105357712	105438513	0.00110375	0.00316987	0.727855	16234	0.971328	No
Cells-Culturedfibroblasts	465	NCK2	ENSG00000071051.13	2	105744897	105894274	0.00277489	0.00162845	0.08908	16234	0.772809	No
Cells-Culturedfibroblasts	465	C2orf40	ENSG00000119147.9	2	106063246	106078159	0.0252779	0.0150062	0.0927901	16234	0.774323	No
Cells-Culturedfibroblasts	465	UXS1	ENSG00000115652.14	2	106093303	106194339	2.49902e-05	0.00251779	0.992085	16234	0.99925	No
Cells-Culturedfibroblasts	465	RGPD3	ENSG00000153165.18	2	106391396	106468376	0.00207716	0.00974097	0.831238	16234	0.982962	No
Cells-Culturedfibroblasts	465	SULT1C2	ENSG00000198203.9	2	108288639	108309915	0.0381172	0.0147829	0.0102459	16234	0.54998	No
Cells-Culturedfibroblasts	465	GCC2	ENSG00000135968.20	2	108448561	108509398	-0.00209451	0.00156944	0.182707	16234	0.845851	No
Cells-Culturedfibroblasts	465	LIMS1	ENSG00000169756.16	2	108534355	108687246	-0.00155645	0.00165509	0.347523	16234	0.908581	No
Cells-Culturedfibroblasts	465	RANBP2	ENSG00000153201.15	2	108719481	108785811	0.00108854	0.00121166	0.369465	16234	0.908581	No
Cells-Culturedfibroblasts	465	CCDC138	ENSG00000163006.11	2	108786757	108885477	0.00403647	0.00286917	0.160176	16234	0.837213	No
Cells-Culturedfibroblasts	465	SH3RF3-AS1	ENSG00000259863.1	2	109127327	109128930	0.00224515	0.00438869	0.609202	16234	0.950451	No
Cells-Culturedfibroblasts	465	SH3RF3	ENSG00000172985.10	2	109129348	109504632	0.00220131	0.00342807	0.521112	16234	0.934014	No
Cells-Culturedfibroblasts	465	SEPT10	ENSG00000186522.14	2	109542982	109614206	0.00248654	0.00168028	0.139628	16234	0.822248	No
Cells-Culturedfibroblasts	465	SOWAHC	ENSG00000198142.4	2	109614334	109618990	0.00274276	0.00256377	0.285285	16234	0.886038	No
Cells-Culturedfibroblasts	465	LINC01123	ENSG00000204588.5	2	109988395	109996140	-0.0286784	0.0160632	0.0748895	16234	0.747805	No
Cells-Culturedfibroblasts	465	MALL	ENSG00000144063.3	2	110083870	110116566	0.000619045	0.0121879	0.959514	16234	0.996349	No
Cells-Culturedfibroblasts	465	NPHP1	ENSG00000144061.12	2	110122311	110205066	0.00172927	0.00259012	0.504709	16234	0.931324	No
Cells-Culturedfibroblasts	465	LINC00116	ENSG00000175701.10	2	110211529	110245311	-0.00289507	0.00284988	0.310253	16234	0.895897	No
Cells-Culturedfibroblasts	465	LINC01106	ENSG00000175772.10	2	110375138	110383111	-0.0185624	0.0103965	0.0748737	16234	0.747805	No
Cells-Culturedfibroblasts	465	LIMS4	ENSG00000256671.6	2	110446640	110473075	-0.02493	0.0130683	0.0570809	16234	0.722191	No
Cells-Culturedfibroblasts	465	BUB1	ENSG00000169679.14	2	110637698	110678114	0.00944636	0.00387703	0.0152233	16234	0.593897	No
Cells-Culturedfibroblasts	465	BCL2L11	ENSG00000153094.22	2	111119378	111168447	0.00459983	0.00420716	0.274842	16234	0.881482	No
Cells-Culturedfibroblasts	465	AC108463.1	ENSG00000230499.1	2	111195963	111206494	0.0106367	0.00735723	0.148954	16234	0.829109	No
Cells-Culturedfibroblasts	465	MIR4435-2HG	ENSG00000172965.14	2	111196350	111495100	-0.000970751	0.00273985	0.723276	16234	0.970749	No
Cells-Culturedfibroblasts	465	RP11-181E10.3	ENSG00000271590.1	2	111210995	111212476	6.88418e-05	0.00520279	0.989449	16234	0.99925	No
Cells-Culturedfibroblasts	465	RP11-803D5.4	ENSG00000270190.1	2	111266868	111267473	0.0239198	0.0160794	0.137567	16234	0.819774	No
Cells-Culturedfibroblasts	465	AC017002.1	ENSG00000240350.2	2	111491273	111570974	0.00813891	0.00869982	0.350027	16234	0.908581	No
Cells-Culturedfibroblasts	465	AC017002.2	ENSG00000224959.1	2	111491943	111494811	-0.0188795	0.00763605	0.0137948	16234	0.577822	No
Cells-Culturedfibroblasts	465	ANAPC1	ENSG00000153107.11	2	111766271	111884690	0.00147683	0.00134308	0.272113	16234	0.88109	No
Cells-Culturedfibroblasts	465	MERTK	ENSG00000153208.16	2	111898479	112029561	-0.00321902	0.00916069	0.725459	16234	0.971328	No
Cells-Culturedfibroblasts	465	TMEM87B	ENSG00000153214.9	2	112055223	112119318	0.00193643	0.00209056	0.35481	16234	0.908581	No
Cells-Culturedfibroblasts	465	FBLN7	ENSG00000144152.12	2	112138385	112188216	0.0163981	0.00777711	0.0355474	16234	0.678643	No
Cells-Culturedfibroblasts	465	ZC3H8	ENSG00000144161.12	2	112211525	112255136	2.9737e-05	0.00203602	0.988353	16234	0.99925	No
Cells-Culturedfibroblasts	465	ZC3H6	ENSG00000188177.13	2	112275594	112340063	0.00436907	0.00306257	0.154398	16234	0.832297	No
Cells-Culturedfibroblasts	465	RGPD8	ENSG00000169629.11	2	112370092	112434488	0.00714223	0.00756141	0.345397	16234	0.907297	No
Cells-Culturedfibroblasts	465	TTL	ENSG00000114999.7	2	112482154	112541739	-0.00116111	0.00151263	0.443127	16234	0.917371	No
Cells-Culturedfibroblasts	465	POLR1B	ENSG00000125630.15	2	112541915	112577150	0.00341141	0.00179794	0.0584259	16234	0.728484	No
Cells-Culturedfibroblasts	465	CHCHD5	ENSG00000125611.15	2	112584240	112589275	0.000856874	0.00206165	0.677885	16234	0.962348	No
Cells-Culturedfibroblasts	465	AC079922.3	ENSG00000237753.1	2	112641832	112645690	-0.00456739	0.00421951	0.279643	16234	0.883445	No
Cells-Culturedfibroblasts	465	SLC20A1	ENSG00000144136.10	2	112645857	112663827	-0.00173693	0.00307575	0.572553	16234	0.944017	No
Cells-Culturedfibroblasts	465	NT5DC4	ENSG00000144130.11	2	112721486	112742879	0.0189316	0.0119903	0.115072	16234	0.793512	No
Cells-Culturedfibroblasts	465	CKAP2L	ENSG00000169607.12	2	112736607	112764677	0.0130409	0.00455287	0.00437752	16234	0.508775	No
Cells-Culturedfibroblasts	465	IL1A	ENSG00000115008.5	2	112773915	112784590	0.0118368	0.0139851	0.397792	16234	0.91097	No
Cells-Culturedfibroblasts	465	IL1B	ENSG00000125538.11	2	112829751	112836903	0.00360759	0.0116504	0.756971	16234	0.976494	No
Cells-Culturedfibroblasts	465	IL1RN	ENSG00000136689.18	2	113107214	113134016	-0.00953108	0.0100663	0.344241	16234	0.90655	No
Cells-Culturedfibroblasts	465	PSD4	ENSG00000125637.15	2	113157325	113209396	0.0044854	0.00586808	0.445052	16234	0.917371	No
Cells-Culturedfibroblasts	465	PAX8	ENSG00000125618.16	2	113215997	113278950	0.00119769	0.0154966	0.93843	16234	0.994083	No
Cells-Culturedfibroblasts	465	CBWD2	ENSG00000136682.14	2	113437691	113496189	9.74125e-06	0.00227162	0.99658	16234	0.99968	No
Cells-Culturedfibroblasts	465	FOXD4L1	ENSG00000184492.6	2	113498665	113501155	0.0214202	0.0150949	0.15659	16234	0.832297	No
Cells-Culturedfibroblasts	465	RABL2A	ENSG00000144134.18	2	113627229	113643396	-0.00354338	0.00314261	0.260129	16234	0.875816	No
Cells-Culturedfibroblasts	465	AC017074.2	ENSG00000227359.1	2	113677702	113704078	-0.00493482	0.00953139	0.604895	16234	0.949605	No
Cells-Culturedfibroblasts	465	SLC35F5	ENSG00000115084.13	2	113712792	113756823	-0.00397428	0.00215751	0.0661336	16234	0.736042	No
Cells-Culturedfibroblasts	465	AC104653.1	ENSG00000228857.2	2	113831120	113843356	-0.0110009	0.0121273	0.364835	16234	0.908581	No
Cells-Culturedfibroblasts	465	RP11-141B14.1	ENSG00000270019.1	2	113888203	113889750	-0.00755397	0.00781604	0.334336	16234	0.904819	No
Cells-Culturedfibroblasts	465	ACTR3	ENSG00000115091.11	2	113889960	113962596	-0.00284244	0.00130637	0.0300965	16234	0.678643	No
Cells-Culturedfibroblasts	465	DDX18	ENSG00000088205.12	2	117814650	117832379	-2.77644e-05	0.00107977	0.979498	16234	0.999122	No
Cells-Culturedfibroblasts	465	AC009404.2	ENSG00000236255.1	2	117833937	117841658	-0.000794543	0.00405722	0.844829	16234	0.986134	No
Cells-Culturedfibroblasts	465	CCDC93	ENSG00000125633.10	2	117915478	118014133	0.00156387	0.00154083	0.310683	16234	0.895897	No
Cells-Culturedfibroblasts	465	INSIG2	ENSG00000125629.14	2	118088452	118110997	-0.001311	0.00237962	0.581961	16234	0.944017	No
Cells-Culturedfibroblasts	465	AC093901.1	ENSG00000226856.5	2	118132128	118186386	-0.0264035	0.0170436	0.122053	16234	0.797866	No
Cells-Culturedfibroblasts	465	LINC01956	ENSG00000258910.2	2	118833700	118835110	-3.06771e-05	0.00591426	0.995864	16234	0.99968	No
Cells-Culturedfibroblasts	465	EN1	ENSG00000163064.6	2	118842171	118847678	0.000238216	0.00447432	0.957564	16234	0.995906	No
Cells-Culturedfibroblasts	465	MARCO	ENSG00000019169.10	2	118942166	118994660	-0.00987605	0.0150228	0.511263	16234	0.932412	No
Cells-Culturedfibroblasts	465	STEAP3	ENSG00000115107.19	2	119223831	119265652	-0.00214822	0.00293966	0.465305	16234	0.921872	No
Cells-Culturedfibroblasts	465	C2orf76	ENSG00000186132.14	2	119302225	119366828	-0.00172803	0.00188702	0.360299	16234	0.908581	No
Cells-Culturedfibroblasts	465	DBI	ENSG00000155368.16	2	119366921	119372560	0.000720486	0.00207517	0.728611	16234	0.971328	No
Cells-Culturedfibroblasts	465	TMEM37	ENSG00000171227.6	2	119429901	119438520	0.00430505	0.00996248	0.66586	16234	0.959745	No
Cells-Culturedfibroblasts	465	TMEM177	ENSG00000144120.12	2	119679167	119686507	-0.00153119	0.0018956	0.419662	16234	0.913578	No
Cells-Culturedfibroblasts	465	PTPN4	ENSG00000088179.8	2	119759631	119983818	0.000235447	0.00182945	0.897655	16234	0.992071	No
Cells-Culturedfibroblasts	465	EPB41L5	ENSG00000115109.13	2	120013005	120179119	-0.000702278	0.00276098	0.799337	16234	0.980185	No
Cells-Culturedfibroblasts	465	TMEM185B	ENSG00000226479.3	2	120221278	120223408	-0.00226978	0.0015305	0.138776	16234	0.820449	No
Cells-Culturedfibroblasts	465	RALB	ENSG00000144118.13	2	120240064	120294713	0.000534871	0.00112869	0.635813	16234	0.955695	No
Cells-Culturedfibroblasts	465	INHBB	ENSG00000163083.5	2	120346143	120351808	0.002611	0.0116778	0.823182	16234	0.982299	No
Cells-Culturedfibroblasts	465	GLI2	ENSG00000074047.21	2	120735623	120992653	-0.00308922	0.00291215	0.289356	16234	0.888873	No
Cells-Culturedfibroblasts	465	RP11-297J22.1	ENSG00000271709.1	2	120866378	120867403	0.0172494	0.012916	0.182398	16234	0.845851	No
Cells-Culturedfibroblasts	465	TFCP2L1	ENSG00000115112.7	2	121216587	121285207	0.0222197	0.0116932	0.0580531	16234	0.7275	No
Cells-Culturedfibroblasts	465	CLASP1	ENSG00000074054.17	2	121337776	121649587	3.22164e-05	0.00151677	0.983064	16234	0.99925	No
Cells-Culturedfibroblasts	465	NIFK	ENSG00000155438.11	2	121726945	121736923	0.000697848	0.00144534	0.629457	16234	0.953673	No
Cells-Culturedfibroblasts	465	TSN	ENSG00000211460.11	2	121737103	121767853	-0.00100851	0.000976187	0.302116	16234	0.894989	No
Cells-Culturedfibroblasts	465	GYPC	ENSG00000136732.14	2	126655933	126696675	0.00209402	0.0023937	0.382153	16234	0.910104	No
Cells-Culturedfibroblasts	465	RP11-521O16.1	ENSG00000260634.1	2	127024252	127025210	0.0105909	0.0135525	0.434941	16234	0.917319	No
Cells-Culturedfibroblasts	465	BIN1	ENSG00000136717.14	2	127048027	127107355	-0.0014636	0.00316167	0.64365	16234	0.956403	No
Cells-Culturedfibroblasts	465	CYP27C1	ENSG00000186684.12	2	127184120	127220078	0.00345437	0.0112514	0.758976	16234	0.976866	No
Cells-Culturedfibroblasts	465	ERCC3	ENSG00000163161.12	2	127257290	127294176	-0.000579673	0.00111301	0.602756	16234	0.94854	No
Cells-Culturedfibroblasts	465	MAP3K2	ENSG00000169967.16	2	127298730	127388465	0.00284457	0.00143988	0.0488239	16234	0.707686	No
Cells-Culturedfibroblasts	465	AC068282.3	ENSG00000236682.1	2	127389130	127400580	-0.0430241	0.0266018	0.106517	16234	0.79011	No
Cells-Culturedfibroblasts	465	PROC	ENSG00000115718.17	2	127418427	127429246	-0.0236459	0.0142791	0.0984329	16234	0.780229	No
Cells-Culturedfibroblasts	465	IWS1	ENSG00000163166.14	2	127436207	127526886	-0.0037845	0.00115453	0.00112792	16234	0.368743	No
Cells-Culturedfibroblasts	465	MYO7B	ENSG00000169994.18	2	127535802	127637728	0.0288578	0.0115998	0.0132212	16234	0.570832	No
Cells-Culturedfibroblasts	465	LIMS2	ENSG00000072163.19	2	127638381	127681786	0.00124239	0.00610538	0.838844	16234	0.984683	No
Cells-Culturedfibroblasts	465	GPR17	ENSG00000144230.16	2	127645864	127652639	-0.0368196	0.0131511	0.00533798	16234	0.508775	No
Cells-Culturedfibroblasts	465	WDR33	ENSG00000136709.11	2	127701022	127811187	-0.00064687	0.000929	0.486601	16234	0.924843	No
Cells-Culturedfibroblasts	465	POLR2D	ENSG00000144231.10	2	127843551	127858157	-6.04647e-05	0.00139566	0.965463	16234	0.996981	No
Cells-Culturedfibroblasts	465	AMMECR1L	ENSG00000144233.9	2	127861630	127885922	0.00158861	0.00120705	0.188816	16234	0.849517	No
Cells-Culturedfibroblasts	465	RP11-395A13.2	ENSG00000272667.1	2	127886556	127887185	0.00217863	0.00365688	0.551638	16234	0.940115	No
Cells-Culturedfibroblasts	465	SAP130	ENSG00000136715.17	2	127941217	128028120	-0.0017268	0.00163864	0.292549	16234	0.889539	No
Cells-Culturedfibroblasts	465	UGGT1	ENSG00000136731.12	2	128091200	128195677	-0.00315743	0.00178922	0.0783039	16234	0.758797	No
Cells-Culturedfibroblasts	465	HS6ST1	ENSG00000136720.6	2	128236716	128318577	-2.1496e-05	0.00405002	0.995768	16234	0.99968	No
Cells-Culturedfibroblasts	465	CCDC74B	ENSG00000152076.18	2	130139418	130145134	0.00194615	0.00584928	0.739506	16234	0.973916	No
Cells-Culturedfibroblasts	465	SMPD4	ENSG00000136699.19	2	130151392	130182626	-0.000474523	0.00115272	0.680791	16234	0.962599	No
Cells-Culturedfibroblasts	465	MZT2B	ENSG00000152082.13	2	130182751	130190729	0.00271342	0.0016533	0.101462	16234	0.784795	No
Cells-Culturedfibroblasts	465	TUBA3E	ENSG00000152086.8	2	130191743	130198461	0.00103298	0.0167839	0.950952	16234	0.994763	No
Cells-Culturedfibroblasts	465	CCDC115	ENSG00000136710.9	2	130338241	130342224	0.00222151	0.00159262	0.163753	16234	0.837213	No
Cells-Culturedfibroblasts	465	IMP4	ENSG00000136718.9	2	130342350	130346624	-0.00125527	0.00142079	0.377445	16234	0.908731	No
Cells-Culturedfibroblasts	465	PTPN18	ENSG00000072135.12	2	130356007	130375409	0.000670169	0.00152451	0.660444	16234	0.958071	No
Cells-Culturedfibroblasts	465	POTEJ	ENSG00000222038.3	2	130611481	130658091	-0.00375963	0.00499322	0.451882	16234	0.917398	No
Cells-Culturedfibroblasts	465	ARHGEF4	ENSG00000136002.18	2	130913986	131047263	0.00132477	0.00733553	0.856767	16234	0.988584	No
Cells-Culturedfibroblasts	465	FAM168B	ENSG00000152102.17	2	131047876	131093460	0.00165585	0.00101826	0.104626	16234	0.79011	No
Cells-Culturedfibroblasts	465	PLEKHB2	ENSG00000115762.16	2	131104847	131353709	0.00103433	0.0012372	0.403591	16234	0.911876	No
Cells-Culturedfibroblasts	465	POTEE	ENSG00000188219.14	2	131218067	131265278	-0.00412461	0.00540086	0.445456	16234	0.917371	No
Cells-Culturedfibroblasts	465	RP11-109E12.1	ENSG00000273073.1	2	131461821	131463615	0.000251768	0.0160764	0.987512	16234	0.99925	No
Cells-Culturedfibroblasts	465	MZT2A	ENSG00000173272.15	2	131464900	131492743	0.00321462	0.00324928	0.323042	16234	0.900859	No
Cells-Culturedfibroblasts	465	TUBA3D	ENSG00000075886.10	2	131476093	131482934	0.00933322	0.00636562	0.143305	16234	0.827174	No
Cells-Culturedfibroblasts	465	CCDC74A	ENSG00000163040.14	2	131527833	131533666	0.00286078	0.00338137	0.397986	16234	0.91097	No
Cells-Culturedfibroblasts	465	GPR39	ENSG00000183840.6	2	132416574	132646559	-0.000963046	0.00564169	0.864536	16234	0.98887	No
Cells-Culturedfibroblasts	465	NCKAP5	ENSG00000176771.16	2	132671799	133568463	-0.00882672	0.0110832	0.426222	16234	0.913975	No
Cells-Culturedfibroblasts	465	MGAT5	ENSG00000152127.8	2	134119983	134454621	-0.00109532	0.00204436	0.592382	16234	0.94532	No
Cells-Culturedfibroblasts	465	CCNT2	ENSG00000082258.12	2	134918235	134959342	0.00163964	0.00116444	0.159805	16234	0.837213	No
Cells-Culturedfibroblasts	465	RAB3GAP1	ENSG00000115839.17	2	135052265	135176394	0.000947182	0.00133877	0.479628	16234	0.923352	No
Cells-Culturedfibroblasts	465	ZRANB3	ENSG00000121988.17	2	135136916	135531236	0.000175876	0.00207658	0.932542	16234	0.993631	No
Cells-Culturedfibroblasts	465	R3HDM1	ENSG00000048991.16	2	135531455	135725270	0.0014278	0.00138048	0.301573	16234	0.894989	No
Cells-Culturedfibroblasts	465	UBXN4	ENSG00000144224.16	2	135741619	135785055	0.000128135	0.000974934	0.895495	16234	0.991845	No
Cells-Culturedfibroblasts	465	MCM6	ENSG00000076003.4	2	135839626	135876426	-0.000753415	0.00235279	0.748951	16234	0.975378	No
Cells-Culturedfibroblasts	465	DARS	ENSG00000115866.10	2	135906677	135985877	0.00123676	0.00137899	0.37028	16234	0.908581	No
Cells-Culturedfibroblasts	465	CXCR4	ENSG00000121966.6	2	136114349	136118165	-0.00444997	0.0131482	0.735187	16234	0.972747	No
Cells-Culturedfibroblasts	465	THSD7B	ENSG00000144229.11	2	136765545	137677717	0.000711301	0.0143886	0.960595	16234	0.996422	No
Cells-Culturedfibroblasts	465	HNMT	ENSG00000150540.13	2	137964020	138016364	0.00146763	0.00341495	0.667575	16234	0.960339	No
Cells-Culturedfibroblasts	465	AC097721.2	ENSG00000228043.5	2	138418284	138501698	0.0151752	0.00810708	0.0618866	16234	0.730433	No
Cells-Culturedfibroblasts	465	SPOPL	ENSG00000144228.8	2	138501801	138573547	0.00232372	0.0016339	0.155674	16234	0.832297	No
Cells-Culturedfibroblasts	465	RP11-231E19.1	ENSG00000260059.1	2	138599663	138602426	0.000542394	0.0152939	0.971725	16234	0.997464	No
Cells-Culturedfibroblasts	465	LRP1B	ENSG00000168702.17	2	140231423	142131701	-0.00218157	0.0102415	0.831414	16234	0.982962	No
Cells-Culturedfibroblasts	465	KYNU	ENSG00000115919.14	2	142877498	143055832	0.0113624	0.0070996	0.110216	16234	0.791182	No
Cells-Culturedfibroblasts	465	GTDC1	ENSG00000121964.14	2	143938068	144332568	0.00155874	0.00176541	0.37775	16234	0.908731	No
Cells-Culturedfibroblasts	465	ZEB2	ENSG00000169554.18	2	144364364	144524583	0.00147506	0.00197392	0.455294	16234	0.917483	No
Cells-Culturedfibroblasts	465	TEX41	ENSG00000226674.8	2	144667967	145262988	0.0135999	0.0097649	0.164398	16234	0.837213	No
Cells-Culturedfibroblasts	465	ACVR2A	ENSG00000121989.14	2	147844517	147930396	-0.00313041	0.00346218	0.366395	16234	0.908581	No
Cells-Culturedfibroblasts	465	ORC4	ENSG00000115947.13	2	147930827	148020763	0.00129139	0.00143727	0.369405	16234	0.908581	No
Cells-Culturedfibroblasts	465	MBD5	ENSG00000204406.12	2	148021011	148516971	-0.00245889	0.0018889	0.193675	16234	0.85063	No
Cells-Culturedfibroblasts	465	EPC2	ENSG00000135999.11	2	148644440	148787568	0.000454164	0.00140369	0.746432	16234	0.974395	No
Cells-Culturedfibroblasts	465	KIF5C	ENSG00000168280.16	2	148875250	149026759	-0.00204003	0.00759915	0.788474	16234	0.979016	No
Cells-Culturedfibroblasts	465	LYPD6B	ENSG00000150556.16	2	149038107	149215262	-0.00860977	0.0122495	0.482508	16234	0.923648	No
Cells-Culturedfibroblasts	465	LYPD6	ENSG00000187123.14	2	149329985	149474148	-0.00414113	0.00986368	0.674808	16234	0.961016	No
Cells-Culturedfibroblasts	465	MMADHC	ENSG00000168288.12	2	149569634	149587195	-0.000846947	0.00127705	0.507544	16234	0.931849	No
Cells-Culturedfibroblasts	465	RND3	ENSG00000115963.13	2	150468195	150539011	-0.00407258	0.00406629	0.317109	16234	0.898839	No
Cells-Culturedfibroblasts	465	RBM43	ENSG00000184898.6	2	151247940	151261879	0.0041641	0.00192018	0.0306444	16234	0.678643	No
Cells-Culturedfibroblasts	465	NMI	ENSG00000123609.10	2	151270465	151290057	-0.000906925	0.00277847	0.744267	16234	0.973916	No
Cells-Culturedfibroblasts	465	TNFAIP6	ENSG00000123610.4	2	151357592	151380048	0.00157297	0.00746891	0.833294	16234	0.983028	No
Cells-Culturedfibroblasts	465	RIF1	ENSG00000080345.17	2	151409883	151508004	0.00143492	0.0012735	0.260458	16234	0.875816	No
Cells-Culturedfibroblasts	465	NEB	ENSG00000183091.19	2	151485336	151734487	0.0050565	0.00726791	0.486963	16234	0.924843	No
Cells-Culturedfibroblasts	465	ARL5A	ENSG00000162980.16	2	151788984	151828492	-0.000118306	0.00131254	0.92822	16234	0.992789	No
Cells-Culturedfibroblasts	465	CACNB4	ENSG00000182389.19	2	151832768	152099475	-0.0106038	0.00790089	0.18025	16234	0.845106	No
Cells-Culturedfibroblasts	465	STAM2	ENSG00000115145.9	2	152116801	152175992	-6.44659e-05	0.00135422	0.962054	16234	0.996981	No
Cells-Culturedfibroblasts	465	FMNL2	ENSG00000157827.19	2	152335237	152649834	0.000753434	0.00281322	0.788964	16234	0.979016	No
Cells-Culturedfibroblasts	465	PRPF40A	ENSG00000196504.15	2	152651593	152717892	0.000562364	0.000981962	0.567143	16234	0.94334	No
Cells-Culturedfibroblasts	465	ARL6IP6	ENSG00000177917.10	2	152717998	152761253	0.00370268	0.00191725	0.0540903	16234	0.718578	No
Cells-Culturedfibroblasts	465	GALNT13	ENSG00000144278.14	2	153871913	154453849	0.00927153	0.010612	0.382763	16234	0.910104	No
Cells-Culturedfibroblasts	465	LINC01876	ENSG00000226383.6	2	156011530	156254950	-0.0141577	0.0189315	0.454953	16234	0.917483	No
Cells-Culturedfibroblasts	465	NR4A2	ENSG00000153234.13	2	156324432	156342348	-0.00838469	0.00611914	0.171306	16234	0.839985	No
Cells-Culturedfibroblasts	465	GPD2	ENSG00000115159.15	2	156435290	156613735	0.000456171	0.00196101	0.816164	16234	0.981428	No
Cells-Culturedfibroblasts	465	GALNT5	ENSG00000136542.8	2	157257598	157314211	-0.00736533	0.0047627	0.122707	16234	0.798916	No
Cells-Culturedfibroblasts	465	ACVR1C	ENSG00000123612.15	2	157526767	157629005	0.00895317	0.00999757	0.370988	16234	0.908581	No
Cells-Culturedfibroblasts	465	ACVR1	ENSG00000115170.13	2	157736444	157875862	0.000759889	0.00145334	0.601336	16234	0.94826	No
Cells-Culturedfibroblasts	465	RP11-546J1.1	ENSG00000270557.1	2	157877683	157878565	-0.00916548	0.0110038	0.405328	16234	0.911876	No
Cells-Culturedfibroblasts	465	RP11-1152H14.1	ENSG00000271320.1	2	157917712	157918371	0.0228718	0.0139196	0.101063	16234	0.784461	No
Cells-Culturedfibroblasts	465	CCDC148	ENSG00000153237.17	2	158171081	158456753	-0.00722195	0.00670668	0.282143	16234	0.884549	No
Cells-Culturedfibroblasts	465	PKP4	ENSG00000144283.21	2	158456964	158682879	-0.00128037	0.0025022	0.609118	16234	0.950451	No
Cells-Culturedfibroblasts	465	TANC1	ENSG00000115183.14	2	158968671	159232659	-0.00249114	0.00218845	0.255605	16234	0.874167	No
Cells-Culturedfibroblasts	465	WDSUB1	ENSG00000196151.10	2	159235793	159286799	0.00082042	0.0033583	0.807115	16234	0.980185	No
Cells-Culturedfibroblasts	465	BAZ2B	ENSG00000123636.17	2	159318979	159615560	-0.00210477	0.00177233	0.235638	16234	0.868213	No
Cells-Culturedfibroblasts	465	AC009961.3	ENSG00000226266.6	2	159670708	159712435	-0.011206	0.00682136	0.101138	16234	0.784461	No
Cells-Culturedfibroblasts	465	MARCH7	ENSG00000136536.14	2	159712457	159768629	0.00094481	0.0012803	0.46093	16234	0.921001	No
Cells-Culturedfibroblasts	465	CD302	ENSG00000241399.6	2	159771028	159798255	0.000424958	0.00290391	0.88372	16234	0.990363	No
Cells-Culturedfibroblasts	465	LY75	ENSG00000054219.10	2	159803355	159904749	-0.000776796	0.00889162	0.930423	16234	0.993407	No
Cells-Culturedfibroblasts	465	PLA2R1	ENSG00000153246.12	2	159932006	160062610	0.00399621	0.00353447	0.258819	16234	0.875705	No
Cells-Culturedfibroblasts	465	ITGB6	ENSG00000115221.10	2	160099666	160271888	0.0174585	0.0114911	0.129398	16234	0.810605	No
Cells-Culturedfibroblasts	465	RBMS1	ENSG00000153250.19	2	160272151	160493794	-0.0023459	0.00169807	0.167819	16234	0.83778	No
Cells-Culturedfibroblasts	465	TANK	ENSG00000136560.13	2	161136908	161236221	0.00141504	0.00147763	0.338765	16234	0.906339	No
Cells-Culturedfibroblasts	465	PSMD14	ENSG00000115233.11	2	161308038	161411717	-0.00189337	0.00136201	0.165186	16234	0.837213	No
Cells-Culturedfibroblasts	465	DPP4	ENSG00000197635.9	2	161992241	162074542	0.00173106	0.00585985	0.767819	16234	0.977627	No
Cells-Culturedfibroblasts	465	AC008063.3	ENSG00000233397.1	2	162093429	162094854	2.79084e-05	0.013199	0.998314	16234	0.999897	No
Cells-Culturedfibroblasts	465	FAP	ENSG00000078098.13	2	162173723	162245151	0.00322911	0.00306904	0.293301	16234	0.889991	No
Cells-Culturedfibroblasts	465	IFIH1	ENSG00000115267.5	2	162267079	162318703	-0.000341838	0.00316586	0.914063	16234	0.992775	No
Cells-Culturedfibroblasts	465	GCA	ENSG00000115271.10	2	162318840	162371406	-0.00722182	0.00466116	0.122009	16234	0.797866	No
Cells-Culturedfibroblasts	465	FIGN	ENSG00000182263.13	2	163593396	163736012	-0.00402573	0.00328656	0.221261	16234	0.864534	No
Cells-Culturedfibroblasts	465	GRB14	ENSG00000115290.9	2	164492816	164621848	-0.0125745	0.00994209	0.206618	16234	0.856935	No
Cells-Culturedfibroblasts	465	COBLL1	ENSG00000082438.15	2	164653624	164843679	-0.00185184	0.00371529	0.618422	16234	0.950831	No
Cells-Culturedfibroblasts	465	SLC38A11	ENSG00000169507.9	2	164896186	164955525	0.00222024	0.0153357	0.884954	16234	0.990557	No
Cells-Culturedfibroblasts	465	SCN2A	ENSG00000136531.15	2	165208262	165392310	0.00963144	0.00939507	0.305848	16234	0.895391	No
Cells-Culturedfibroblasts	465	CSRNP3	ENSG00000178662.15	2	165469647	165689407	0.0173442	0.00837829	0.039018	16234	0.684895	No
Cells-Culturedfibroblasts	465	GALNT3	ENSG00000115339.13	2	165747591	165794682	0.0139635	0.00818857	0.088851	16234	0.772809	No
Cells-Culturedfibroblasts	465	AC009495.3	ENSG00000232411.1	2	165833048	165839098	0.00671227	0.0148329	0.651111	16234	0.956403	No
Cells-Culturedfibroblasts	465	TTC21B	ENSG00000123607.14	2	165857475	165953843	-0.00174985	0.00139793	0.211321	16234	0.861104	No
Cells-Culturedfibroblasts	465	SCN1A	ENSG00000144285.17	2	165989160	166149180	-0.0136569	0.0118802	0.250946	16234	0.874167	No
Cells-Culturedfibroblasts	465	SCN9A	ENSG00000169432.14	2	166195185	166375993	0.00238967	0.00964523	0.804438	16234	0.980185	No
Cells-Culturedfibroblasts	465	SCN7A	ENSG00000136546.13	2	166403573	166494247	0.0150256	0.013626	0.270747	16234	0.87994	No
Cells-Culturedfibroblasts	465	XIRP2	ENSG00000163092.19	2	166888487	167259753	0.0234481	0.0155262	0.131696	16234	0.815874	No
Cells-Culturedfibroblasts	465	B3GALT1	ENSG00000172318.5	2	167868948	167874041	0.00253212	0.0163441	0.87695	16234	0.9895	No
Cells-Culturedfibroblasts	465	STK39	ENSG00000198648.10	2	167954020	168248141	-9.66424e-05	0.00159289	0.951648	16234	0.994763	No
Cells-Culturedfibroblasts	465	CERS6	ENSG00000172292.14	2	168455862	168775137	0.00240561	0.0032789	0.463542	16234	0.921001	No
Cells-Culturedfibroblasts	465	NOSTRIN	ENSG00000163072.15	2	168786539	168865514	0.00670198	0.00584621	0.252257	16234	0.874167	No
Cells-Culturedfibroblasts	465	SPC25	ENSG00000152253.8	2	168834132	168913371	0.00584807	0.00777667	0.45245	16234	0.917398	No
Cells-Culturedfibroblasts	465	BBS5	ENSG00000163093.11	2	169479178	169506655	0.00046705	0.00186248	0.80211	16234	0.980185	No
Cells-Culturedfibroblasts	465	KLHL41	ENSG00000239474.6	2	169509702	169526262	0.00151635	0.00588666	0.796842	16234	0.980185	No
Cells-Culturedfibroblasts	465	FASTKD1	ENSG00000138399.17	2	169529749	169573875	0.00081411	0.00197865	0.680943	16234	0.962599	No
Cells-Culturedfibroblasts	465	PPIG	ENSG00000138398.15	2	169584340	169641406	-0.00193932	0.00136438	0.155906	16234	0.832297	No
Cells-Culturedfibroblasts	465	CCDC173	ENSG00000154479.12	2	169645425	169694433	-0.0120215	0.0102979	0.243689	16234	0.871725	No
Cells-Culturedfibroblasts	465	PHOSPHO2	ENSG00000144362.11	2	169694454	169701708	-0.00252375	0.00439806	0.566373	16234	0.942888	No
Cells-Culturedfibroblasts	465	KLHL23	ENSG00000213160.9	2	169733846	169776989	-0.00198074	0.00571056	0.728865	16234	0.97133	No
Cells-Culturedfibroblasts	465	SSB	ENSG00000138385.15	2	169791933	169811756	-0.00247272	0.00181452	0.173657	16234	0.842961	No
Cells-Culturedfibroblasts	465	METTL5	ENSG00000138382.14	2	169810081	169824931	-0.001073	0.00157274	0.495437	16234	0.927611	No
Cells-Culturedfibroblasts	465	UBR3	ENSG00000144357.16	2	169827458	170084131	0.00224823	0.00152848	0.142029	16234	0.82589	No
Cells-Culturedfibroblasts	465	MYO3B	ENSG00000071909.18	2	170178145	170655171	0.0105026	0.0117434	0.371626	16234	0.90861	No
Cells-Culturedfibroblasts	465	SP5	ENSG00000204335.3	2	170715351	170718078	-0.00837995	0.0159265	0.599037	16234	0.947381	No
Cells-Culturedfibroblasts	465	AC007405.4	ENSG00000234350.4	2	170723086	170770768	0.0140893	0.0104905	0.179944	16234	0.845106	No
Cells-Culturedfibroblasts	465	AC007405.6	ENSG00000239467.5	2	170771113	170778148	0.0092293	0.00600807	0.125215	16234	0.802716	No
Cells-Culturedfibroblasts	465	ERICH2	ENSG00000204334.7	2	170783786	170798971	0.0128631	0.00780103	0.0998782	16234	0.781829	No
Cells-Culturedfibroblasts	465	GAD1	ENSG00000128683.13	2	170813213	170861151	4.66331e-06	0.0151266	0.999754	16234	0.999897	No
Cells-Culturedfibroblasts	465	GORASP2	ENSG00000115806.12	2	170928464	170967129	-0.000687354	0.00136747	0.615463	16234	0.950831	No
Cells-Culturedfibroblasts	465	TLK1	ENSG00000198586.13	2	170990823	171231314	-0.00023146	0.00134769	0.863716	16234	0.98887	No
Cells-Culturedfibroblasts	465	METTL8	ENSG00000123600.19	2	171317405	171434109	-0.000665582	0.00162472	0.682254	16234	0.962702	No
Cells-Culturedfibroblasts	465	DCAF17	ENSG00000115827.13	2	171434217	171485052	0.000876161	0.0014661	0.550404	16234	0.940023	No
Cells-Culturedfibroblasts	465	CYBRD1	ENSG00000071967.11	2	171522247	171558133	0.00163416	0.00281148	0.56137	16234	0.94242	No
Cells-Culturedfibroblasts	465	DYNC1I2	ENSG00000077380.15	2	171687409	171748420	-0.00259916	0.00111897	0.0206417	16234	0.64154	No
Cells-Culturedfibroblasts	465	SLC25A12	ENSG00000115840.13	2	171784370	171991442	0.00180225	0.00166525	0.279722	16234	0.883464	No
Cells-Culturedfibroblasts	465	HAT1	ENSG00000128708.12	2	171922448	171983682	-0.00263421	0.00150907	0.0815753	16234	0.769029	No
Cells-Culturedfibroblasts	465	METAP1D	ENSG00000172878.13	2	171999583	172082430	-0.00113521	0.00181267	0.531465	16234	0.935409	No
Cells-Culturedfibroblasts	465	DLX1	ENSG00000144355.14	2	172084740	172089677	0.00101525	0.00555727	0.855126	16234	0.988544	No
Cells-Culturedfibroblasts	465	DLX2	ENSG00000115844.10	2	172099439	172102900	-0.0111689	0.00758725	0.141713	16234	0.82589	No
Cells-Culturedfibroblasts	465	DLX2-AS1	ENSG00000236651.1	2	172103006	172109982	-0.00483344	0.0135125	0.720738	16234	0.970577	No
Cells-Culturedfibroblasts	465	ITGA6	ENSG00000091409.14	2	172427354	172506282	0.0100793	0.00874954	0.249951	16234	0.874167	No
Cells-Culturedfibroblasts	465	PDK1	ENSG00000152256.13	2	172555373	172608669	-0.00244532	0.00343497	0.476908	16234	0.923337	No
Cells-Culturedfibroblasts	465	RAPGEF4	ENSG00000091428.17	2	172735274	173052893	-0.0189877	0.0080163	0.0182817	16234	0.630466	No
Cells-Culturedfibroblasts	465	MAP3K20	ENSG00000091436.16	2	173075435	173268010	0.00302611	0.00198763	0.128605	16234	0.809843	No
Cells-Culturedfibroblasts	465	CDCA7	ENSG00000144354.13	2	173354820	173368997	9.56883e-05	0.00372789	0.979534	16234	0.999122	No
Cells-Culturedfibroblasts	465	SP3	ENSG00000172845.14	2	173906459	173965702	0.00241152	0.00127075	0.0583848	16234	0.728484	No
Cells-Culturedfibroblasts	465	RP11-394I13.2	ENSG00000271151.1	2	173968351	173969418	0.00131001	0.00802951	0.870475	16234	0.98887	No
Cells-Culturedfibroblasts	465	LINC01960	ENSG00000260868.1	2	174025280	174027163	-0.00348946	0.00535781	0.5152	16234	0.932412	No
Cells-Culturedfibroblasts	465	OLA1	ENSG00000138430.15	2	174072447	174248698	0.00231362	0.00150301	0.12444	16234	0.801186	No
Cells-Culturedfibroblasts	465	LINC01305	ENSG00000231453.1	2	174326027	174330643	0.0241353	0.018127	0.183724	16234	0.846375	No
Cells-Culturedfibroblasts	465	CIR1	ENSG00000138433.15	2	174348022	174395715	-0.00446856	0.001554	0.00422801	16234	0.508775	No
Cells-Culturedfibroblasts	465	SCRN3	ENSG00000144306.14	2	174395730	174429575	-8.45934e-05	0.00165482	0.959254	16234	0.996349	No
Cells-Culturedfibroblasts	465	GPR155	ENSG00000163328.13	2	174431571	174487094	0.00105537	0.0026729	0.69315	16234	0.965123	No
Cells-Culturedfibroblasts	465	AC010894.3	ENSG00000226853.2	2	174487389	174488386	7.77409e-05	0.00585262	0.989408	16234	0.99925	No
Cells-Culturedfibroblasts	465	WIPF1	ENSG00000115935.17	2	174559572	174682916	0.000643393	0.00196986	0.74411	16234	0.973916	No
Cells-Culturedfibroblasts	465	CHN1	ENSG00000128656.13	2	174799363	175005369	5.00323e-05	0.0036155	0.988965	16234	0.99925	No
Cells-Culturedfibroblasts	465	ATF2	ENSG00000115966.16	2	175072250	175168057	0.00174091	0.00114175	0.128029	16234	0.80807	No
Cells-Culturedfibroblasts	465	ATP5G3	ENSG00000154518.9	2	175176258	175184214	-0.00108163	0.00121481	0.373753	16234	0.90861	No
Cells-Culturedfibroblasts	465	LNPK	ENSG00000144320.13	2	175923892	176002839	0.00271457	0.00236552	0.251771	16234	0.874167	No
Cells-Culturedfibroblasts	465	HOXD13	ENSG00000128714.5	2	176092891	176095938	0.0157259	0.0231521	0.497338	16234	0.928497	No
Cells-Culturedfibroblasts	465	HOXD11	ENSG00000128713.13	2	176104216	176109754	0.0241267	0.02314	0.297683	16234	0.893059	No
Cells-Culturedfibroblasts	465	HOXD10	ENSG00000128710.5	2	176108790	176119942	0.0163424	0.0244391	0.504036	16234	0.931229	No
Cells-Culturedfibroblasts	465	HOXD9	ENSG00000128709.12	2	176122720	176124937	-0.00214382	0.00608355	0.724709	16234	0.971264	No
Cells-Culturedfibroblasts	465	HOXD8	ENSG00000175879.8	2	176129694	176132695	-0.00196797	0.00305912	0.520354	16234	0.933824	No
Cells-Culturedfibroblasts	465	HOXD3	ENSG00000128652.11	2	176136612	176173102	-0.0013106	0.00600044	0.827204	16234	0.982798	No
Cells-Culturedfibroblasts	465	HOXD4	ENSG00000170166.5	2	176151222	176153226	-0.00147934	0.00488923	0.762358	16234	0.977322	No
Cells-Culturedfibroblasts	465	HAGLROS	ENSG00000226363.3	2	176178425	176179008	0.0267608	0.0166867	0.109488	16234	0.790308	No
Cells-Culturedfibroblasts	465	MTX2	ENSG00000128654.13	2	176269395	176338025	-0.000779084	0.00116038	0.502311	16234	0.930471	No
Cells-Culturedfibroblasts	465	RP11-324L17.1	ENSG00000272551.1	2	176611437	176612249	0.00640502	0.00767278	0.404296	16234	0.911876	No
Cells-Culturedfibroblasts	465	LINC01116	ENSG00000163364.9	2	176629589	176637709	-0.00587744	0.00515868	0.255181	16234	0.874167	No
Cells-Culturedfibroblasts	465	LINC01117	ENSG00000224577.1	2	176637932	176655958	-0.0121689	0.00708948	0.0867751	16234	0.772809	No
Cells-Culturedfibroblasts	465	HNRNPA3	ENSG00000170144.20	2	177212663	177223958	-0.00287052	0.00145223	0.0487029	16234	0.706563	No
Cells-Culturedfibroblasts	465	NFE2L2	ENSG00000116044.15	2	177227595	177265131	0.00127346	0.00151927	0.402366	16234	0.911485	No
Cells-Culturedfibroblasts	465	AGPS	ENSG00000018510.13	2	177392698	177559299	0.00105545	0.00125963	0.402537	16234	0.911533	No
Cells-Culturedfibroblasts	465	TTC30B	ENSG00000196659.9	2	177548998	177553014	0.00412738	0.00250601	0.100269	16234	0.781893	No
Cells-Culturedfibroblasts	465	TTC30A	ENSG00000197557.6	2	177612992	177618966	0.00448081	0.00231925	0.053996	16234	0.718578	No
Cells-Culturedfibroblasts	465	RBM45	ENSG00000155636.14	2	178112455	178139011	-0.000154396	0.0013016	0.90563	16234	0.99211	No
Cells-Culturedfibroblasts	465	OSBPL6	ENSG00000079156.16	2	178194481	178402891	0.00316474	0.00379109	0.404289	16234	0.911876	No
Cells-Culturedfibroblasts	465	PRKRA	ENSG00000180228.12	2	178431414	178451435	0.000629226	0.00119684	0.599332	16234	0.947531	No
Cells-Culturedfibroblasts	465	DFNB59	ENSG00000204311.12	2	178451513	178461390	0.000353247	0.0033035	0.914892	16234	0.992775	No
Cells-Culturedfibroblasts	465	FKBP7	ENSG00000079150.17	2	178463664	178478600	-0.000176342	0.00239416	0.941318	16234	0.994083	No
Cells-Culturedfibroblasts	465	PLEKHA3	ENSG00000116095.10	2	178480468	178516462	-0.0013233	0.00151421	0.382633	16234	0.910104	No
Cells-Culturedfibroblasts	465	TTN	ENSG00000155657.26	2	178525989	178830802	-0.00642838	0.00372826	0.085364	16234	0.771575	No
Cells-Culturedfibroblasts	465	SESTD1	ENSG00000187231.13	2	179101692	179264790	-0.00122952	0.00179688	0.494173	16234	0.927244	No
Cells-Culturedfibroblasts	465	ZNF385B	ENSG00000144331.18	2	179441982	179861505	-0.00918452	0.0137911	0.505772	16234	0.931521	No
Cells-Culturedfibroblasts	465	CWC22	ENSG00000163510.13	2	179944876	180007113	-0.000766006	0.00128928	0.552726	16234	0.940115	No
Cells-Culturedfibroblasts	465	UBE2E3	ENSG00000170035.15	2	180967248	181076537	-0.000954468	0.0016507	0.56341	16234	0.942611	No
Cells-Culturedfibroblasts	465	ITGA4	ENSG00000115232.13	2	181457207	181536187	0.00628812	0.00389091	0.106783	16234	0.79011	No
Cells-Culturedfibroblasts	465	CERKL	ENSG00000188452.13	2	181536676	181657116	0.00533345	0.00401101	0.184301	16234	0.846375	No
Cells-Culturedfibroblasts	465	SSFA2	ENSG00000138434.16	2	181891888	181930738	0.00439186	0.00175336	0.0126096	16234	0.569128	No
Cells-Culturedfibroblasts	465	PPP1R1C	ENSG00000150722.10	2	181954241	182131398	0.0203157	0.00954726	0.0338959	16234	0.678643	No
Cells-Culturedfibroblasts	465	PDE1A	ENSG00000115252.18	2	182140036	182523192	0.028983	0.00875455	0.00100702	16234	0.368743	No
Cells-Culturedfibroblasts	465	DNAJC10	ENSG00000077232.17	2	182716041	182794464	-0.00352163	0.00186809	0.0600638	16234	0.730433	No
Cells-Culturedfibroblasts	465	FRZB	ENSG00000162998.4	2	182833275	182867162	0.0122536	0.00872821	0.161047	16234	0.837213	No
Cells-Culturedfibroblasts	465	NCKAP1	ENSG00000061676.14	2	182909115	183038858	0.000886596	0.00100793	0.37954	16234	0.908948	No
Cells-Culturedfibroblasts	465	DUSP19	ENSG00000162999.12	2	183078559	183100005	0.0085946	0.00338403	0.0114337	16234	0.561169	No
Cells-Culturedfibroblasts	465	NUP35	ENSG00000163002.12	2	183117513	183161680	0.000334347	0.00201743	0.868446	16234	0.98887	No
Cells-Culturedfibroblasts	465	RP11-438L19.1	ENSG00000272800.1	2	183214319	183215400	-0.0112225	0.00709881	0.114616	16234	0.793512	No
Cells-Culturedfibroblasts	465	ZNF804A	ENSG00000170396.7	2	184598721	184939492	0.0218696	0.00817147	0.00771928	16234	0.521172	No
Cells-Culturedfibroblasts	465	FSIP2	ENSG00000188738.14	2	185738895	185833290	0.0187715	0.00790488	0.0179894	16234	0.628042	No
Cells-Culturedfibroblasts	465	LINC01473	ENSG00000237877.6	2	186032891	186083233	-0.00521717	0.0076918	0.497951	16234	0.928529	No
Cells-Culturedfibroblasts	465	RP11-410E4.1	ENSG00000259915.2	2	186354570	186356773	-0.0318039	0.01488	0.0331153	16234	0.678643	No
Cells-Culturedfibroblasts	465	ZC3H15	ENSG00000065548.17	2	186486156	186509363	-0.00165003	0.0011258	0.143453	16234	0.827174	No
Cells-Culturedfibroblasts	465	ITGAV	ENSG00000138448.11	2	186590065	186680901	-0.00138044	0.00222652	0.535577	16234	0.936207	No
Cells-Culturedfibroblasts	465	FAM171B	ENSG00000144369.12	2	186693971	186765965	0.00306356	0.00344739	0.374667	16234	0.90861	No
Cells-Culturedfibroblasts	465	ZSWIM2	ENSG00000163012.3	2	186827835	186849208	-0.00174814	0.0118576	0.882862	16234	0.990363	No
Cells-Culturedfibroblasts	465	CALCRL	ENSG00000064989.12	2	187343129	187448460	0.00631881	0.00509048	0.215152	16234	0.864131	No
Cells-Culturedfibroblasts	465	TFPI	ENSG00000003436.15	2	187464230	187565760	0.00194776	0.00274415	0.47821	16234	0.923352	No
Cells-Culturedfibroblasts	465	GULP1	ENSG00000144366.15	2	188291669	188595931	0.00104774	0.0046912	0.823374	16234	0.982324	No
Cells-Culturedfibroblasts	465	DIRC1	ENSG00000174325.4	2	188734155	188790104	-0.00348058	0.00817011	0.670305	16234	0.960875	No
Cells-Culturedfibroblasts	465	COL3A1	ENSG00000168542.14	2	188974320	189012746	0.000843963	0.00383847	0.826074	16234	0.982413	No
Cells-Culturedfibroblasts	465	COL5A2	ENSG00000204262.11	2	189031896	189179879	-0.00276106	0.00240877	0.252308	16234	0.874167	No
Cells-Culturedfibroblasts	465	WDR75	ENSG00000115368.9	2	189441433	189475565	0.000247404	0.00122086	0.839504	16234	0.984683	No
Cells-Culturedfibroblasts	465	SLC40A1	ENSG00000138449.10	2	189560579	189583758	-0.00289582	0.00755215	0.701576	16234	0.968485	No
Cells-Culturedfibroblasts	465	ASNSD1	ENSG00000138381.9	2	189661385	189670831	-0.00155203	0.00141029	0.271711	16234	0.88109	No
Cells-Culturedfibroblasts	465	ANKAR	ENSG00000151687.14	2	189674290	189761193	-0.00184969	0.00236129	0.433847	16234	0.916672	No
Cells-Culturedfibroblasts	465	OSGEPL1	ENSG00000128694.11	2	189746660	189763227	0.000845873	0.00209449	0.686514	16234	0.963243	No
Cells-Culturedfibroblasts	465	ORMDL1	ENSG00000128699.13	2	189770323	189783573	-0.00014207	0.00227849	0.95031	16234	0.994763	No
Cells-Culturedfibroblasts	465	PMS1	ENSG00000064933.17	2	189784085	189877629	-0.00309002	0.00193765	0.111487	16234	0.791182	No
Cells-Culturedfibroblasts	465	C2orf88	ENSG00000187699.10	2	189879609	190203484	-0.00833095	0.00684595	0.224284	16234	0.864534	No
Cells-Culturedfibroblasts	465	MSTN	ENSG00000138379.4	2	190055697	190062729	-0.0204637	0.0141608	0.149138	16234	0.829378	No
Cells-Culturedfibroblasts	465	HIBCH	ENSG00000198130.15	2	190189735	190320045	-0.00203105	0.00192618	0.292252	16234	0.889539	No
Cells-Culturedfibroblasts	465	INPP1	ENSG00000151689.12	2	190343470	190371665	0.00133462	0.00147176	0.364996	16234	0.908581	No
Cells-Culturedfibroblasts	465	MFSD6	ENSG00000151690.14	2	190408355	190502315	-0.0048466	0.00609985	0.427304	16234	0.914488	No
Cells-Culturedfibroblasts	465	NEMP2	ENSG00000189362.11	2	190504342	190534722	0.000214932	0.00288781	0.940704	16234	0.994083	No
Cells-Culturedfibroblasts	465	RP11-284E5.1	ENSG00000284052.1	2	190607660	190649830	0.00158722	0.00654819	0.808589	16234	0.980185	No
Cells-Culturedfibroblasts	465	NAB1	ENSG00000138386.16	2	190646746	190692766	0.00282211	0.00193596	0.145624	16234	0.828211	No
Cells-Culturedfibroblasts	465	GLS	ENSG00000115419.12	2	190895152	190965552	-6.1281e-05	0.00238304	0.979496	16234	0.999122	No
Cells-Culturedfibroblasts	465	STAT1	ENSG00000115415.18	2	190969034	191020960	-0.00250624	0.00308983	0.417728	16234	0.913578	No
Cells-Culturedfibroblasts	465	STAT4	ENSG00000138378.17	2	191029576	191151596	-0.003481	0.00421721	0.409573	16234	0.912185	No
Cells-Culturedfibroblasts	465	AC092614.2	ENSG00000227542.1	2	191229165	191246172	0.00179355	0.00569765	0.753071	16234	0.976202	No
Cells-Culturedfibroblasts	465	MYO1B	ENSG00000128641.18	2	191245185	191425389	0.00132778	0.00216069	0.53919	16234	0.937159	No
Cells-Culturedfibroblasts	465	NABP1	ENSG00000173559.12	2	191678127	191696659	-0.00185947	0.0037975	0.62462	16234	0.952252	No
Cells-Culturedfibroblasts	465	SDPR	ENSG00000168497.4	2	191834302	191847255	0.00594708	0.00607618	0.328236	16234	0.902979	No
Cells-Culturedfibroblasts	465	TMEFF2	ENSG00000144339.11	2	191949043	192195709	0.00397038	0.00899732	0.659222	16234	0.958071	No
Cells-Culturedfibroblasts	465	SLC39A10	ENSG00000196950.13	2	195575977	195737702	0.00451225	0.00394969	0.253891	16234	0.874167	No
Cells-Culturedfibroblasts	465	DNAH7	ENSG00000118997.13	2	195737703	196068812	-0.0111805	0.00788023	0.156661	16234	0.832297	No
Cells-Culturedfibroblasts	465	STK17B	ENSG00000081320.10	2	196133566	196176503	0.00566277	0.00304735	0.063795	16234	0.735867	No
Cells-Culturedfibroblasts	465	HECW2	ENSG00000138411.10	2	196194370	196593692	0.0115159	0.00563716	0.0416579	16234	0.689729	No
Cells-Culturedfibroblasts	465	CCDC150	ENSG00000144395.17	2	196639554	196762483	0.0020687	0.0035695	0.562513	16234	0.94242	No
Cells-Culturedfibroblasts	465	GTF3C3	ENSG00000119041.10	2	196763032	196799725	-0.000175335	0.0012251	0.886261	16234	0.990599	No
Cells-Culturedfibroblasts	465	C2orf66	ENSG00000187944.2	2	196805002	196810276	0.00436304	0.00942046	0.643488	16234	0.956403	No
Cells-Culturedfibroblasts	465	PGAP1	ENSG00000197121.14	2	196833004	196927796	0.000952705	0.00182363	0.601637	16234	0.94826	No
Cells-Culturedfibroblasts	465	ANKRD44	ENSG00000065413.18	2	196967017	197311173	-0.00240626	0.00364793	0.509837	16234	0.932412	No
Cells-Culturedfibroblasts	465	SF3B1	ENSG00000115524.15	2	197389784	197435091	6.04986e-05	0.00112408	0.957102	16234	0.995778	No
Cells-Culturedfibroblasts	465	COQ10B	ENSG00000115520.8	2	197453423	197475308	-0.000337917	0.00188588	0.857876	16234	0.988584	No
Cells-Culturedfibroblasts	465	HSPD1	ENSG00000144381.16	2	197486581	197516737	-0.00132609	0.0016098	0.410517	16234	0.912185	No
Cells-Culturedfibroblasts	465	HSPE1	ENSG00000115541.10	2	197500275	197503457	-0.00306761	0.0017048	0.0726361	16234	0.738368	No
Cells-Culturedfibroblasts	465	MOB4	ENSG00000115540.14	2	197515571	197553699	0.000190564	0.00122388	0.876336	16234	0.9895	No
Cells-Culturedfibroblasts	465	RFTN2	ENSG00000162944.10	2	197568224	197676045	-0.00116675	0.00410469	0.776353	16234	0.977627	No
Cells-Culturedfibroblasts	465	MARS2	ENSG00000247626.4	2	197705369	197708387	0.00196707	0.00231629	0.396209	16234	0.91097	No
Cells-Culturedfibroblasts	465	PLCL1	ENSG00000115896.15	2	197804702	198572581	-0.00263533	0.00770715	0.732563	16234	0.971524	No
Cells-Culturedfibroblasts	465	SATB2	ENSG00000119042.16	2	199269500	199465167	0.00115433	0.00195931	0.55606	16234	0.941694	No
Cells-Culturedfibroblasts	465	FTCDNL1	ENSG00000226124.6	2	199760544	199851173	-0.00621211	0.00647435	0.337832	16234	0.906339	No
Cells-Culturedfibroblasts	465	C2orf69	ENSG00000178074.5	2	199911256	199955392	0.00526764	0.00173499	0.00253778	16234	0.479051	No
Cells-Culturedfibroblasts	465	TYW5	ENSG00000162971.10	2	199929975	199948472	0.000369129	0.00164904	0.822981	16234	0.982299	No
Cells-Culturedfibroblasts	465	MAIP1	ENSG00000162972.10	2	199955317	200008540	-9.3706e-06	0.00143957	0.994809	16234	0.99968	No
Cells-Culturedfibroblasts	465	SPATS2L	ENSG00000196141.13	2	200305881	200482263	-0.00359329	0.00193535	0.0640227	16234	0.735867	No
Cells-Culturedfibroblasts	465	KCTD18	ENSG00000155729.12	2	200488952	200519784	0.000902754	0.00125321	0.471688	16234	0.922943	No
Cells-Culturedfibroblasts	465	SGO2	ENSG00000163535.17	2	200510069	200583782	0.00548721	0.00288302	0.0576511	16234	0.726767	No
Cells-Culturedfibroblasts	465	AOX1	ENSG00000138356.13	2	200585868	200677064	0.000568018	0.00353705	0.872489	16234	0.989039	No
Cells-Culturedfibroblasts	465	BZW1	ENSG00000082153.17	2	200810594	200827338	0.00198166	0.00144392	0.17063	16234	0.839347	No
Cells-Culturedfibroblasts	465	CLK1	ENSG00000013441.15	2	200853009	200864744	0.000333446	0.00397474	0.933181	16234	0.993631	No
Cells-Culturedfibroblasts	465	PPIL3	ENSG00000240344.8	2	200870907	200889303	-0.00173893	0.00382517	0.649618	16234	0.956403	No
Cells-Culturedfibroblasts	465	NIF3L1	ENSG00000196290.14	2	200889327	200903930	-0.000255148	0.00135284	0.850492	16234	0.987806	No
Cells-Culturedfibroblasts	465	ORC2	ENSG00000115942.8	2	200908973	200963680	-0.000124338	0.0013397	0.926096	16234	0.992776	No
Cells-Culturedfibroblasts	465	FAM126B	ENSG00000155744.9	2	200973718	201061424	0.0010952	0.00153717	0.476543	16234	0.923337	No
Cells-Culturedfibroblasts	465	NDUFB3	ENSG00000119013.8	2	201071433	201085750	-0.000842271	0.00148142	0.569944	16234	0.943999	No
Cells-Culturedfibroblasts	465	CFLAR	ENSG00000003402.19	2	201116104	201176687	0.00240324	0.00199147	0.228168	16234	0.864832	No
Cells-Culturedfibroblasts	465	CASP10	ENSG00000003400.14	2	201182881	201229406	0.00225852	0.00291971	0.439615	16234	0.917371	No
Cells-Culturedfibroblasts	465	CASP8	ENSG00000064012.21	2	201233443	201287711	0.0041562	0.0024252	0.087273	16234	0.772809	No
Cells-Culturedfibroblasts	465	ALS2CR12	ENSG00000155749.12	2	201288271	201357398	0.000239264	0.0056464	0.966219	16234	0.996987	No
Cells-Culturedfibroblasts	465	TRAK2	ENSG00000115993.12	2	201377207	201451579	-0.00105752	0.00200054	0.597336	16234	0.94671	No
Cells-Culturedfibroblasts	465	STRADB	ENSG00000082146.12	2	201388002	201480846	0.00163751	0.00198529	0.409917	16234	0.912185	No
Cells-Culturedfibroblasts	465	ALS2CR11	ENSG00000155754.14	2	201487425	201619178	0.0128427	0.00461068	0.0055749	16234	0.508775	No
Cells-Culturedfibroblasts	465	TMEM237	ENSG00000155755.18	2	201620184	201643570	-0.00451095	0.00202879	0.0266881	16234	0.674803	No
Cells-Culturedfibroblasts	465	MPP4	ENSG00000082126.17	2	201644870	201698694	0.00468509	0.00496592	0.345966	16234	0.907752	No
Cells-Culturedfibroblasts	465	ALS2	ENSG00000003393.14	2	201700554	201781189	-0.000168431	0.00120728	0.889108	16234	0.990599	No
Cells-Culturedfibroblasts	465	CDK15	ENSG00000138395.14	2	201790461	201895550	-0.00551067	0.00582341	0.344514	16234	0.90655	No
Cells-Culturedfibroblasts	465	RP11-107N15.1	ENSG00000273209.1	2	202032770	202033537	-0.014699	0.0121588	0.227337	16234	0.864534	No
Cells-Culturedfibroblasts	465	FZD7	ENSG00000155760.2	2	202034587	202038445	0.000717072	0.00392405	0.855087	16234	0.988544	No
Cells-Culturedfibroblasts	465	SUMO1	ENSG00000116030.16	2	202206180	202238608	-0.000336843	0.00105935	0.750658	16234	0.975879	No
Cells-Culturedfibroblasts	465	NOP58	ENSG00000055044.10	2	202265716	202303666	-0.00239573	0.00164851	0.146858	16234	0.828211	No
Cells-Culturedfibroblasts	465	RP11-686O6.1	ENSG00000272966.1	2	202336739	202337200	-0.0250098	0.0158621	0.115578	16234	0.793512	No
Cells-Culturedfibroblasts	465	RP11-686O6.2	ENSG00000273456.1	2	202374932	202375604	-0.00716403	0.00702639	0.30848	16234	0.895391	No
Cells-Culturedfibroblasts	465	BMPR2	ENSG00000204217.13	2	202376936	202567751	0.00266507	0.00132908	0.0455493	16234	0.699572	No
Cells-Culturedfibroblasts	465	FAM117B	ENSG00000138439.11	2	202635188	202769757	0.00101358	0.00303273	0.738377	16234	0.973916	No
Cells-Culturedfibroblasts	465	ICA1L	ENSG00000163596.16	2	202773150	202871985	0.00228934	0.00309003	0.45916	16234	0.92002	No
Cells-Culturedfibroblasts	465	WDR12	ENSG00000138442.9	2	202874782	203014798	0.000868583	0.00152784	0.569982	16234	0.943999	No
Cells-Culturedfibroblasts	465	CARF	ENSG00000138380.17	2	202912227	202987063	0.00171879	0.00231068	0.457366	16234	0.919262	No
Cells-Culturedfibroblasts	465	NBEAL1	ENSG00000144426.18	2	203014879	203226378	0.000818423	0.00224247	0.715311	16234	0.970577	No
Cells-Culturedfibroblasts	465	CYP20A1	ENSG00000119004.15	2	203238940	203305611	-8.68294e-05	0.00195586	0.96461	16234	0.996981	No
Cells-Culturedfibroblasts	465	ABI2	ENSG00000138443.15	2	203328219	203447723	0.00111239	0.00134669	0.40924	16234	0.912185	No
Cells-Culturedfibroblasts	465	RAPH1	ENSG00000173166.17	2	203394345	203535410	0.00379871	0.00362557	0.295323	16234	0.892101	No
Cells-Culturedfibroblasts	465	PARD3B	ENSG00000116117.17	2	204545793	205620162	0.00224799	0.00322845	0.486602	16234	0.924843	No
Cells-Culturedfibroblasts	465	NRP2	ENSG00000118257.16	2	205681990	205798133	0.018291	0.00595194	0.0022491	16234	0.478162	No
Cells-Culturedfibroblasts	465	INO80D	ENSG00000114933.15	2	205993721	206085956	0.000851949	0.00146893	0.562224	16234	0.94242	No
Cells-Culturedfibroblasts	465	AC007383.3	ENSG00000227946.1	2	206084605	206086564	-0.0039778	0.00401557	0.322425	16234	0.900592	No
Cells-Culturedfibroblasts	465	NDUFS1	ENSG00000023228.13	2	206114817	206159584	-0.00119684	0.00150127	0.425753	16234	0.913975	No
Cells-Culturedfibroblasts	465	EEF1B2	ENSG00000114942.13	2	206159604	206162928	-0.0027753	0.00183996	0.132178	16234	0.815874	No
Cells-Culturedfibroblasts	465	GPR1	ENSG00000183671.12	2	206175316	206218047	0.00664234	0.00515725	0.198432	16234	0.850748	No
Cells-Culturedfibroblasts	465	ZDBF2	ENSG00000204186.7	2	206274663	206314428	0.00086453	0.00229479	0.70655	16234	0.970077	No
Cells-Culturedfibroblasts	465	ADAM23	ENSG00000114948.12	2	206443539	206621130	-0.00478959	0.00982976	0.626319	16234	0.952925	No
Cells-Culturedfibroblasts	465	MDH1B	ENSG00000138400.12	2	206737763	206765356	-0.00025507	0.00599773	0.966097	16234	0.996981	No
Cells-Culturedfibroblasts	465	FASTKD2	ENSG00000118246.13	2	206765548	206792509	0.00210436	0.00150889	0.163823	16234	0.837213	No
Cells-Culturedfibroblasts	465	CPO	ENSG00000144410.4	2	206939554	206969474	0.0065834	0.0139852	0.638057	16234	0.9557	No
Cells-Culturedfibroblasts	465	KLF7	ENSG00000118263.14	2	207074137	207167267	-0.00108545	0.0025084	0.665425	16234	0.959745	No
Cells-Culturedfibroblasts	465	AC007879.2	ENSG00000234902.6	2	207186717	207236066	0.00272768	0.00696966	0.695716	16234	0.966025	No
Cells-Culturedfibroblasts	465	AC007879.4	ENSG00000225916.1	2	207226949	207228308	0.0342005	0.0153941	0.0268112	16234	0.674803	No
Cells-Culturedfibroblasts	465	AC007879.3	ENSG00000240440.1	2	207235299	207237875	0.00728234	0.0118187	0.538098	16234	0.936827	No
Cells-Culturedfibroblasts	465	MYOSLID	ENSG00000229647.1	2	207239650	207245887	0.0107559	0.00455233	0.0185724	16234	0.63375	No
Cells-Culturedfibroblasts	465	CREB1	ENSG00000118260.14	2	207529796	207603431	-0.00103719	0.00128661	0.420593	16234	0.913785	No
Cells-Culturedfibroblasts	465	METTL21A	ENSG00000144401.14	2	207580631	207625928	0.000674428	0.00263627	0.798204	16234	0.980185	No
Cells-Culturedfibroblasts	465	CCNYL1	ENSG00000163249.11	2	207711540	207761839	0.0020957	0.00216093	0.33267	16234	0.904819	No
Cells-Culturedfibroblasts	465	FZD5	ENSG00000163251.3	2	207762586	207769563	0.0124895	0.00549856	0.0236009	16234	0.65293	No
Cells-Culturedfibroblasts	465	PLEKHM3	ENSG00000178385.14	2	207821288	208025560	-0.000714018	0.00175433	0.684202	16234	0.962724	No
Cells-Culturedfibroblasts	465	IDH1	ENSG00000138413.13	2	208236227	208266074	0.0029732	0.00206526	0.15068	16234	0.829378	No
Cells-Culturedfibroblasts	465	PIKFYVE	ENSG00000115020.16	2	208266267	208358751	-0.00013588	0.00117609	0.908073	16234	0.99211	No
Cells-Culturedfibroblasts	465	MAP2	ENSG00000078018.19	2	209424058	209734118	-0.00832364	0.00942333	0.377553	16234	0.908731	No
Cells-Culturedfibroblasts	465	RPE	ENSG00000197713.14	2	210002565	210021422	-0.00046084	0.0013256	0.728271	16234	0.971328	No
Cells-Culturedfibroblasts	465	KANSL1L	ENSG00000144445.16	2	210022260	210171383	0.00118264	0.00185923	0.525046	16234	0.9344	No
Cells-Culturedfibroblasts	465	ACADL	ENSG00000115361.7	2	210187939	210225259	0.00711536	0.0137141	0.604136	16234	0.949165	No
Cells-Culturedfibroblasts	465	MYL1	ENSG00000168530.15	2	210290150	210315190	-0.0133041	0.0119719	0.267051	16234	0.876502	No
Cells-Culturedfibroblasts	465	LANCL1	ENSG00000115365.11	2	210431249	210477652	0.00172521	0.00119993	0.151209	16234	0.829378	No
Cells-Culturedfibroblasts	465	CPS1	ENSG00000021826.14	2	210477682	210679107	-0.00425233	0.00382088	0.266346	16234	0.87629	No
Cells-Culturedfibroblasts	465	IKZF2	ENSG00000030419.16	2	212999691	213152427	0.00936359	0.00420616	0.0265055	16234	0.67338	No
Cells-Culturedfibroblasts	465	RP11-105N14.1	ENSG00000270659.1	2	213152970	213153659	0.00458983	0.00696438	0.51021	16234	0.932412	No
Cells-Culturedfibroblasts	465	AC079610.2	ENSG00000196096.3	2	213276552	213284205	0.00594966	0.00903017	0.510325	16234	0.932412	No
Cells-Culturedfibroblasts	465	SPAG16	ENSG00000144451.18	2	213284379	214410501	3.20188e-05	0.00192443	0.986733	16234	0.99925	No
Cells-Culturedfibroblasts	465	BARD1	ENSG00000138376.10	2	214725646	214809711	0.00550322	0.00282487	0.0520304	16234	0.710628	No
Cells-Culturedfibroblasts	465	ABCA12	ENSG00000144452.14	2	214931542	215138428	-0.0106794	0.00728413	0.143325	16234	0.827174	No
Cells-Culturedfibroblasts	465	ATIC	ENSG00000138363.14	2	215311817	215349773	0.000376354	0.00157048	0.810718	16234	0.981008	No
Cells-Culturedfibroblasts	465	FN1	ENSG00000115414.18	2	215360440	215436172	-0.00179356	0.00316621	0.571361	16234	0.944017	No
Cells-Culturedfibroblasts	465	AC012462.2	ENSG00000225166.1	2	215453707	215463871	0.00671921	0.0130894	0.607976	16234	0.95014	No
Cells-Culturedfibroblasts	465	AC012668.2	ENSG00000237525.6	2	215533133	215713895	-0.0164569	0.00910191	0.0712731	16234	0.736042	No
Cells-Culturedfibroblasts	465	LINC00607	ENSG00000235770.5	2	215611563	215843722	-0.00624033	0.00481025	0.195203	16234	0.850661	No
Cells-Culturedfibroblasts	465	LINC01614	ENSG00000230838.1	2	215718043	215719424	0.00340243	0.00778405	0.66225	16234	0.958328	No
Cells-Culturedfibroblasts	465	MREG	ENSG00000118242.15	2	215942805	216034096	-0.00454168	0.00305839	0.138258	16234	0.820449	No
Cells-Culturedfibroblasts	465	PECR	ENSG00000115425.13	2	216038409	216082955	-0.00243319	0.00341318	0.476294	16234	0.923337	No
Cells-Culturedfibroblasts	465	TMEM169	ENSG00000163449.10	2	216081866	216102783	0.00474808	0.00675342	0.482386	16234	0.923582	No
Cells-Culturedfibroblasts	465	XRCC5	ENSG00000079246.15	2	216107464	216206303	-0.00143949	0.000903535	0.111835	16234	0.791182	No
Cells-Culturedfibroblasts	465	LINC01963	ENSG00000260804.3	2	216217045	216220192	0.00385144	0.00358164	0.282813	16234	0.884549	No
Cells-Culturedfibroblasts	465	MARCH4	ENSG00000144583.4	2	216257865	216372027	0.000277712	0.0044284	0.950024	16234	0.994763	No
Cells-Culturedfibroblasts	465	SMARCAL1	ENSG00000138375.12	2	216412414	216483031	-0.000806347	0.00129811	0.534806	16234	0.936207	No
Cells-Culturedfibroblasts	465	RPL37A	ENSG00000197756.9	2	216498189	216579180	-0.00354399	0.00227438	0.119896	16234	0.794768	No
Cells-Culturedfibroblasts	465	IGFBP2	ENSG00000115457.9	2	216632828	216664436	-0.0324311	0.0122392	0.00834289	16234	0.528394	No
Cells-Culturedfibroblasts	465	IGFBP5	ENSG00000115461.4	2	216672105	216695525	-0.00297403	0.00933779	0.750261	16234	0.975862	No
Cells-Culturedfibroblasts	465	TNP1	ENSG00000118245.2	2	216859458	216860064	0.0328653	0.0180534	0.0693654	16234	0.736042	No
Cells-Culturedfibroblasts	465	DIRC3	ENSG00000231672.6	2	217284019	217756593	0.0158709	0.0117756	0.178416	16234	0.845106	No
Cells-Culturedfibroblasts	465	TNS1	ENSG00000079308.16	2	217799789	218002995	0.000967558	0.00217234	0.656249	16234	0.957536	No
Cells-Culturedfibroblasts	465	ARPC2	ENSG00000163466.15	2	218217094	218254356	-0.00190273	0.000977114	0.0521302	16234	0.710628	No
Cells-Culturedfibroblasts	465	GPBAR1	ENSG00000179921.14	2	218259496	218263859	0.00139344	0.010766	0.897076	16234	0.992009	No
Cells-Culturedfibroblasts	465	AAMP	ENSG00000127837.9	2	218264123	218270257	0.00115143	0.000977059	0.239245	16234	0.869414	No
Cells-Culturedfibroblasts	465	PNKD	ENSG00000127838.13	2	218270392	218346793	0.00181947	0.00167066	0.276713	16234	0.881482	No
Cells-Culturedfibroblasts	465	TMBIM1	ENSG00000135926.14	2	218274192	218292586	-0.00039643	0.0016177	0.806526	16234	0.980185	No
Cells-Culturedfibroblasts	465	SLC11A1	ENSG00000018280.16	2	218382029	218396894	0.00465954	0.00598611	0.436754	16234	0.917371	No
Cells-Culturedfibroblasts	465	CTDSP1	ENSG00000144579.7	2	218398256	218405941	0.00156552	0.00131139	0.233199	16234	0.86593	No
Cells-Culturedfibroblasts	465	USP37	ENSG00000135913.10	2	218453296	218568361	0.00092279	0.00235353	0.695182	16234	0.966025	No
Cells-Culturedfibroblasts	465	CNOT9	ENSG00000144580.13	2	218568580	218597080	-0.00173844	0.00102012	0.0890525	16234	0.772809	No
Cells-Culturedfibroblasts	465	PLCD4	ENSG00000115556.13	2	218607765	218637181	0.00491222	0.00360492	0.173687	16234	0.842961	No
Cells-Culturedfibroblasts	465	ZNF142	ENSG00000115568.15	2	218637916	218659655	0.000136635	0.00137068	0.92064	16234	0.992776	No
Cells-Culturedfibroblasts	465	BCS1L	ENSG00000074582.12	2	218658898	218663443	-0.000734553	0.00156783	0.639646	16234	0.955905	No
Cells-Culturedfibroblasts	465	RNF25	ENSG00000163481.7	2	218663864	218672411	0.00176355	0.00128674	0.171206	16234	0.839985	No
Cells-Culturedfibroblasts	465	STK36	ENSG00000163482.11	2	218672741	218702716	-0.00181661	0.00179645	0.312462	16234	0.895897	No
Cells-Culturedfibroblasts	465	TTLL4	ENSG00000135912.10	2	218710845	218755416	-0.000914224	0.00155315	0.556414	16234	0.941769	No
Cells-Culturedfibroblasts	465	CYP27A1	ENSG00000135929.8	2	218781756	218815293	0.00156352	0.00387602	0.686861	16234	0.963243	No
Cells-Culturedfibroblasts	465	RP11-459I19.1	ENSG00000272555.1	2	218818690	218819144	-0.0240384	0.0135479	0.0766966	16234	0.755517	No
Cells-Culturedfibroblasts	465	PRKAG3	ENSG00000115592.11	2	218822383	218832086	0.0110646	0.0136569	0.41827	16234	0.913578	No
Cells-Culturedfibroblasts	465	CDK5R2	ENSG00000171450.5	2	218959655	218962162	0.011655	0.0138518	0.400571	16234	0.91097	No
Cells-Culturedfibroblasts	465	RP11-33O4.1	ENSG00000272644.1	2	219069354	219069809	0.00157786	0.00479758	0.742397	16234	0.973916	No
Cells-Culturedfibroblasts	465	NHEJ1	ENSG00000187736.12	2	219075317	219160865	8.68327e-05	0.00171685	0.959686	16234	0.996364	No
Cells-Culturedfibroblasts	465	SLC23A3	ENSG00000213901.10	2	219161465	219170095	-0.0034026	0.0040341	0.399427	16234	0.91097	No
Cells-Culturedfibroblasts	465	CNPPD1	ENSG00000115649.15	2	219171897	219177922	-0.00277548	0.00164076	0.0914297	16234	0.774288	No
Cells-Culturedfibroblasts	465	FAM134A	ENSG00000144567.10	2	219176332	219185479	-0.000327075	0.0011742	0.78072	16234	0.977627	No
Cells-Culturedfibroblasts	465	ZFAND2B	ENSG00000158552.12	2	219195237	219209651	-0.00293641	0.00145915	0.0447805	16234	0.699141	No
Cells-Culturedfibroblasts	465	ABCB6	ENSG00000115657.12	2	219209768	219213240	-0.000885764	0.003087	0.774297	16234	0.977627	No
Cells-Culturedfibroblasts	465	ATG9A	ENSG00000198925.10	2	219216466	219229717	-0.00147711	0.00128874	0.252344	16234	0.874167	No
Cells-Culturedfibroblasts	465	ANKZF1	ENSG00000163516.13	2	219229757	219236605	-0.00157096	0.00208839	0.452309	16234	0.917398	No
Cells-Culturedfibroblasts	465	GLB1L	ENSG00000163521.15	2	219236670	219245454	-0.00230804	0.00344865	0.503679	16234	0.931205	No
Cells-Culturedfibroblasts	465	STK16	ENSG00000115661.13	2	219245479	219249710	0.00169351	0.00129671	0.192229	16234	0.850569	No
Cells-Culturedfibroblasts	465	TUBA4A	ENSG00000127824.13	2	219250338	219278170	-4.34186e-05	0.00428195	0.991914	16234	0.99925	No
Cells-Culturedfibroblasts	465	DNAJB2	ENSG00000135924.15	2	219279267	219286900	1.87138e-05	0.00143918	0.989631	16234	0.99925	No
Cells-Culturedfibroblasts	465	PTPRN	ENSG00000054356.13	2	219289623	219309648	0.0148207	0.00760475	0.051942	16234	0.710628	No
Cells-Culturedfibroblasts	465	DNPEP	ENSG00000123992.18	2	219373546	219400022	-0.000274563	0.0012784	0.830045	16234	0.982962	No
Cells-Culturedfibroblasts	465	DES	ENSG00000175084.11	2	219418377	219426739	0.00494125	0.00760818	0.516374	16234	0.932485	No
Cells-Culturedfibroblasts	465	SPEG	ENSG00000072195.14	2	219434846	219498287	-0.0129141	0.00424607	0.00249435	16234	0.478162	No
Cells-Culturedfibroblasts	465	GMPPA	ENSG00000144591.18	2	219498867	219506989	-0.00428669	0.00167596	0.0108669	16234	0.558271	No
Cells-Culturedfibroblasts	465	ASIC4	ENSG00000072182.12	2	219514330	219538772	-0.0142383	0.0135101	0.292503	16234	0.889539	No
Cells-Culturedfibroblasts	465	CHPF	ENSG00000123989.13	2	219538947	219543662	0.00355521	0.00290883	0.222276	16234	0.864534	No
Cells-Culturedfibroblasts	465	TMEM198	ENSG00000188760.10	2	219543788	219550595	0.00255946	0.00289989	0.377927	16234	0.908794	No
Cells-Culturedfibroblasts	465	OBSL1	ENSG00000124006.14	2	219550742	219571859	0.00287155	0.00243955	0.239794	16234	0.869414	No
Cells-Culturedfibroblasts	465	INHA	ENSG00000123999.4	2	219569162	219575713	0.00258091	0.00512094	0.614519	16234	0.950557	No
Cells-Culturedfibroblasts	465	STK11IP	ENSG00000144589.21	2	219597860	219616451	0.000471237	0.00152125	0.756882	16234	0.976494	No
Cells-Culturedfibroblasts	465	SLC4A3	ENSG00000114923.16	2	219627327	219641980	-0.00138504	0.0044949	0.758123	16234	0.976494	No
Cells-Culturedfibroblasts	465	EPHA4	ENSG00000116106.11	2	221418027	221572358	0.00421866	0.00441363	0.339682	16234	0.906339	No
Cells-Culturedfibroblasts	465	PAX3	ENSG00000135903.18	2	222199888	222298996	0.00207483	0.0174844	0.905593	16234	0.99211	No
Cells-Culturedfibroblasts	465	CCDC140	ENSG00000163081.2	2	222298147	222305217	-0.00206647	0.0186124	0.911646	16234	0.992533	No
Cells-Culturedfibroblasts	465	SGPP2	ENSG00000163082.9	2	222424517	222560948	-0.00971245	0.00652957	0.137606	16234	0.819774	No
Cells-Culturedfibroblasts	465	FARSB	ENSG00000116120.9	2	222570536	222656337	-0.000970619	0.00158928	0.541692	16234	0.937764	No
Cells-Culturedfibroblasts	465	ACSL3	ENSG00000123983.13	2	222860934	222944639	0.00294062	0.00226157	0.194189	16234	0.850639	No
Cells-Culturedfibroblasts	465	KCNE4	ENSG00000152049.6	2	223051814	223198399	0.0115817	0.00647148	0.074192	16234	0.747756	No
Cells-Culturedfibroblasts	465	SCG2	ENSG00000171951.4	2	223596940	223602503	-0.00260821	0.00869293	0.764289	16234	0.977322	No
Cells-Culturedfibroblasts	465	AP1S3	ENSG00000152056.16	2	223751686	223838027	-0.000324317	0.00540894	0.952215	16234	0.994996	No
Cells-Culturedfibroblasts	465	WDFY1	ENSG00000085449.14	2	223855716	223945387	0.00193883	0.00151894	0.20247	16234	0.853742	No
Cells-Culturedfibroblasts	465	MRPL44	ENSG00000135900.3	2	223957404	223967714	0.00158788	0.00128794	0.218275	16234	0.864132	No
Cells-Culturedfibroblasts	465	SERPINE2	ENSG00000135919.12	2	223975112	224039319	0.000641172	0.00701047	0.927169	16234	0.992789	No
Cells-Culturedfibroblasts	465	CUL3	ENSG00000036257.12	2	224470150	224585397	-0.00111119	0.00117792	0.346019	16234	0.907752	No
Cells-Culturedfibroblasts	465	DOCK10	ENSG00000135905.18	2	224765090	225042445	0.00509044	0.00249831	0.0421884	16234	0.689729	No
Cells-Culturedfibroblasts	465	AC068138.1	ENSG00000235070.3	2	226180044	226185371	0.0033617	0.00990172	0.734389	16234	0.972277	No
Cells-Culturedfibroblasts	465	IRS1	ENSG00000169047.5	2	226731317	226799759	-0.00400245	0.00284278	0.159852	16234	0.837213	No
Cells-Culturedfibroblasts	465	RP11-395N3.2	ENSG00000272622.1	2	226800146	226811029	0.00593323	0.00556386	0.286829	16234	0.887364	No
Cells-Culturedfibroblasts	465	RHBDD1	ENSG00000144468.16	2	226835581	226999215	0.000694604	0.00151893	0.64768	16234	0.956403	No
Cells-Culturedfibroblasts	465	COL4A4	ENSG00000081052.11	2	227002711	227164113	0.00347199	0.00752613	0.644792	16234	0.956403	No
Cells-Culturedfibroblasts	465	COL4A3	ENSG00000169031.18	2	227164565	227314792	0.00235421	0.0093781	0.801905	16234	0.980185	No
Cells-Culturedfibroblasts	465	MFF	ENSG00000168958.19	2	227325165	227357836	-0.00128643	0.00231671	0.578982	16234	0.944017	No
Cells-Culturedfibroblasts	465	TM4SF20	ENSG00000168955.3	2	227362156	227381995	0.00801777	0.0138616	0.563278	16234	0.942611	No
Cells-Culturedfibroblasts	465	AGFG1	ENSG00000173744.17	2	227472188	227561214	0.000536779	0.00149402	0.719553	16234	0.970577	No
Cells-Culturedfibroblasts	465	SLC19A3	ENSG00000135917.13	2	227685210	227718012	-0.00338322	0.00674319	0.616111	16234	0.950831	No
Cells-Culturedfibroblasts	465	CCL20	ENSG00000115009.11	2	227813842	227817564	-0.0145632	0.00945699	0.124288	16234	0.800988	No
Cells-Culturedfibroblasts	465	DAW1	ENSG00000123977.9	2	227871054	227924344	0.000347692	0.0104561	0.973488	16234	0.997464	No
Cells-Culturedfibroblasts	465	PID1	ENSG00000153823.18	2	228850526	229271285	0.00458111	0.0044962	0.308814	16234	0.895391	No
Cells-Culturedfibroblasts	465	DNER	ENSG00000187957.7	2	229357629	229714558	0.0115482	0.00857128	0.178567	16234	0.845106	No
Cells-Culturedfibroblasts	465	TRIP12	ENSG00000153827.13	2	229763838	229923239	0.000883983	0.000866383	0.308136	16234	0.895391	No
Cells-Culturedfibroblasts	465	FBXO36	ENSG00000153832.11	2	229922302	230013109	-0.00182001	0.00309034	0.556204	16234	0.941741	No
Cells-Culturedfibroblasts	465	SLC16A14	ENSG00000163053.10	2	230034974	230068999	0.000574567	0.00868208	0.947266	16234	0.994324	No
Cells-Culturedfibroblasts	465	SP110	ENSG00000135899.17	2	230168918	230225729	-0.00439812	0.0022362	0.0498322	16234	0.710628	No
Cells-Culturedfibroblasts	465	SP140	ENSG00000079263.18	2	230203624	230313215	-0.00868716	0.0112123	0.43888	16234	0.917371	No
Cells-Culturedfibroblasts	465	SP140L	ENSG00000185404.16	2	230327184	230403732	-0.00168406	0.00181803	0.354791	16234	0.908581	No
Cells-Culturedfibroblasts	465	SP100	ENSG00000067066.16	2	230415942	230544090	-0.00185821	0.00117224	0.113639	16234	0.792917	No
Cells-Culturedfibroblasts	465	CAB39	ENSG00000135932.10	2	230712845	230821075	0.00183298	0.00129114	0.15641	16234	0.832297	No
Cells-Culturedfibroblasts	465	ITM2C	ENSG00000135916.15	2	230864639	230879248	-0.00161228	0.00291275	0.580184	16234	0.944017	No
Cells-Culturedfibroblasts	465	C2orf72	ENSG00000204128.5	2	231037490	231049714	0.00755897	0.0123486	0.540765	16234	0.937648	No
Cells-Culturedfibroblasts	465	PSMD1	ENSG00000173692.12	2	231056864	231172827	-0.00263978	0.0012895	0.0412335	16234	0.686016	No
Cells-Culturedfibroblasts	465	HTR2B	ENSG00000135914.5	2	231108230	231125118	0.000326682	0.0102958	0.974702	16234	0.997561	No
Cells-Culturedfibroblasts	465	ARMC9	ENSG00000135931.17	2	231198546	231374837	-0.0035371	0.00279319	0.20606	16234	0.856861	No
Cells-Culturedfibroblasts	465	B3GNT7	ENSG00000156966.6	2	231395543	231401164	0.00873068	0.0119436	0.465171	16234	0.921872	No
Cells-Culturedfibroblasts	465	NCL	ENSG00000115053.15	2	231453531	231464594	-0.0017201	0.00141496	0.224766	16234	0.864534	No
Cells-Culturedfibroblasts	465	LINC00471	ENSG00000181798.2	2	231508426	231514339	-0.000602029	0.00689827	0.930494	16234	0.993407	No
Cells-Culturedfibroblasts	465	PTMA	ENSG00000187514.16	2	231706895	231713541	0.00145535	0.00193614	0.452644	16234	0.917398	No
Cells-Culturedfibroblasts	465	PDE6D	ENSG00000156973.13	2	231732425	231786272	-8.36373e-05	0.00185099	0.96398	16234	0.996981	No
Cells-Culturedfibroblasts	465	COPS7B	ENSG00000144524.17	2	231781671	231809254	-0.000935663	0.00105685	0.376456	16234	0.908731	No
Cells-Culturedfibroblasts	465	DIS3L2	ENSG00000144535.19	2	231961245	232344350	-0.00061164	0.00126307	0.628447	16234	0.953221	No
Cells-Culturedfibroblasts	465	TIGD1	ENSG00000221944.6	2	232547968	232550051	-0.00070773	0.00301313	0.814409	16234	0.981428	No
Cells-Culturedfibroblasts	465	EIF4E2	ENSG00000135930.13	2	232550593	232583644	-0.00294468	0.00118015	0.0129525	16234	0.569128	No
Cells-Culturedfibroblasts	465	EFHD1	ENSG00000115468.11	2	232606057	232682781	-0.00756551	0.00980617	0.440819	16234	0.917371	No
Cells-Culturedfibroblasts	465	GIGYF2	ENSG00000204120.14	2	232697299	232860575	-0.00282656	0.00115547	0.014823	16234	0.593897	No
Cells-Culturedfibroblasts	465	C2orf82	ENSG00000182600.9	2	232869014	232878685	-7.82754e-05	0.00573301	0.989113	16234	0.99925	No
Cells-Culturedfibroblasts	465	NGEF	ENSG00000066248.14	2	232878709	233013272	0.0112199	0.0156266	0.473137	16234	0.922943	No
Cells-Culturedfibroblasts	465	INPP5D	ENSG00000168918.13	2	233059967	233207903	0.00956796	0.00741306	0.197485	16234	0.850661	No
Cells-Culturedfibroblasts	465	ATG16L1	ENSG00000085978.21	2	233210051	233295674	0.00086966	0.00115819	0.453126	16234	0.917398	No
Cells-Culturedfibroblasts	465	DGKD	ENSG00000077044.10	2	233354507	233472104	8.67467e-05	0.00149861	0.953866	16234	0.995205	No
Cells-Culturedfibroblasts	465	USP40	ENSG00000085982.13	2	233475520	233566782	-0.000253832	0.00165281	0.878014	16234	0.989903	No
Cells-Culturedfibroblasts	465	HJURP	ENSG00000123485.11	2	233833424	233854566	0.0103941	0.00480914	0.0312053	16234	0.678643	No
Cells-Culturedfibroblasts	465	ARL4C	ENSG00000188042.7	2	234493041	234497053	-0.00829108	0.00701503	0.237879	16234	0.869325	No
Cells-Culturedfibroblasts	465	SH3BP4	ENSG00000130147.15	2	234951973	235055714	-0.00208522	0.00186788	0.264873	16234	0.87629	No
Cells-Culturedfibroblasts	465	AGAP1	ENSG00000157985.18	2	235494089	236131800	0.00365093	0.0018081	0.0440671	16234	0.699141	No
Cells-Culturedfibroblasts	465	IQCA1	ENSG00000132321.16	2	236324147	236507542	-0.0139112	0.0131133	0.289337	16234	0.888873	No
Cells-Culturedfibroblasts	465	ACKR3	ENSG00000144476.5	2	236567787	236582358	-0.00284461	0.00884784	0.74798	16234	0.974631	No
Cells-Culturedfibroblasts	465	COPS8	ENSG00000198612.10	2	237085818	237100466	-0.000740621	0.00216136	0.732014	16234	0.971397	No
Cells-Culturedfibroblasts	465	AC107079.1	ENSG00000224844.1	2	237122910	237124097	-0.00900106	0.0139377	0.51874	16234	0.932993	No
Cells-Culturedfibroblasts	465	AC112715.2	ENSG00000224132.2	2	237257091	237257676	0.00904758	0.0076603	0.238197	16234	0.869414	No
Cells-Culturedfibroblasts	465	COL6A3	ENSG00000163359.15	2	237324003	237414375	-0.000124602	0.00295194	0.96635	16234	0.996996	No
Cells-Culturedfibroblasts	465	AC112721.1	ENSG00000222022.1	2	237421420	237425276	0.0014404	0.00976166	0.882759	16234	0.990363	No
Cells-Culturedfibroblasts	465	AC112721.2	ENSG00000222032.1	2	237428920	237434822	0.00675449	0.0110192	0.540206	16234	0.937648	No
Cells-Culturedfibroblasts	465	MLPH	ENSG00000115648.13	2	237485428	237555318	-0.00629304	0.0043395	0.147718	16234	0.829023	No
Cells-Culturedfibroblasts	465	RAB17	ENSG00000124839.12	2	237574322	237601614	0.00771243	0.00598168	0.197952	16234	0.850661	No
Cells-Culturedfibroblasts	465	AC096574.5	ENSG00000227107.1	2	237612977	237626525	0.00476893	0.00794582	0.548693	16234	0.939557	No
Cells-Culturedfibroblasts	465	LRRFIP1	ENSG00000124831.18	2	237627576	237780315	-0.0018909	0.00159319	0.23592	16234	0.86842	No
Cells-Culturedfibroblasts	465	RBM44	ENSG00000177483.11	2	237798745	237842807	-0.00202831	0.00821253	0.80504	16234	0.980185	No
Cells-Culturedfibroblasts	465	RAMP1	ENSG00000132329.10	2	237858893	237912114	0.00698478	0.00855155	0.41449	16234	0.912396	No
Cells-Culturedfibroblasts	465	UBE2F	ENSG00000184182.18	2	237966827	238042782	-0.000776069	0.00144126	0.590526	16234	0.945128	No
Cells-Culturedfibroblasts	465	SCLY	ENSG00000132330.16	2	238060889	238099413	0.000901506	0.0019762	0.648483	16234	0.956403	No
Cells-Culturedfibroblasts	465	ESPNL	ENSG00000144488.14	2	238100157	238133287	-0.00223675	0.0163888	0.891503	16234	0.991094	No
Cells-Culturedfibroblasts	465	KLHL30	ENSG00000168427.8	2	238138722	238152888	0.00788197	0.0110034	0.47417	16234	0.922943	No
Cells-Culturedfibroblasts	465	ERFE	ENSG00000178752.15	2	238159008	238168875	-0.00893932	0.00603275	0.139105	16234	0.820877	No
Cells-Culturedfibroblasts	465	ILKAP	ENSG00000132323.8	2	238170401	238203729	-0.00245673	0.00123855	0.0479215	16234	0.706563	No
Cells-Culturedfibroblasts	465	HES6	ENSG00000144485.10	2	238238267	238240662	0.00511801	0.00613897	0.404905	16234	0.911876	No
Cells-Culturedfibroblasts	465	PER2	ENSG00000132326.11	2	238244038	238290102	0.00744145	0.0035883	0.0386741	16234	0.684895	No
Cells-Culturedfibroblasts	465	TRAF3IP1	ENSG00000204104.11	2	238320441	238400900	0.001414	0.00157223	0.368952	16234	0.908581	No
Cells-Culturedfibroblasts	465	ASB1	ENSG00000065802.11	2	238426742	238452250	-0.001427	0.00168116	0.396441	16234	0.91097	No
Cells-Culturedfibroblasts	465	LINC01937	ENSG00000234279.1	2	238720324	238740780	-0.0194519	0.0145133	0.18084	16234	0.845106	No
Cells-Culturedfibroblasts	465	AC144525.1	ENSG00000226992.1	2	238788648	238789716	-0.00638862	0.0094821	0.500818	16234	0.930367	No
Cells-Culturedfibroblasts	465	TWIST2	ENSG00000233608.3	2	238848032	238910543	-0.00471705	0.00355332	0.185025	16234	0.846375	No
Cells-Culturedfibroblasts	465	LINC01940	ENSG00000227744.4	2	238919302	238926269	-0.0104535	0.00954255	0.273908	16234	0.881218	No
Cells-Culturedfibroblasts	465	HDAC4	ENSG00000068024.16	2	239048168	239401011	0.00129718	0.00219505	0.55485	16234	0.940331	No
Cells-Culturedfibroblasts	465	NDUFA10	ENSG00000130414.11	2	239892450	240025402	0.00132136	0.00161427	0.413484	16234	0.912185	No
Cells-Culturedfibroblasts	465	COPS9	ENSG00000172428.10	2	240126563	240136807	-0.00222676	0.0017343	0.199829	16234	0.85165	No
Cells-Culturedfibroblasts	465	GPC1	ENSG00000063660.8	2	240435671	240468078	0.000565328	0.00300206	0.850717	16234	0.987806	No
Cells-Culturedfibroblasts	465	ANKMY1	ENSG00000144504.15	2	240479422	240569209	-0.000359929	0.00237389	0.879556	16234	0.990155	No
Cells-Culturedfibroblasts	465	DUSP28	ENSG00000188542.9	2	240560054	240564014	0.00267276	0.00212544	0.209232	16234	0.858522	No
Cells-Culturedfibroblasts	465	RNPEPL1	ENSG00000142327.12	2	240565804	240581372	0.00276067	0.00201833	0.17207	16234	0.840664	No
Cells-Culturedfibroblasts	465	CAPN10	ENSG00000142330.19	2	240586716	240617705	-0.00101231	0.00160992	0.529804	16234	0.934896	No
Cells-Culturedfibroblasts	465	GPR35	ENSG00000178623.11	2	240605431	240631259	-0.0121406	0.00900649	0.178354	16234	0.845106	No
Cells-Culturedfibroblasts	465	KIF1A	ENSG00000130294.15	2	240713764	240820308	-0.0163835	0.0140229	0.243296	16234	0.871507	No
Cells-Culturedfibroblasts	465	C2orf54	ENSG00000172478.17	2	240886048	240896889	-0.0381051	0.0149775	0.0112928	16234	0.561169	No
Cells-Culturedfibroblasts	465	CROCC2	ENSG00000226321.5	2	240906330	240993311	-0.00539965	0.0116872	0.644297	16234	0.956403	No
Cells-Culturedfibroblasts	465	SNED1	ENSG00000162804.13	2	240998838	241094596	0.00266448	0.00563998	0.636855	16234	0.955695	No
Cells-Culturedfibroblasts	465	MTERF4	ENSG00000122085.16	2	241072169	241102332	-0.00266716	0.00171813	0.121289	16234	0.797866	No
Cells-Culturedfibroblasts	465	PASK	ENSG00000115687.13	2	241106099	241149504	0.000749127	0.00301104	0.803636	16234	0.980185	No
Cells-Culturedfibroblasts	465	PPP1R7	ENSG00000115685.14	2	241149576	241183652	-0.00101095	0.00108429	0.351658	16234	0.908581	No
Cells-Culturedfibroblasts	465	ANO7	ENSG00000146205.13	2	241188509	241225376	-0.00338951	0.00524092	0.518136	16234	0.932841	No
Cells-Culturedfibroblasts	465	HDLBP	ENSG00000115677.16	2	241227264	241317061	-0.00147253	0.0013535	0.277212	16234	0.881482	No
Cells-Culturedfibroblasts	465	SEPT2	ENSG00000168385.17	2	241315100	241354027	0.00324707	0.00119925	0.00703949	16234	0.512068	No
Cells-Culturedfibroblasts	465	FARP2	ENSG00000006607.13	2	241356243	241491679	-0.000780566	0.0017164	0.649499	16234	0.956403	No
Cells-Culturedfibroblasts	465	STK25	ENSG00000115694.14	2	241492674	241509730	0.00120517	0.00102208	0.238977	16234	0.869414	No
Cells-Culturedfibroblasts	465	BOK	ENSG00000176720.4	2	241558721	241574138	0.0021998	0.00353984	0.53463	16234	0.936063	No
Cells-Culturedfibroblasts	465	RP11-367H1.1	ENSG00000273113.1	2	241581922	241582726	0.00464035	0.0130005	0.721309	16234	0.970577	No
Cells-Culturedfibroblasts	465	THAP4	ENSG00000176946.11	2	241584405	241637212	0.00151169	0.00125073	0.227445	16234	0.864534	No
Cells-Culturedfibroblasts	465	ATG4B	ENSG00000168397.16	2	241637450	241673857	0.00112652	0.00107082	0.293366	16234	0.890022	No
Cells-Culturedfibroblasts	465	DTYMK	ENSG00000168393.12	2	241675742	241686991	-0.000416662	0.00175976	0.812943	16234	0.98136	No
Cells-Culturedfibroblasts	465	ING5	ENSG00000168395.15	2	241687085	241729478	-0.00068917	0.0014617	0.637528	16234	0.9557	No
Cells-Culturedfibroblasts	465	D2HGDH	ENSG00000180902.17	2	241734579	241768811	-0.00290363	0.0029028	0.317718	16234	0.898839	No
Cells-Culturedfibroblasts	465	LINC01238	ENSG00000237940.3	2	241970683	241977276	-0.0117692	0.01025	0.251496	16234	0.874167	No
Cells-Culturedfibroblasts	465	LINC01238	ENSG00000261186.2	2	242087351	242088457	-0.00462014	0.0169712	0.785568	16234	0.978261	No
Cells-Culturedfibroblasts	465	CHL1	ENSG00000134121.9	3	196596	409417	-0.0023302	0.0165193	0.887887	16234	0.990599	No
Cells-Culturedfibroblasts	465	TRNT1	ENSG00000072756.16	3	3126916	3149233	-0.00386924	0.00198236	0.0515873	16234	0.710628	No
Cells-Culturedfibroblasts	465	CRBN	ENSG00000113851.14	3	3144711	3179727	0.000216332	0.00120795	0.857949	16234	0.988584	No
Cells-Culturedfibroblasts	465	SUMF1	ENSG00000144455.13	3	3700814	4467281	0.000585907	0.00239252	0.806654	16234	0.980185	No
Cells-Culturedfibroblasts	465	SETMAR	ENSG00000170364.12	3	4303304	4317567	-0.00188374	0.00229749	0.412708	16234	0.912185	No
Cells-Culturedfibroblasts	465	ITPR1	ENSG00000150995.18	3	4493348	4847840	0.000614806	0.00485697	0.899328	16234	0.99211	No
Cells-Culturedfibroblasts	465	BHLHE40	ENSG00000134107.4	3	4979116	4985323	0.00444473	0.00528424	0.400729	16234	0.91097	No
Cells-Culturedfibroblasts	465	ARL8B	ENSG00000134108.12	3	5122220	5180912	0.000413637	0.00127773	0.746297	16234	0.974316	No
Cells-Culturedfibroblasts	465	EDEM1	ENSG00000134109.10	3	5188299	5219957	-0.000229606	0.00176688	0.896665	16234	0.992009	No
Cells-Culturedfibroblasts	465	LMCD1	ENSG00000071282.11	3	8501707	8574673	0.0059006	0.00434718	0.175364	16234	0.844996	No
Cells-Culturedfibroblasts	465	OXTR	ENSG00000180914.10	3	8750408	8769628	0.00132907	0.00961765	0.890153	16234	0.990863	No
Cells-Culturedfibroblasts	465	RAD18	ENSG00000070950.9	3	8775402	8963773	-0.00188975	0.00208996	0.366378	16234	0.908581	No
Cells-Culturedfibroblasts	465	SRGAP3	ENSG00000196220.15	3	8980591	9330596	-0.00263133	0.0073427	0.720245	16234	0.970577	No
Cells-Culturedfibroblasts	465	THUMPD3	ENSG00000134077.15	3	9363304	9386791	-0.000346641	0.00142356	0.807728	16234	0.980185	No
Cells-Culturedfibroblasts	465	SETD5	ENSG00000168137.15	3	9397615	9479240	-0.000103677	0.00103682	0.920394	16234	0.992776	No
Cells-Culturedfibroblasts	465	LHFPL4	ENSG00000156959.8	3	9498361	9553802	-0.00460219	0.0144119	0.749625	16234	0.975707	No
Cells-Culturedfibroblasts	465	MTMR14	ENSG00000163719.19	3	9649433	9702393	-0.00162174	0.00137258	0.238028	16234	0.869325	No
Cells-Culturedfibroblasts	465	BRPF1	ENSG00000156983.15	3	9731729	9748018	-0.000392375	0.00127016	0.757529	16234	0.976494	No
Cells-Culturedfibroblasts	465	OGG1	ENSG00000114026.21	3	9749944	9788219	0.000742647	0.00148929	0.618268	16234	0.950831	No
Cells-Culturedfibroblasts	465	CAMK1	ENSG00000134072.10	3	9757514	9769992	-0.00167369	0.00212342	0.430998	16234	0.915455	No
Cells-Culturedfibroblasts	465	TADA3	ENSG00000171148.13	3	9779860	9792494	0.00119213	0.00170988	0.486043	16234	0.924843	No
Cells-Culturedfibroblasts	465	ARPC4	ENSG00000241553.12	3	9792784	9807726	-0.000892862	0.00124292	0.472914	16234	0.922943	No
Cells-Culturedfibroblasts	465	TTLL3	ENSG00000214021.15	3	9808086	9855138	-0.00330888	0.00239382	0.167588	16234	0.837632	No
Cells-Culturedfibroblasts	465	RPUSD3	ENSG00000156990.14	3	9837849	9844602	-0.00144407	0.00160814	0.369687	16234	0.908581	No
Cells-Culturedfibroblasts	465	CIDEC	ENSG00000187288.10	3	9866711	9880254	0.0080453	0.0121227	0.507255	16234	0.931849	No
Cells-Culturedfibroblasts	465	JAGN1	ENSG00000171135.13	3	9890554	9894349	0.00199299	0.00159672	0.212625	16234	0.861939	No
Cells-Culturedfibroblasts	465	IL17RE	ENSG00000163701.18	3	9902619	9916402	-0.00119913	0.00395221	0.761721	16234	0.977279	No
Cells-Culturedfibroblasts	465	IL17RC	ENSG00000163702.18	3	9917074	9933621	0.003149	0.00207593	0.130003	16234	0.812078	No
Cells-Culturedfibroblasts	465	CRELD1	ENSG00000163703.17	3	9933822	9945413	-0.00322536	0.00645064	0.617319	16234	0.950831	No
Cells-Culturedfibroblasts	465	PRRT3	ENSG00000163704.11	3	9945542	9952394	0.00782524	0.00224434	0.000537896	16234	0.368743	No
Cells-Culturedfibroblasts	465	EMC3	ENSG00000125037.12	3	9962540	9986892	0.000337532	0.00123608	0.784928	16234	0.977787	No
Cells-Culturedfibroblasts	465	AC022007.5	ENSG00000206567.9	3	10006418	10011209	-0.00129776	0.00328817	0.693273	16234	0.965141	No
Cells-Culturedfibroblasts	465	FANCD2	ENSG00000144554.10	3	10026414	10101930	0.00171661	0.0027032	0.525738	16234	0.934402	No
Cells-Culturedfibroblasts	465	BRK1	ENSG00000254999.3	3	10115592	10127190	0.000249878	0.0012867	0.846108	16234	0.986134	No
Cells-Culturedfibroblasts	465	VHL	ENSG00000134086.7	3	10141008	10152220	0.00244407	0.00145979	0.0947859	16234	0.774496	No
Cells-Culturedfibroblasts	465	IRAK2	ENSG00000134070.4	3	10164865	10243743	-0.000629422	0.00388706	0.871437	16234	0.988898	No
Cells-Culturedfibroblasts	465	TATDN2	ENSG00000157014.10	3	10248023	10281218	0.00164348	0.0011971	0.170485	16234	0.839347	No
Cells-Culturedfibroblasts	465	GHRL	ENSG00000157017.15	3	10285747	10291451	0.00275612	0.0113243	0.807823	16234	0.980185	No
Cells-Culturedfibroblasts	465	SEC13	ENSG00000157020.17	3	10300931	10321178	-0.00308453	0.00146314	0.0355788	16234	0.678643	No
Cells-Culturedfibroblasts	465	HRH1	ENSG00000196639.6	3	11137093	11263557	-0.000941458	0.00352974	0.789808	16234	0.979117	No
Cells-Culturedfibroblasts	465	ATG7	ENSG00000197548.12	3	11272309	11556069	0.00120037	0.00159902	0.453237	16234	0.917398	No
Cells-Culturedfibroblasts	465	VGLL4	ENSG00000144560.14	3	11557666	11771350	-0.00108514	0.00190507	0.569233	16234	0.943878	No
Cells-Culturedfibroblasts	465	TAMM41	ENSG00000144559.10	3	11790442	11846919	0.00083401	0.0021303	0.695616	16234	0.966025	No
Cells-Culturedfibroblasts	465	SYN2	ENSG00000157152.16	3	12004402	12191400	-0.00311919	0.00637176	0.624706	16234	0.952252	No
Cells-Culturedfibroblasts	465	TIMP4	ENSG00000157150.4	3	12153051	12159351	0.00241405	0.00604949	0.690049	16234	0.96463	No
Cells-Culturedfibroblasts	465	PPARG	ENSG00000132170.19	3	12287368	12434356	-0.00737679	0.00443401	0.0968827	16234	0.779226	No
Cells-Culturedfibroblasts	465	TSEN2	ENSG00000154743.17	3	12484432	12539620	0.00113621	0.00206302	0.582082	16234	0.944017	No
Cells-Culturedfibroblasts	465	MKRN2OS	ENSG00000225526.4	3	12514934	12561059	7.62072e-05	0.00848482	0.992838	16234	0.99925	No
Cells-Culturedfibroblasts	465	MKRN2	ENSG00000075975.15	3	12557014	12583600	0.000883577	0.00135762	0.515496	16234	0.932412	No
Cells-Culturedfibroblasts	465	RAF1	ENSG00000132155.11	3	12583714	12664226	0.00127473	0.00139045	0.359762	16234	0.908581	No
Cells-Culturedfibroblasts	465	TMEM40	ENSG00000088726.15	3	12733525	12769457	-0.0139509	0.0146379	0.341078	16234	0.906339	No
Cells-Culturedfibroblasts	465	CAND2	ENSG00000144712.11	3	12796472	12871916	0.00383935	0.00759755	0.613571	16234	0.950529	No
Cells-Culturedfibroblasts	465	RPL32	ENSG00000144713.12	3	12834804	12841588	-0.00112666	0.00197132	0.567932	16234	0.943528	No
Cells-Culturedfibroblasts	465	IQSEC1	ENSG00000144711.13	3	12897220	13073117	0.00223042	0.00139543	0.110674	16234	0.791182	No
Cells-Culturedfibroblasts	465	HDAC11	ENSG00000163517.14	3	13480054	13506424	0.00193268	0.00189767	0.309019	16234	0.895664	No
Cells-Culturedfibroblasts	465	FBLN2	ENSG00000163520.13	3	13549131	13638422	-0.000850203	0.00438883	0.846484	16234	0.986279	No
Cells-Culturedfibroblasts	465	CHCHD4	ENSG00000163528.12	3	14112077	14124870	-0.00165191	0.00157734	0.295546	16234	0.892101	No
Cells-Culturedfibroblasts	465	TMEM43	ENSG00000170876.7	3	14124940	14143679	0.00255737	0.00156655	0.103289	16234	0.788338	No
Cells-Culturedfibroblasts	465	XPC	ENSG00000154767.14	3	14145147	14173062	0.00115232	0.00223379	0.60621	16234	0.95014	No
Cells-Culturedfibroblasts	465	LSM3	ENSG00000170860.3	3	14178358	14201119	-0.00205474	0.00144726	0.156383	16234	0.832297	No
Cells-Culturedfibroblasts	465	SLC6A6	ENSG00000131389.16	3	14402576	14489110	0.00188962	0.00544447	0.728703	16234	0.971328	No
Cells-Culturedfibroblasts	465	CCDC174	ENSG00000154781.15	3	14651746	14672659	0.000224988	0.00156819	0.885984	16234	0.990599	No
Cells-Culturedfibroblasts	465	C3orf20	ENSG00000131379.9	3	14675099	14773034	-0.00918457	0.0129259	0.477732	16234	0.923352	No
Cells-Culturedfibroblasts	465	FGD5	ENSG00000154783.11	3	14810853	14934565	0.0139818	0.016079	0.385009	16234	0.910104	No
Cells-Culturedfibroblasts	465	NR2C2	ENSG00000177463.15	3	14947584	15053600	-6.07375e-05	0.00105322	0.954039	16234	0.995205	No
Cells-Culturedfibroblasts	465	MRPS25	ENSG00000131368.7	3	15042460	15065335	-0.00216386	0.00188087	0.250576	16234	0.874167	No
Cells-Culturedfibroblasts	465	RBSN	ENSG00000131381.12	3	15070073	15099163	0.00288201	0.00108966	0.00846263	16234	0.528394	No
Cells-Culturedfibroblasts	465	CAPN7	ENSG00000131375.9	3	15206152	15252918	0.00029495	0.00125083	0.813695	16234	0.981428	No
Cells-Culturedfibroblasts	465	SH3BP5	ENSG00000131370.15	3	15262158	15341368	0.00190888	0.00306003	0.533074	16234	0.935834	No
Cells-Culturedfibroblasts	465	METTL6	ENSG00000206562.11	3	15381275	15426635	0.00101739	0.00157294	0.518093	16234	0.932841	No
Cells-Culturedfibroblasts	465	EAF1	ENSG00000144597.13	3	15427355	15442613	0.000200282	0.00146741	0.891499	16234	0.991094	No
Cells-Culturedfibroblasts	465	COLQ	ENSG00000206561.12	3	15450133	15521751	0.00152098	0.00486917	0.754906	16234	0.976494	No
Cells-Culturedfibroblasts	465	HACL1	ENSG00000131373.14	3	15560704	15601194	-0.00155786	0.00188744	0.409598	16234	0.912185	No
Cells-Culturedfibroblasts	465	BTD	ENSG00000169814.12	3	15601341	15645822	-0.00112578	0.00229862	0.624543	16234	0.952252	No
Cells-Culturedfibroblasts	465	ANKRD28	ENSG00000206560.11	3	15667236	15859771	0.000826864	0.00200578	0.680363	16234	0.962599	No
Cells-Culturedfibroblasts	465	GALNT15	ENSG00000131386.17	3	16174649	16231992	-0.0161468	0.00568057	0.00468361	16234	0.508775	No
Cells-Culturedfibroblasts	465	DPH3	ENSG00000154813.9	3	16257978	16264972	-0.00337208	0.00169932	0.0478314	16234	0.706563	No
Cells-Culturedfibroblasts	465	OXNAD1	ENSG00000154814.13	3	16265160	16350299	-0.00128647	0.00168603	0.445858	16234	0.917371	No
Cells-Culturedfibroblasts	465	RFTN1	ENSG00000131378.13	3	16313574	16514026	0.0072759	0.00249447	0.00371602	16234	0.508775	No
Cells-Culturedfibroblasts	465	PLCL2	ENSG00000154822.17	3	16802651	17090594	0.00397105	0.00362241	0.273568	16234	0.881218	No
Cells-Culturedfibroblasts	465	TBC1D5	ENSG00000131374.14	3	17157162	17742748	0.00226577	0.00162875	0.164892	16234	0.837213	No
Cells-Culturedfibroblasts	465	SATB1	ENSG00000182568.16	3	18345387	18445588	-0.0013562	0.00307436	0.659332	16234	0.958071	No
Cells-Culturedfibroblasts	465	EFHB	ENSG00000163576.17	3	19879472	19947025	0.0173906	0.0142026	0.221426	16234	0.864534	No
Cells-Culturedfibroblasts	465	RAB5A	ENSG00000144566.10	3	19947079	19985175	0.000291775	0.00111372	0.793457	16234	0.980044	No
Cells-Culturedfibroblasts	465	PP2D1	ENSG00000183977.13	3	19979961	20012330	-0.00798342	0.00683047	0.243115	16234	0.871401	No
Cells-Culturedfibroblasts	465	KAT2B	ENSG00000114166.7	3	20040023	20154404	0.000733516	0.00235619	0.755708	16234	0.976494	No
Cells-Culturedfibroblasts	465	SGO1	ENSG00000129810.14	3	20160593	20185974	0.00776815	0.00603751	0.198889	16234	0.850997	No
Cells-Culturedfibroblasts	465	ZNF385D	ENSG00000151789.10	3	21412222	22373321	-0.015362	0.00846557	0.0702549	16234	0.736042	No
Cells-Culturedfibroblasts	465	UBE2E2	ENSG00000182247.9	3	23203020	23591793	-0.00157794	0.00174038	0.365078	16234	0.908581	No
Cells-Culturedfibroblasts	465	UBE2E1	ENSG00000170142.11	3	23805903	23891316	-0.00218471	0.00116734	0.0619296	16234	0.730433	No
Cells-Culturedfibroblasts	465	NKIRAS1	ENSG00000197885.10	3	23891660	23946591	-0.00124222	0.00196127	0.526815	16234	0.934758	No
Cells-Culturedfibroblasts	465	RPL15	ENSG00000174748.18	3	23916716	23923692	0.0012471	0.00139004	0.370117	16234	0.908581	No
Cells-Culturedfibroblasts	465	NR1D2	ENSG00000174738.12	3	23945260	23980618	0.00236442	0.00328062	0.47146	16234	0.922943	No
Cells-Culturedfibroblasts	465	THRB	ENSG00000151090.17	3	24117160	24495282	-0.00161445	0.00426023	0.7049	16234	0.970077	No
Cells-Culturedfibroblasts	465	RARB	ENSG00000077092.18	3	25174332	25597904	-0.00210084	0.00863197	0.807825	16234	0.980185	No
Cells-Culturedfibroblasts	465	TOP2B	ENSG00000077097.15	3	25597933	25664499	0.000242152	0.00132641	0.855225	16234	0.988584	No
Cells-Culturedfibroblasts	465	NGLY1	ENSG00000151092.16	3	25718945	25790039	-0.00081113	0.00144144	0.573908	16234	0.944017	No
Cells-Culturedfibroblasts	465	OXSM	ENSG00000151093.7	3	25789767	25794534	-0.000994374	0.00150724	0.509769	16234	0.932412	No
Cells-Culturedfibroblasts	465	NEK10	ENSG00000163491.16	3	27110085	27369460	-0.00417098	0.00594822	0.483537	16234	0.92477	No
Cells-Culturedfibroblasts	465	SLC4A7	ENSG00000033867.16	3	27372721	27484420	-0.00254735	0.00262346	0.332085	16234	0.904819	No
Cells-Culturedfibroblasts	465	RP11-222K16.1	ENSG00000271943.1	3	27638315	27638776	0.00601921	0.0107586	0.576119	16234	0.944017	No
Cells-Culturedfibroblasts	465	LINC02084	ENSG00000272282.1	3	27712910	27714005	0.0162782	0.0136986	0.235346	16234	0.867533	No
Cells-Culturedfibroblasts	465	CMC1	ENSG00000187118.12	3	28241595	28325142	-0.000893048	0.00166058	0.590991	16234	0.945128	No
Cells-Culturedfibroblasts	465	AZI2	ENSG00000163512.13	3	28315003	28349127	0.000516835	0.00137282	0.706742	16234	0.970077	No
Cells-Culturedfibroblasts	465	ZCWPW2	ENSG00000206559.7	3	28349146	28538122	-0.00288476	0.00390439	0.46039	16234	0.920768	No
Cells-Culturedfibroblasts	465	RBMS3	ENSG00000144642.21	3	28574791	30010391	0.00187927	0.00245637	0.444643	16234	0.917371	No
Cells-Culturedfibroblasts	465	TGFBR2	ENSG00000163513.17	3	30606502	30694142	-8.46589e-06	0.00241133	0.9972	16234	0.99968	No
Cells-Culturedfibroblasts	465	STT3B	ENSG00000163527.9	3	31532638	31637622	0.000689248	0.00181607	0.704479	16234	0.970077	No
Cells-Culturedfibroblasts	465	OSBPL10	ENSG00000144645.13	3	31657890	32077580	0.002561	0.00472016	0.5877	16234	0.944471	No
Cells-Culturedfibroblasts	465	ZNF860	ENSG00000197385.5	3	31981771	31991628	0.00738696	0.00779151	0.343606	16234	0.90655	No
Cells-Culturedfibroblasts	465	GPD1L	ENSG00000152642.10	3	32105689	32168713	-0.000235498	0.00293367	0.936055	16234	0.993816	No
Cells-Culturedfibroblasts	465	CMTM8	ENSG00000170293.8	3	32238679	32370325	-0.00541235	0.00631818	0.392112	16234	0.910104	No
Cells-Culturedfibroblasts	465	CMTM7	ENSG00000153551.13	3	32391671	32455528	-0.0030885	0.0017435	0.0771753	16234	0.757018	No
Cells-Culturedfibroblasts	465	CMTM6	ENSG00000091317.7	3	32481312	32503408	0.00324407	0.00134255	0.0160802	16234	0.602095	No
Cells-Culturedfibroblasts	465	DYNC1LI1	ENSG00000144635.8	3	32525971	32570874	-0.000510766	0.00113965	0.654244	16234	0.956671	No
Cells-Culturedfibroblasts	465	CNOT10	ENSG00000182973.18	3	32685145	32773875	-0.000624499	0.00122328	0.609948	16234	0.950451	No
Cells-Culturedfibroblasts	465	GLB1	ENSG00000170266.15	3	32996608	33097230	0.00103889	0.00149394	0.487167	16234	0.924843	No
Cells-Culturedfibroblasts	465	TMPPE	ENSG00000188167.8	3	33090421	33094303	-0.00196077	0.00314891	0.533814	16234	0.935937	No
Cells-Culturedfibroblasts	465	CRTAP	ENSG00000170275.14	3	33113979	33147773	-0.000955211	0.00164351	0.561401	16234	0.94242	No
Cells-Culturedfibroblasts	465	SUSD5	ENSG00000173705.8	3	33150042	33219215	0.00304239	0.00869084	0.726453	16234	0.971328	No
Cells-Culturedfibroblasts	465	FBXL2	ENSG00000153558.13	3	33277025	33403662	0.00636467	0.00303776	0.0367216	16234	0.682348	No
Cells-Culturedfibroblasts	465	UBP1	ENSG00000153560.11	3	33388336	33441371	0.00250029	0.0011646	0.0323428	16234	0.678643	No
Cells-Culturedfibroblasts	465	CLASP2	ENSG00000163539.16	3	33496245	33718356	-7.69065e-06	0.00135191	0.995464	16234	0.99968	No
Cells-Culturedfibroblasts	465	RP11-10C24.2	ENSG00000271324.1	3	33793644	33794145	-0.00680008	0.00875124	0.437549	16234	0.917371	No
Cells-Culturedfibroblasts	465	RP11-10C24.3	ENSG00000271643.1	3	33795688	33796950	-0.0063544	0.00472162	0.179053	16234	0.845106	No
Cells-Culturedfibroblasts	465	RP11-10C24.1	ENSG00000271020.1	3	33797149	33797681	-0.00553016	0.00537587	0.304182	16234	0.895319	No
Cells-Culturedfibroblasts	465	PDCD6IP	ENSG00000170248.13	3	33798352	33869707	-0.000193981	0.000960189	0.839991	16234	0.984683	No
Cells-Culturedfibroblasts	465	STAC	ENSG00000144681.10	3	36380344	36548007	-0.00365635	0.00755607	0.628698	16234	0.953221	No
Cells-Culturedfibroblasts	465	TRANK1	ENSG00000168016.13	3	36826820	36945057	-0.00583256	0.00360629	0.106519	16234	0.79011	No
Cells-Culturedfibroblasts	465	RP11-129K12.1	ENSG00000272334.1	3	36973117	36973672	0.0131491	0.0147096	0.371853	16234	0.90861	No
Cells-Culturedfibroblasts	465	EPM2AIP1	ENSG00000178567.7	3	36985043	36993168	0.00234038	0.00147417	0.113092	16234	0.791245	No
Cells-Culturedfibroblasts	465	MLH1	ENSG00000076242.14	3	36993332	37050918	-0.00405791	0.00145656	0.00556604	16234	0.508775	No
Cells-Culturedfibroblasts	465	LRRFIP2	ENSG00000093167.17	3	37052656	37176532	-0.00241705	0.00192902	0.210869	16234	0.861104	No
Cells-Culturedfibroblasts	465	GOLGA4	ENSG00000144674.16	3	37245303	37366751	-0.00240176	0.00170304	0.15916	16234	0.836825	No
Cells-Culturedfibroblasts	465	C3orf35	ENSG00000198590.11	3	37386269	37435497	-0.00998459	0.00561093	0.0758453	16234	0.753072	No
Cells-Culturedfibroblasts	465	ITGA9	ENSG00000144668.11	3	37452115	37823514	0.00092313	0.00782649	0.906161	16234	0.99211	No
Cells-Culturedfibroblasts	465	CTDSPL	ENSG00000144677.14	3	37861960	37984469	0.000717634	0.00200474	0.720537	16234	0.970577	No
Cells-Culturedfibroblasts	465	VILL	ENSG00000136059.14	3	37988059	38007188	0.00313277	0.00258826	0.22678	16234	0.864534	No
Cells-Culturedfibroblasts	465	PLCD1	ENSG00000187091.13	3	38007498	38029762	0.00489596	0.0024332	0.0448087	16234	0.699141	No
Cells-Culturedfibroblasts	465	DLEC1	ENSG00000008226.19	3	38039205	38123549	-0.00219085	0.0074303	0.768244	16234	0.977627	No
Cells-Culturedfibroblasts	465	ACAA1	ENSG00000060971.17	3	38103129	38137242	-0.00121564	0.00160038	0.447901	16234	0.917398	No
Cells-Culturedfibroblasts	465	MYD88	ENSG00000172936.12	3	38138478	38143022	0.00217213	0.00158807	0.172074	16234	0.840664	No
Cells-Culturedfibroblasts	465	OXSR1	ENSG00000172939.8	3	38165089	38255488	-0.00106575	0.00132052	0.42006	16234	0.91362	No
Cells-Culturedfibroblasts	465	SLC22A13	ENSG00000172940.11	3	38265812	38278315	0.0090079	0.00928089	0.332284	16234	0.904819	No
Cells-Culturedfibroblasts	465	SLC22A14	ENSG00000144671.10	3	38282294	38318575	-0.00164313	0.00935355	0.860634	16234	0.988584	No
Cells-Culturedfibroblasts	465	XYLB	ENSG00000093217.9	3	38346760	38421348	-0.0054704	0.00228735	0.0171919	16234	0.616212	No
Cells-Culturedfibroblasts	465	ACVR2B	ENSG00000114739.13	3	38453851	38493142	0.00146914	0.00212782	0.490277	16234	0.926662	No
Cells-Culturedfibroblasts	465	EXOG	ENSG00000157036.12	3	38496127	38525951	-0.000959906	0.0016729	0.566395	16234	0.942888	No
Cells-Culturedfibroblasts	465	SCN5A	ENSG00000183873.15	3	38548057	38649673	-0.00381966	0.00951042	0.688151	16234	0.963795	No
Cells-Culturedfibroblasts	465	WDR48	ENSG00000114742.13	3	39051998	39096658	-6.78588e-05	0.00116645	0.953635	16234	0.995205	No
Cells-Culturedfibroblasts	465	GORASP1	ENSG00000114745.13	3	39096672	39108363	-0.000973972	0.0011558	0.399861	16234	0.91097	No
Cells-Culturedfibroblasts	465	TTC21A	ENSG00000168026.18	3	39109085	39138902	0.000764758	0.00291197	0.792961	16234	0.980044	No
Cells-Culturedfibroblasts	465	CSRNP1	ENSG00000144655.14	3	39141855	39146722	0.00218906	0.00476479	0.646155	16234	0.956403	No
Cells-Culturedfibroblasts	465	XIRP1	ENSG00000168334.8	3	39183210	39192596	-0.00771752	0.013563	0.569636	16234	0.943909	No
Cells-Culturedfibroblasts	465	SLC25A38	ENSG00000144659.10	3	39383348	39397351	0.00176267	0.00156207	0.259753	16234	0.875816	No
Cells-Culturedfibroblasts	465	RPSA	ENSG00000168028.13	3	39406689	39412542	0.00114861	0.00242954	0.636612	16234	0.955695	No
Cells-Culturedfibroblasts	465	MYRIP	ENSG00000170011.13	3	39808914	40260321	0.00317754	0.0090006	0.724229	16234	0.971102	No
Cells-Culturedfibroblasts	465	EIF1B	ENSG00000114784.3	3	40309699	40312424	-0.00173286	0.00158369	0.274463	16234	0.881482	No
Cells-Culturedfibroblasts	465	ENTPD3	ENSG00000168032.8	3	40387156	40428619	0.0160689	0.0118508	0.175811	16234	0.844996	No
Cells-Culturedfibroblasts	465	RPL14	ENSG00000188846.13	3	40457292	40468587	1.98892e-05	0.00184513	0.991404	16234	0.99925	No
Cells-Culturedfibroblasts	465	ZNF619	ENSG00000177873.12	3	40477113	40490236	-0.00154627	0.00195731	0.429951	16234	0.91541	No
Cells-Culturedfibroblasts	465	ZNF620	ENSG00000177842.11	3	40505992	40518736	-0.00241155	0.0041983	0.565981	16234	0.942739	No
Cells-Culturedfibroblasts	465	ZNF621	ENSG00000172888.11	3	40524878	40574685	-0.000855304	0.00122926	0.486928	16234	0.924843	No
Cells-Culturedfibroblasts	465	CTNNB1	ENSG00000168036.16	3	41194837	41260096	0.000915275	0.00113462	0.420285	16234	0.913741	No
Cells-Culturedfibroblasts	465	ULK4	ENSG00000168038.10	3	41246599	41962430	-0.00180232	0.00491811	0.714192	16234	0.970577	No
Cells-Culturedfibroblasts	465	TRAK1	ENSG00000182606.14	3	42013802	42225889	-0.000620817	0.00174467	0.722132	16234	0.970749	No
Cells-Culturedfibroblasts	465	CCK	ENSG00000187094.11	3	42257825	42264907	0.00164434	0.0192621	0.932009	16234	0.993496	No
Cells-Culturedfibroblasts	465	VIPR1	ENSG00000114812.12	3	42489299	42537573	0.00126898	0.0138823	0.927208	16234	0.992789	No
Cells-Culturedfibroblasts	465	SEC22C	ENSG00000093183.13	3	42547969	42601080	-0.000138219	0.00105834	0.896151	16234	0.991973	No
Cells-Culturedfibroblasts	465	SS18L2	ENSG00000008324.11	3	42581840	42595114	0.00052982	0.00145229	0.715422	16234	0.970577	No
Cells-Culturedfibroblasts	465	NKTR	ENSG00000114857.17	3	42600614	42648741	-0.00336434	0.00163481	0.0401804	16234	0.684895	No
Cells-Culturedfibroblasts	465	ZBTB47	ENSG00000114853.13	3	42653684	42665854	0.0014361	0.0021958	0.513437	16234	0.932412	No
Cells-Culturedfibroblasts	465	HHATL	ENSG00000010282.14	3	42693077	42702827	-0.0183805	0.0144635	0.204459	16234	0.855692	No
Cells-Culturedfibroblasts	465	CCDC13	ENSG00000244607.5	3	42708269	42773204	-0.00289394	0.00571318	0.612731	16234	0.950529	No
Cells-Culturedfibroblasts	465	HIGD1A	ENSG00000181061.13	3	42784298	42804531	-0.00281519	0.00178397	0.115268	16234	0.793512	No
Cells-Culturedfibroblasts	465	ACKR2	ENSG00000144648.15	3	42804752	42887974	-0.0147604	0.00932352	0.114104	16234	0.793512	No
Cells-Culturedfibroblasts	465	ZNF662	ENSG00000182983.14	3	42905731	42917641	0.00457101	0.00445699	0.305647	16234	0.895391	No
Cells-Culturedfibroblasts	465	KRBOX1	ENSG00000240747.7	3	42936862	42942792	-0.00457844	0.00782277	0.558663	16234	0.941769	No
Cells-Culturedfibroblasts	465	FAM198A	ENSG00000144649.8	3	42979267	43060211	-0.00227171	0.00830778	0.78464	16234	0.977787	No
Cells-Culturedfibroblasts	465	POMGNT2	ENSG00000144647.5	3	43079232	43106076	-0.000515488	0.00221069	0.815729	16234	0.981428	No
Cells-Culturedfibroblasts	465	SNRK	ENSG00000163788.13	3	43286512	43424764	0.000410812	0.00158865	0.79607	16234	0.980185	No
Cells-Culturedfibroblasts	465	ANO10	ENSG00000160746.12	3	43354859	43691594	-0.00172478	0.00163484	0.291993	16234	0.889539	No
Cells-Culturedfibroblasts	465	ABHD5	ENSG00000011198.7	3	43690113	43734371	-0.000257428	0.00263494	0.922217	16234	0.992776	No
Cells-Culturedfibroblasts	465	RP4-555D20.3	ENSG00000271192.1	3	43996896	43997443	-0.0153525	0.015179	0.312363	16234	0.895897	No
Cells-Culturedfibroblasts	465	RP4-555D20.4	ENSG00000272121.1	3	43998081	43999149	-0.00314934	0.00585867	0.591157	16234	0.945128	No
Cells-Culturedfibroblasts	465	RP4-555D20.2	ENSG00000261786.1	3	44117488	44122365	-0.00155579	0.00671742	0.816951	16234	0.981428	No
Cells-Culturedfibroblasts	465	TCAIM	ENSG00000179152.19	3	44338553	44409451	-0.00164407	0.0021234	0.439187	16234	0.917371	No
Cells-Culturedfibroblasts	465	ZNF445	ENSG00000185219.16	3	44431720	44477670	0.000239375	0.00122027	0.84457	16234	0.986134	No
Cells-Culturedfibroblasts	465	ZNF852	ENSG00000178917.15	3	44498970	44510636	0.000382578	0.00281028	0.891776	16234	0.991174	No
Cells-Culturedfibroblasts	465	ZKSCAN7	ENSG00000196345.12	3	44555193	44583483	-0.00322463	0.00245881	0.190381	16234	0.850297	No
Cells-Culturedfibroblasts	465	ZNF660	ENSG00000144792.9	3	44578223	44599694	-0.00531256	0.00374216	0.156413	16234	0.832297	No
Cells-Culturedfibroblasts	465	ZNF197	ENSG00000186448.14	3	44584888	44648471	0.00055387	0.00120841	0.646928	16234	0.956403	No
Cells-Culturedfibroblasts	465	ZNF35	ENSG00000169981.10	3	44648727	44660791	-0.00561224	0.00230647	0.0153583	16234	0.593897	No
Cells-Culturedfibroblasts	465	RP11-348P10.2	ENSG00000272077.1	3	44667412	44669364	-0.00715916	0.00433515	0.0993611	16234	0.781829	No
Cells-Culturedfibroblasts	465	ZNF502	ENSG00000196653.11	3	44712643	44723831	-0.000197567	0.00257755	0.938937	16234	0.994083	No
Cells-Culturedfibroblasts	465	ZNF501	ENSG00000186446.11	3	44729596	44737083	0.00454861	0.00262153	0.0834189	16234	0.770598	No
Cells-Culturedfibroblasts	465	KIAA1143	ENSG00000163807.5	3	44737661	44761662	0.000251025	0.00139002	0.856771	16234	0.988584	No
Cells-Culturedfibroblasts	465	KIF15	ENSG00000163808.16	3	44761717	44873376	0.00675756	0.00341011	0.0481391	16234	0.706563	No
Cells-Culturedfibroblasts	465	TMEM42	ENSG00000169964.7	3	44861869	44865670	-0.000981126	0.00171659	0.567912	16234	0.943528	No
Cells-Culturedfibroblasts	465	TGM4	ENSG00000163810.11	3	44874611	44914990	-0.0136139	0.0125897	0.280129	16234	0.88392	No
Cells-Culturedfibroblasts	465	ZDHHC3	ENSG00000163812.13	3	44915257	44976185	0.000516055	0.00137784	0.708183	16234	0.970077	No
Cells-Culturedfibroblasts	465	EXOSC7	ENSG00000075914.12	3	44975241	45012668	-0.0025952	0.00174209	0.137013	16234	0.819774	No
Cells-Culturedfibroblasts	465	CLEC3B	ENSG00000163815.5	3	45026183	45036071	-0.0083083	0.00719828	0.249037	16234	0.874167	No
Cells-Culturedfibroblasts	465	CDCP1	ENSG00000163814.7	3	45082278	45146422	-0.00232635	0.00588189	0.692656	16234	0.965123	No
Cells-Culturedfibroblasts	465	TMEM158	ENSG00000249992.1	3	45224466	45226278	0.00358932	0.00652483	0.582527	16234	0.944017	No
Cells-Culturedfibroblasts	465	LARS2	ENSG00000011376.9	3	45388506	45549421	-0.00220484	0.0019407	0.256527	16234	0.874631	No
Cells-Culturedfibroblasts	465	LIMD1	ENSG00000144791.9	3	45555394	45686338	0.00343323	0.00200878	0.0881312	16234	0.772809	No
Cells-Culturedfibroblasts	465	SACM1L	ENSG00000211456.10	3	45689186	45745424	0.000488031	0.00114536	0.670247	16234	0.960875	No
Cells-Culturedfibroblasts	465	LZTFL1	ENSG00000163818.16	3	45823316	45916042	-0.00109631	0.00182281	0.547855	16234	0.939322	No
Cells-Culturedfibroblasts	465	FYCO1	ENSG00000163820.14	3	45917899	45995824	0.00153839	0.00246765	0.533326	16234	0.935895	No
Cells-Culturedfibroblasts	465	CXCR6	ENSG00000172215.5	3	45940933	45948353	0.00379376	0.0101505	0.708767	16234	0.970077	No
Cells-Culturedfibroblasts	465	CCR1	ENSG00000163823.3	3	46201709	46208396	-0.00347696	0.0133453	0.794569	16234	0.98017	No
Cells-Culturedfibroblasts	465	LTF	ENSG00000012223.12	3	46435645	46485234	0.015039	0.0178384	0.399646	16234	0.91097	No
Cells-Culturedfibroblasts	465	LRRC2	ENSG00000163827.12	3	46515423	46580099	-0.0108543	0.0122826	0.377328	16234	0.908731	No
Cells-Culturedfibroblasts	465	ALS2CL	ENSG00000178038.16	3	46669189	46693704	-0.00261676	0.00583276	0.653917	16234	0.956626	No
Cells-Culturedfibroblasts	465	MYL3	ENSG00000160808.9	3	46857872	46882169	0.00281375	0.0106652	0.792037	16234	0.979899	No
Cells-Culturedfibroblasts	465	PTH1R	ENSG00000160801.13	3	46877746	46903799	-0.00209289	0.00841053	0.803599	16234	0.980185	No
Cells-Culturedfibroblasts	465	CCDC12	ENSG00000160799.11	3	46921726	46982010	-0.00209046	0.00158945	0.189119	16234	0.849517	No
Cells-Culturedfibroblasts	465	NBEAL2	ENSG00000160796.16	3	46979683	47009703	-0.00232946	0.00335662	0.488053	16234	0.925049	No
Cells-Culturedfibroblasts	465	SETD2	ENSG00000181555.20	3	47016429	47163967	-0.000426303	0.00130349	0.743787	16234	0.973916	No
Cells-Culturedfibroblasts	465	KIF9	ENSG00000088727.12	3	47228026	47283451	-0.00231763	0.00231336	0.316966	16234	0.898839	No
Cells-Culturedfibroblasts	465	KLHL18	ENSG00000114648.11	3	47287220	47346816	-0.00235738	0.00158785	0.13835	16234	0.820449	No
Cells-Culturedfibroblasts	465	PTPN23	ENSG00000076201.14	3	47381011	47413441	0.00178504	0.00158332	0.260181	16234	0.875816	No
Cells-Culturedfibroblasts	465	SCAP	ENSG00000114650.18	3	47413694	47477126	0.00208653	0.00165762	0.208783	16234	0.857636	No
Cells-Culturedfibroblasts	465	ELP6	ENSG00000163832.15	3	47495640	47513761	-0.000186356	0.00150645	0.901604	16234	0.99211	No
Cells-Culturedfibroblasts	465	CSPG5	ENSG00000114646.9	3	47562239	47580792	0.0165333	0.0108747	0.129136	16234	0.810605	No
Cells-Culturedfibroblasts	465	SMARCC1	ENSG00000173473.10	3	47585272	47782106	-0.000389183	0.00114232	0.733495	16234	0.971728	No
Cells-Culturedfibroblasts	465	DHX30	ENSG00000132153.14	3	47802928	47850195	0.000576341	0.00111499	0.605482	16234	0.949975	No
Cells-Culturedfibroblasts	465	MAP4	ENSG00000047849.21	3	47850690	48089272	-0.000301806	0.00142563	0.832439	16234	0.982962	No
Cells-Culturedfibroblasts	465	CDC25A	ENSG00000164045.11	3	48157146	48188402	0.00228347	0.00374309	0.542142	16234	0.937764	No
Cells-Culturedfibroblasts	465	ZNF589	ENSG00000164048.13	3	48241100	48299253	0.000301013	0.00247173	0.903127	16234	0.99211	No
Cells-Culturedfibroblasts	465	NME6	ENSG00000172113.8	3	48293264	48301685	-0.000147766	0.00189654	0.937932	16234	0.994083	No
Cells-Culturedfibroblasts	465	FBXW12	ENSG00000164049.14	3	48372219	48401259	-0.00751765	0.0136411	0.581841	16234	0.944017	No
Cells-Culturedfibroblasts	465	PLXNB1	ENSG00000164050.12	3	48403854	48430051	-0.00410077	0.00316661	0.195994	16234	0.850661	No
Cells-Culturedfibroblasts	465	CCDC51	ENSG00000164051.13	3	48432164	48440351	-0.00223911	0.0022741	0.325351	16234	0.902092	No
Cells-Culturedfibroblasts	465	TMA7	ENSG00000232112.3	3	48443848	48444208	-0.00394575	0.00139025	0.00474599	16234	0.508775	No
Cells-Culturedfibroblasts	465	ATRIP	ENSG00000164053.19	3	48446710	48465716	-0.00157364	0.00197111	0.425094	16234	0.913975	No
Cells-Culturedfibroblasts	465	TREX1	ENSG00000213689.11	3	48465811	48467645	0.00143745	0.00243036	0.554516	16234	0.940115	No
Cells-Culturedfibroblasts	465	SHISA5	ENSG00000164054.15	3	48467798	48504826	9.89769e-05	0.00107094	0.926406	16234	0.992776	No
Cells-Culturedfibroblasts	465	PFKFB4	ENSG00000114268.11	3	48517684	48561726	0.00210565	0.00439728	0.632279	16234	0.954827	No
Cells-Culturedfibroblasts	465	UCN2	ENSG00000145040.3	3	48562016	48563773	-0.00378863	0.00838567	0.651635	16234	0.956403	No
Cells-Culturedfibroblasts	465	COL7A1	ENSG00000114270.17	3	48564073	48595267	0.00643188	0.00501651	0.200463	16234	0.85165	No
Cells-Culturedfibroblasts	465	UQCRC1	ENSG00000010256.10	3	48599003	48610976	0.00154139	0.00149526	0.303172	16234	0.895319	No
Cells-Culturedfibroblasts	465	TMEM89	ENSG00000183396.3	3	48620759	48621855	-0.00951602	0.0132281	0.472285	16234	0.922943	No
Cells-Culturedfibroblasts	465	SLC26A6	ENSG00000225697.12	3	48625723	48635493	-0.00147787	0.00254576	0.561857	16234	0.94242	No
Cells-Culturedfibroblasts	465	CELSR3	ENSG00000008300.16	3	48636469	48662915	0.00144471	0.00371375	0.697451	16234	0.96682	No
Cells-Culturedfibroblasts	465	RP11-572O6.1	ENSG00000271973.1	3	48672455	48672733	-0.00669074	0.0110517	0.545221	16234	0.938149	No
Cells-Culturedfibroblasts	465	NCKIPSD	ENSG00000213672.7	3	48673844	48686364	0.000279094	0.00210781	0.894721	16234	0.991668	No
Cells-Culturedfibroblasts	465	IP6K2	ENSG00000068745.14	3	48688003	48740353	-0.00225692	0.00171758	0.189521	16234	0.850111	No
Cells-Culturedfibroblasts	465	PRKAR2A	ENSG00000114302.15	3	48744597	48847571	-0.000128636	0.00122063	0.916118	16234	0.992775	No
Cells-Culturedfibroblasts	465	SLC25A20	ENSG00000178537.9	3	48856931	48898993	-0.00263086	0.00216089	0.224066	16234	0.864534	No
Cells-Culturedfibroblasts	465	ARIH2OS	ENSG00000221883.2	3	48917788	48919385	-0.00513584	0.003605	0.154965	16234	0.832297	No
Cells-Culturedfibroblasts	465	ARIH2	ENSG00000177479.19	3	48921480	48986382	0.000649164	0.00103138	0.529402	16234	0.934896	No
Cells-Culturedfibroblasts	465	P4HTM	ENSG00000178467.17	3	48989989	49007061	0.00327368	0.00202105	0.105989	16234	0.79011	No
Cells-Culturedfibroblasts	465	WDR6	ENSG00000178252.17	3	49007155	49015803	0.000153756	0.00262073	0.953242	16234	0.995205	No
Cells-Culturedfibroblasts	465	DALRD3	ENSG00000178149.16	3	49015954	49022293	0.00213065	0.00175342	0.224961	16234	0.864534	No
Cells-Culturedfibroblasts	465	NDUFAF3	ENSG00000178057.14	3	49020459	49023495	-0.00313522	0.00177424	0.0779035	16234	0.758205	No
Cells-Culturedfibroblasts	465	IMPDH2	ENSG00000178035.11	3	49024325	49029315	0.00191098	0.00215448	0.37557	16234	0.908623	No
Cells-Culturedfibroblasts	465	QRICH1	ENSG00000198218.10	3	49029707	49094363	-0.00107308	0.000896738	0.232084	16234	0.865841	No
Cells-Culturedfibroblasts	465	QARS	ENSG00000172053.17	3	49095932	49105135	0.00281489	0.00153411	0.0671955	16234	0.736042	No
Cells-Culturedfibroblasts	465	USP19	ENSG00000172046.18	3	49108046	49120938	0.000385922	0.00105238	0.714008	16234	0.970577	No
Cells-Culturedfibroblasts	465	LAMB2	ENSG00000172037.13	3	49121114	49133118	-0.00396903	0.00231828	0.0875859	16234	0.772809	No
Cells-Culturedfibroblasts	465	CCDC71	ENSG00000177352.9	3	49162535	49166321	-0.00145009	0.00170756	0.396221	16234	0.91097	No
Cells-Culturedfibroblasts	465	KLHDC8B	ENSG00000185909.14	3	49171611	49176486	-0.00147149	0.00233709	0.529265	16234	0.934896	No
Cells-Culturedfibroblasts	465	CCDC36	ENSG00000173421.16	3	49198428	49258104	0.000305007	0.00725163	0.966469	16234	0.997055	No
Cells-Culturedfibroblasts	465	RP11-3B7.1	ENSG00000225399.4	3	49260085	49261316	0.00968015	0.0086117	0.261592	16234	0.87629	No
Cells-Culturedfibroblasts	465	C3orf62	ENSG00000188315.7	3	49268786	49277830	0.000875781	0.00186804	0.639426	16234	0.955905	No
Cells-Culturedfibroblasts	465	USP4	ENSG00000114316.12	3	49277910	49340712	-0.000727173	0.00120251	0.545681	16234	0.938509	No
Cells-Culturedfibroblasts	465	GPX1	ENSG00000233276.3	3	49357176	49358600	0.003151	0.00185305	0.0897491	16234	0.774288	No
Cells-Culturedfibroblasts	465	RHOA	ENSG00000067560.10	3	49359145	49412202	-0.000736668	0.000889125	0.407816	16234	0.912185	No
Cells-Culturedfibroblasts	465	TCTA	ENSG00000145022.4	3	49412206	49416475	-0.00156151	0.00212611	0.463067	16234	0.921001	No
Cells-Culturedfibroblasts	465	AMT	ENSG00000145020.15	3	49416775	49422753	-0.00308483	0.00383755	0.421913	16234	0.913975	No
Cells-Culturedfibroblasts	465	NICN1	ENSG00000145029.13	3	49422946	49429326	-0.00358887	0.00238016	0.132311	16234	0.815874	No
Cells-Culturedfibroblasts	465	DAG1	ENSG00000173402.11	3	49468703	49535618	-0.00159026	0.0017653	0.368163	16234	0.908581	No
Cells-Culturedfibroblasts	465	BSN-AS2	ENSG00000226913.1	3	49549306	49554366	0.00696684	0.0140792	0.620963	16234	0.951729	No
Cells-Culturedfibroblasts	465	BSN	ENSG00000164061.4	3	49554489	49671545	-0.00407208	0.00425374	0.338941	16234	0.906339	No
Cells-Culturedfibroblasts	465	APEH	ENSG00000164062.12	3	49674002	49683946	0.00146163	0.00161918	0.367178	16234	0.908581	No
Cells-Culturedfibroblasts	465	MST1	ENSG00000173531.15	3	49683964	49689498	0.00159367	0.00281543	0.571647	16234	0.944017	No
Cells-Culturedfibroblasts	465	RNF123	ENSG00000164068.15	3	49689502	49716477	8.92025e-05	0.00150681	0.95282	16234	0.995198	No
Cells-Culturedfibroblasts	465	GMPPB	ENSG00000173540.12	3	49719696	49723951	-0.00431335	0.00244089	0.0778962	16234	0.758205	No
Cells-Culturedfibroblasts	465	IP6K1	ENSG00000176095.11	3	49724294	49786542	0.00195772	0.00141336	0.166704	16234	0.837213	No
Cells-Culturedfibroblasts	465	CDHR4	ENSG00000187492.8	3	49790732	49799835	-0.0121609	0.0103451	0.240416	16234	0.869414	No
Cells-Culturedfibroblasts	465	FAM212A	ENSG00000185614.4	3	49803254	49805030	0.00596518	0.00329203	0.0706621	16234	0.736042	No
Cells-Culturedfibroblasts	465	UBA7	ENSG00000182179.12	3	49805207	49813946	0.00370242	0.00254964	0.147172	16234	0.828427	No
Cells-Culturedfibroblasts	465	TRAIP	ENSG00000183763.8	3	49828599	49856574	0.0026356	0.00306904	0.390931	16234	0.910104	No
Cells-Culturedfibroblasts	465	MST1R	ENSG00000164078.12	3	49887002	49903844	-0.00648165	0.00951468	0.496084	16234	0.928049	No
Cells-Culturedfibroblasts	465	MON1A	ENSG00000164077.13	3	49908862	49930173	0.00273805	0.00177383	0.123405	16234	0.800066	No
Cells-Culturedfibroblasts	465	RBM6	ENSG00000004534.14	3	49940007	50077252	-0.0026766	0.00204898	0.192126	16234	0.850569	No
Cells-Culturedfibroblasts	465	RBM5	ENSG00000003756.16	3	50088908	50119021	0.000859142	0.00123065	0.48547	16234	0.924843	No
Cells-Culturedfibroblasts	465	SEMA3F	ENSG00000001617.11	3	50155045	50189075	-0.00360383	0.00631312	0.568392	16234	0.943528	No
Cells-Culturedfibroblasts	465	SLC38A3	ENSG00000188338.14	3	50205246	50221486	-0.009277	0.0146074	0.525697	16234	0.934402	No
Cells-Culturedfibroblasts	465	GNAI2	ENSG00000114353.16	3	50226292	50259355	0.00131169	0.00114859	0.254073	16234	0.874167	No
Cells-Culturedfibroblasts	465	U73166.2	ENSG00000230454.1	3	50260303	50263358	-0.00583027	0.00565478	0.303088	16234	0.895319	No
Cells-Culturedfibroblasts	465	SEMA3B	ENSG00000012171.19	3	50267558	50277546	-0.00143772	0.00515613	0.7805	16234	0.977627	No
Cells-Culturedfibroblasts	465	IFRD2	ENSG00000214706.10	3	50288115	50292830	0.00213676	0.00161003	0.185142	16234	0.846375	No
Cells-Culturedfibroblasts	465	HYAL3	ENSG00000186792.16	3	50292848	50299468	0.000465154	0.00480154	0.922869	16234	0.992776	No
Cells-Culturedfibroblasts	465	NAT6	ENSG00000243477.5	3	50296402	50299117	0.00345394	0.00198476	0.0825133	16234	0.769532	No
Cells-Culturedfibroblasts	465	HYAL1	ENSG00000114378.16	3	50299889	50312381	0.000163464	0.00980334	0.986704	16234	0.99925	No
Cells-Culturedfibroblasts	465	HYAL2	ENSG00000068001.13	3	50317790	50322906	0.00190452	0.00197555	0.335551	16234	0.905024	No
Cells-Culturedfibroblasts	465	TUSC2	ENSG00000114383.9	3	50324907	50328251	-0.000948127	0.00145233	0.514204	16234	0.932412	No
Cells-Culturedfibroblasts	465	RASSF1	ENSG00000068028.17	3	50329782	50340936	0.00285871	0.00185578	0.124167	16234	0.800913	No
Cells-Culturedfibroblasts	465	ZMYND10	ENSG00000004838.13	3	50341229	50346852	0.00866105	0.00565087	0.126065	16234	0.803731	No
Cells-Culturedfibroblasts	465	NPRL2	ENSG00000114388.12	3	50347488	50350694	0.000787728	0.0013221	0.551601	16234	0.940115	No
Cells-Culturedfibroblasts	465	CYB561D2	ENSG00000114395.10	3	50351092	50358212	-0.00204992	0.00152303	0.179007	16234	0.845106	No
Cells-Culturedfibroblasts	465	TMEM115	ENSG00000126062.3	3	50354749	50359610	-7.13265e-05	0.00123314	0.953901	16234	0.995205	No
Cells-Culturedfibroblasts	465	CACNA2D2	ENSG00000007402.11	3	50362799	50504244	0.00914075	0.00630863	0.148065	16234	0.829023	No
Cells-Culturedfibroblasts	465	CYB561D2	ENSG00000271858.5	3	50365334	50368137	-0.00126994	0.0125784	0.919626	16234	0.992776	No
Cells-Culturedfibroblasts	465	C3orf18	ENSG00000088543.14	3	50558025	50570930	0.0020076	0.0019246	0.297461	16234	0.893059	No
Cells-Culturedfibroblasts	465	HEMK1	ENSG00000114735.9	3	50569152	50596168	-0.000963005	0.00174997	0.582392	16234	0.944017	No
Cells-Culturedfibroblasts	465	CISH	ENSG00000114737.15	3	50606496	50611831	0.00121353	0.00443524	0.784511	16234	0.977787	No
Cells-Culturedfibroblasts	465	MAPKAPK3	ENSG00000114738.10	3	50611520	50649297	-0.00133226	0.00184897	0.471569	16234	0.922943	No
Cells-Culturedfibroblasts	465	LINC02019	ENSG00000273356.1	3	50669989	50672048	0.0110146	0.00507095	0.0303774	16234	0.678643	No
Cells-Culturedfibroblasts	465	DOCK3	ENSG00000088538.12	3	50675241	51384198	0.00347033	0.00404738	0.391673	16234	0.910104	No
Cells-Culturedfibroblasts	465	MANF	ENSG00000145050.15	3	51385047	51389397	-0.00844976	0.00415174	0.0424223	16234	0.689738	No
Cells-Culturedfibroblasts	465	RBM15B	ENSG00000259956.1	3	51391268	51397841	0.00182038	0.0013831	0.188803	16234	0.849517	No
Cells-Culturedfibroblasts	465	DCAF1	ENSG00000145041.15	3	51397909	51500002	-0.00069856	0.00112552	0.535144	16234	0.936207	No
Cells-Culturedfibroblasts	465	RAD54L2	ENSG00000164080.13	3	51541580	51668667	0.00240823	0.00179663	0.180798	16234	0.845106	No
Cells-Culturedfibroblasts	465	TEX264	ENSG00000164081.12	3	51671175	51704323	0.00150692	0.00140549	0.284227	16234	0.885127	No
Cells-Culturedfibroblasts	465	RRP9	ENSG00000114767.6	3	51933430	51941941	-0.00127131	0.00180416	0.481393	16234	0.923352	No
Cells-Culturedfibroblasts	465	PARP3	ENSG00000041880.14	3	51942345	51948867	0.001634	0.00185233	0.378181	16234	0.908935	No
Cells-Culturedfibroblasts	465	GPR62	ENSG00000180929.5	3	51955314	51957453	0.0247449	0.0132028	0.0615581	16234	0.730433	No
Cells-Culturedfibroblasts	465	PCBP4	ENSG00000090097.21	3	51957505	51968410	-0.00145341	0.00185464	0.433657	16234	0.916666	No
Cells-Culturedfibroblasts	465	ABHD14B	ENSG00000114779.19	3	51968510	51983277	0.0026444	0.00215938	0.221373	16234	0.864534	No
Cells-Culturedfibroblasts	465	ABHD14A	ENSG00000248487.8	3	51971426	51981199	0.000518817	0.00218517	0.812436	16234	0.98136	No
Cells-Culturedfibroblasts	465	ACY1	ENSG00000243989.8	3	51983410	51989202	-0.00246681	0.00239613	0.303809	16234	0.895319	No
Cells-Culturedfibroblasts	465	RPL29	ENSG00000162244.10	3	51993600	51995942	0.00144562	0.00173301	0.404638	16234	0.911876	No
Cells-Culturedfibroblasts	465	DUSP7	ENSG00000164086.9	3	52048919	52056550	0.00305158	0.00180524	0.0916555	16234	0.774288	No
Cells-Culturedfibroblasts	465	POC1A	ENSG00000164087.7	3	52075253	52154690	0.00585631	0.00268722	0.0298338	16234	0.678643	No
Cells-Culturedfibroblasts	465	ALAS1	ENSG00000023330.14	3	52198086	52214327	-0.00277666	0.00193683	0.152389	16234	0.829604	No
Cells-Culturedfibroblasts	465	TLR9	ENSG00000239732.3	3	52221080	52226163	0.0129417	0.00862985	0.13442	16234	0.819541	No
Cells-Culturedfibroblasts	465	TWF2	ENSG00000247596.8	3	52228610	52239257	0.00511168	0.00154266	0.000996749	16234	0.368743	No
Cells-Culturedfibroblasts	465	PPM1M	ENSG00000164088.17	3	52245793	52250597	0.00267922	0.00193253	0.166328	16234	0.837213	No
Cells-Culturedfibroblasts	465	WDR82	ENSG00000164091.11	3	52254421	52288020	0.000229225	0.000967167	0.812761	16234	0.98136	No
Cells-Culturedfibroblasts	465	GLYCTK	ENSG00000168237.17	3	52287089	52293476	-0.00250122	0.00289262	0.387676	16234	0.910104	No
Cells-Culturedfibroblasts	465	DNAH1	ENSG00000114841.17	3	52316319	52400491	0.000904294	0.00264173	0.732279	16234	0.971397	No
Cells-Culturedfibroblasts	465	BAP1	ENSG00000163930.9	3	52401013	52410350	-0.000191901	0.00106762	0.857433	16234	0.988584	No
Cells-Culturedfibroblasts	465	PHF7	ENSG00000010318.20	3	52410657	52423641	-0.00269859	0.00315634	0.393027	16234	0.910137	No
Cells-Culturedfibroblasts	465	SEMA3G	ENSG00000010319.6	3	52433053	52445085	0.000548896	0.0090361	0.95159	16234	0.994763	No
Cells-Culturedfibroblasts	465	TNNC1	ENSG00000114854.7	3	52451102	52454070	-0.00204732	0.00823391	0.80375	16234	0.980185	No
Cells-Culturedfibroblasts	465	NISCH	ENSG00000010322.15	3	52455118	52493071	0.000134241	0.00111701	0.904396	16234	0.99211	No
Cells-Culturedfibroblasts	465	STAB1	ENSG00000010327.10	3	52495338	52524384	0.0046891	0.00908196	0.605896	16234	0.95014	No
Cells-Culturedfibroblasts	465	NT5DC2	ENSG00000168268.10	3	52524496	52535054	-0.000341878	0.00215544	0.874047	16234	0.989352	No
Cells-Culturedfibroblasts	465	SMIM4	ENSG00000168273.7	3	52534013	52579237	-0.00483088	0.00263028	0.0669328	16234	0.736042	No
Cells-Culturedfibroblasts	465	PBRM1	ENSG00000163939.18	3	52545352	52685917	-0.000589578	0.00136073	0.665022	16234	0.959745	No
Cells-Culturedfibroblasts	465	GNL3	ENSG00000163938.16	3	52681156	52694487	-0.00237599	0.00130597	0.0695363	16234	0.736042	No
Cells-Culturedfibroblasts	465	GLT8D1	ENSG00000016864.18	3	52694493	52705635	-0.00106204	0.00139095	0.445548	16234	0.917371	No
Cells-Culturedfibroblasts	465	SPCS1	ENSG00000114902.13	3	52704955	52708448	-0.00185895	0.0011332	0.101621	16234	0.784961	No
Cells-Culturedfibroblasts	465	NEK4	ENSG00000114904.12	3	52711147	52770949	0.000248916	0.00149072	0.867465	16234	0.98887	No
Cells-Culturedfibroblasts	465	ITIH3	ENSG00000162267.12	3	52794768	52809009	-0.0195842	0.0118161	0.0981423	16234	0.780229	No
Cells-Culturedfibroblasts	465	ITIH4	ENSG00000055955.15	3	52812975	52830739	0.0038022	0.00597992	0.525217	16234	0.9344	No
Cells-Culturedfibroblasts	465	MUSTN1	ENSG00000272573.5	3	52833114	52835219	0.0049181	0.00455481	0.280837	16234	0.884549	No
Cells-Culturedfibroblasts	465	TMEM110	ENSG00000213533.11	3	52836219	52897596	-0.00020509	0.00134405	0.87879	16234	0.989925	No
Cells-Culturedfibroblasts	465	SFMBT1	ENSG00000163935.13	3	52903572	53046068	-4.33171e-05	0.00265197	0.986975	16234	0.99925	No
Cells-Culturedfibroblasts	465	RFT1	ENSG00000163933.9	3	53088483	53130462	-0.000287059	0.00148597	0.846907	16234	0.986305	No
Cells-Culturedfibroblasts	465	PRKCD	ENSG00000163932.13	3	53156009	53192717	-0.00114919	0.00204593	0.574609	16234	0.944017	No
Cells-Culturedfibroblasts	465	TKT	ENSG00000163931.15	3	53224707	53256031	0.00423586	0.00233689	0.07057	16234	0.736042	No
Cells-Culturedfibroblasts	465	DCP1A	ENSG00000272886.5	3	53283428	53347610	0.000926447	0.00127866	0.469114	16234	0.922801	No
Cells-Culturedfibroblasts	465	CHDH	ENSG00000016391.10	3	53813734	53846390	-0.00226136	0.0115057	0.844276	16234	0.986044	No
Cells-Culturedfibroblasts	465	IL17RB	ENSG00000056736.9	3	53846580	53865800	0.00349974	0.00397914	0.379596	16234	0.908948	No
Cells-Culturedfibroblasts	465	ACTR8	ENSG00000113812.13	3	53867066	53882202	-0.000638889	0.00194514	0.742724	16234	0.973916	No
Cells-Culturedfibroblasts	465	SELENOK	ENSG00000113811.10	3	53884410	53891988	-0.00149921	0.00225222	0.505976	16234	0.931521	No
Cells-Culturedfibroblasts	465	CACNA2D3	ENSG00000157445.14	3	54122547	55074557	-0.000810853	0.00787462	0.918033	16234	0.992775	No
Cells-Culturedfibroblasts	465	LINC02017	ENSG00000243572.1	3	55178172	55189214	0.0135969	0.0137484	0.32321	16234	0.900859	No
Cells-Culturedfibroblasts	465	LINC02030	ENSG00000240708.1	3	55296200	55300738	-0.0103772	0.0157797	0.511116	16234	0.932412	No
Cells-Culturedfibroblasts	465	WNT5A	ENSG00000114251.14	3	55465715	55490539	0.00258328	0.00351628	0.462933	16234	0.921001	No
Cells-Culturedfibroblasts	465	CCDC66	ENSG00000180376.16	3	56557161	56619901	-0.00455073	0.00211823	0.0322262	16234	0.678643	No
Cells-Culturedfibroblasts	465	FAM208A	ENSG00000163946.13	3	56620545	56683237	0.00274599	0.00134619	0.0419603	16234	0.689729	No
Cells-Culturedfibroblasts	465	ARHGEF3	ENSG00000163947.11	3	56727418	57078815	-0.00324951	0.00432937	0.453308	16234	0.917398	No
Cells-Culturedfibroblasts	465	IL17RD	ENSG00000144730.17	3	57089982	57170306	0.00249667	0.00409091	0.541978	16234	0.937764	No
Cells-Culturedfibroblasts	465	HESX1	ENSG00000163666.8	3	57197843	57226521	-0.00218032	0.00481066	0.650608	16234	0.956403	No
Cells-Culturedfibroblasts	465	APPL1	ENSG00000157500.10	3	57227737	57273468	0.0012893	0.00128277	0.315403	16234	0.898214	No
Cells-Culturedfibroblasts	465	ASB14	ENSG00000239388.8	3	57268347	57292682	0.00625154	0.00426463	0.143384	16234	0.827174	No
Cells-Culturedfibroblasts	465	DNAH12	ENSG00000174844.14	3	57293699	57544344	-0.018191	0.0116131	0.117962	16234	0.79406	No
Cells-Culturedfibroblasts	465	PDE12	ENSG00000174840.8	3	57556276	57566844	0.00278965	0.00133812	0.0376643	16234	0.684895	No
Cells-Culturedfibroblasts	465	ARF4	ENSG00000168374.10	3	57571363	57598220	-0.00411081	0.00151207	0.00681208	16234	0.509619	No
Cells-Culturedfibroblasts	465	DENND6A	ENSG00000174839.12	3	57625457	57693089	0.00316508	0.00154859	0.0415593	16234	0.689582	No
Cells-Culturedfibroblasts	465	SLMAP	ENSG00000163681.14	3	57755450	57929168	0.000918601	0.00121317	0.449337	16234	0.917398	No
Cells-Culturedfibroblasts	465	FLNB	ENSG00000136068.14	3	58008400	58172251	0.00441783	0.00309151	0.153703	16234	0.832297	No
Cells-Culturedfibroblasts	465	DNASE1L3	ENSG00000163687.13	3	58192257	58214697	-0.032076	0.0180298	0.075916	16234	0.753313	No
Cells-Culturedfibroblasts	465	ABHD6	ENSG00000163686.14	3	58237506	58295693	-1.82419e-05	0.00249366	0.994167	16234	0.999647	No
Cells-Culturedfibroblasts	465	RPP14	ENSG00000163684.11	3	58306247	58324695	0.00357885	0.00151512	0.018604	16234	0.63375	No
Cells-Culturedfibroblasts	465	PXK	ENSG00000168297.15	3	58332880	58426126	-0.00304036	0.00296059	0.305006	16234	0.895353	No
Cells-Culturedfibroblasts	465	PDHB	ENSG00000168291.12	3	58427630	58433857	-0.000333048	0.00129863	0.797714	16234	0.980185	No
Cells-Culturedfibroblasts	465	RP11-359I18.5	ENSG00000272360.1	3	58490830	58491291	0.00844075	0.0143654	0.557118	16234	0.941769	No
Cells-Culturedfibroblasts	465	KCTD6	ENSG00000168301.12	3	58492114	58502360	-0.000551404	0.00161451	0.732866	16234	0.971608	No
Cells-Culturedfibroblasts	465	ACOX2	ENSG00000168306.12	3	58505136	58537319	-0.00134864	0.00273117	0.621695	16234	0.952059	No
Cells-Culturedfibroblasts	465	FAM107A	ENSG00000168309.16	3	58564117	58627610	-0.00844522	0.0080902	0.297109	16234	0.893031	No
Cells-Culturedfibroblasts	465	C3orf67	ENSG00000163689.19	3	58717365	59050084	0.00508775	0.00292692	0.0828596	16234	0.769532	No
Cells-Culturedfibroblasts	465	FHIT	ENSG00000189283.9	3	59749310	61251459	0.00669955	0.00515529	0.194432	16234	0.850661	No
Cells-Culturedfibroblasts	465	PTPRG	ENSG00000144724.19	3	61561569	62297613	0.000737598	0.00254445	0.77204	16234	0.977627	No
Cells-Culturedfibroblasts	465	C3orf14	ENSG00000114405.10	3	62318973	62336213	-0.00207729	0.0023288	0.372878	16234	0.90861	No
Cells-Culturedfibroblasts	465	CADPS	ENSG00000163618.17	3	62398346	62875389	0.00866646	0.0128517	0.500445	16234	0.930089	No
Cells-Culturedfibroblasts	465	C3orf49	ENSG00000163632.12	3	63819362	63848636	0.00338546	0.0113435	0.7655	16234	0.977627	No
Cells-Culturedfibroblasts	465	THOC7	ENSG00000163634.11	3	63833870	63863903	-0.00135423	0.00109872	0.218396	16234	0.864132	No
Cells-Culturedfibroblasts	465	ATXN7	ENSG00000163635.17	3	63864557	64003462	0.000137744	0.00122677	0.910651	16234	0.992115	No
Cells-Culturedfibroblasts	465	RP11-245J9.5	ENSG00000271843.1	3	64008082	64008692	-0.00373278	0.00538483	0.488546	16234	0.925212	No
Cells-Culturedfibroblasts	465	PSMD6	ENSG00000163636.10	3	64010549	64024010	-0.00198666	0.00107938	0.0663535	16234	0.736042	No
Cells-Culturedfibroblasts	465	LINC00994	ENSG00000189196.4	3	64078361	64087363	0.0095274	0.0144843	0.511026	16234	0.932412	No
Cells-Culturedfibroblasts	465	PRICKLE2	ENSG00000163637.12	3	64092242	64445476	0.00230338	0.00259291	0.37484	16234	0.90861	No
Cells-Culturedfibroblasts	465	ADAMTS9	ENSG00000163638.13	3	64515654	64688000	0.00299018	0.00636286	0.638627	16234	0.9557	No
Cells-Culturedfibroblasts	465	MAGI1	ENSG00000151276.23	3	65353525	66038550	-0.00446181	0.00327864	0.174245	16234	0.844135	No
Cells-Culturedfibroblasts	465	SLC25A26	ENSG00000144741.17	3	66133610	66388116	0.00264679	0.00172627	0.12593	16234	0.803731	No
Cells-Culturedfibroblasts	465	LRIG1	ENSG00000144749.13	3	66378928	66501263	0.00239154	0.00537615	0.656651	16234	0.957904	No
Cells-Culturedfibroblasts	465	KBTBD8	ENSG00000163376.11	3	66998307	67011210	0.00184529	0.00511206	0.718295	16234	0.970577	No
Cells-Culturedfibroblasts	465	SUCLG2	ENSG00000172340.14	3	67360460	67654614	-0.000150629	0.00219741	0.94538	16234	0.994324	No
Cells-Culturedfibroblasts	465	SUCLG2-AS1	ENSG00000241316.6	3	67654697	67947713	-0.00142848	0.00511742	0.780267	16234	0.977627	No
Cells-Culturedfibroblasts	465	EOGT	ENSG00000163378.13	3	68975214	69013940	0.00394326	0.00226451	0.0823192	16234	0.769532	No
Cells-Culturedfibroblasts	465	TMF1	ENSG00000144747.15	3	69019827	69052303	1.86716e-05	0.00136588	0.989099	16234	0.99925	No
Cells-Culturedfibroblasts	465	UBA3	ENSG00000144744.16	3	69054730	69080408	5.32434e-05	0.000937608	0.954741	16234	0.995456	No
Cells-Culturedfibroblasts	465	ARL6IP5	ENSG00000144746.6	3	69084944	69106066	0.00200328	0.00150772	0.184636	16234	0.846375	No
Cells-Culturedfibroblasts	465	LMOD3	ENSG00000163380.15	3	69106872	69123032	0.00674988	0.0104236	0.517605	16234	0.932547	No
Cells-Culturedfibroblasts	465	FRMD4B	ENSG00000114541.14	3	69169990	69542583	-0.00167325	0.00631744	0.791238	16234	0.979688	No
Cells-Culturedfibroblasts	465	MITF	ENSG00000187098.14	3	69739435	69968337	-0.000883322	0.00319137	0.782075	16234	0.977787	No
Cells-Culturedfibroblasts	465	FOXP1	ENSG00000114861.18	3	70954693	71583989	-0.00127397	0.00270088	0.637381	16234	0.9557	No
Cells-Culturedfibroblasts	465	RP11-154H23.3	ENSG00000270562.1	3	71584943	71587409	0.0112354	0.0146741	0.444285	16234	0.917371	No
Cells-Culturedfibroblasts	465	EIF4E3	ENSG00000163412.12	3	71675416	71753624	-0.000542894	0.00320749	0.865671	16234	0.98887	No
Cells-Culturedfibroblasts	465	GPR27	ENSG00000170837.2	3	71754050	71756496	0.00270631	0.0160934	0.866531	16234	0.98887	No
Cells-Culturedfibroblasts	465	LINC00877	ENSG00000241163.7	3	72035300	72279503	-0.00592905	0.00644161	0.357849	16234	0.908581	No
Cells-Culturedfibroblasts	465	LINC00870	ENSG00000243083.5	3	72151257	72174332	-0.00693126	0.00725744	0.34007	16234	0.906339	No
Cells-Culturedfibroblasts	465	RYBP	ENSG00000163602.10	3	72371825	72446621	0.00262251	0.0020142	0.193589	16234	0.85063	No
Cells-Culturedfibroblasts	465	SHQ1	ENSG00000144736.13	3	72749277	72861914	0.00203281	0.00158488	0.200294	16234	0.85165	No
Cells-Culturedfibroblasts	465	GXYLT2	ENSG00000172986.12	3	72888073	72976926	-0.00215163	0.00366183	0.557112	16234	0.941769	No
Cells-Culturedfibroblasts	465	PPP4R2	ENSG00000163605.14	3	72996785	73069199	0.00418021	0.00117215	0.000401513	16234	0.350068	No
Cells-Culturedfibroblasts	465	EBLN2	ENSG00000255423.1	3	73061659	73063337	-0.00365571	0.00403998	0.366019	16234	0.908581	No
Cells-Culturedfibroblasts	465	PDZRN3	ENSG00000121440.14	3	73382433	73624409	0.00156392	0.00328402	0.634153	16234	0.955695	No
Cells-Culturedfibroblasts	465	CNTN3	ENSG00000113805.8	3	74262568	74521140	0.000650784	0.00479469	0.892096	16234	0.991182	No
Cells-Culturedfibroblasts	465	LINC02018	ENSG00000272690.5	3	75435348	75457486	0.0176196	0.0118432	0.137532	16234	0.819774	No
Cells-Culturedfibroblasts	465	FRG2C	ENSG00000172969.7	3	75664330	75667220	-0.000553862	0.0143767	0.969286	16234	0.997464	No
Cells-Culturedfibroblasts	465	LINC00960	ENSG00000242516.1	3	75672391	75679303	0.00298613	0.00965077	0.757149	16234	0.976494	No
Cells-Culturedfibroblasts	465	ZNF717	ENSG00000227124.8	3	75709643	75785583	0.00150066	0.00250495	0.549428	16234	0.939795	No
Cells-Culturedfibroblasts	465	ROBO2	ENSG00000185008.17	3	75906695	77649964	0.0135055	0.0132423	0.308347	16234	0.895391	No
Cells-Culturedfibroblasts	465	ROBO1	ENSG00000169855.19	3	78597240	79767815	0.00462693	0.00190491	0.0155396	16234	0.596381	No
Cells-Culturedfibroblasts	465	RP11-520D19.2	ENSG00000241593.5	3	81246579	81297345	-0.00197729	0.013335	0.882191	16234	0.990363	No
Cells-Culturedfibroblasts	465	GBE1	ENSG00000114480.12	3	81489699	81762161	-3.12259e-05	0.00220398	0.988702	16234	0.99925	No
Cells-Culturedfibroblasts	465	VGLL3	ENSG00000206538.8	3	86876388	86991119	-0.000984625	0.00247708	0.691194	16234	0.965123	No
Cells-Culturedfibroblasts	465	LINC00506	ENSG00000281392.1	3	87089129	87157069	-0.00382763	0.00414197	0.355932	16234	0.908581	No
Cells-Culturedfibroblasts	465	CHMP2B	ENSG00000083937.8	3	87227271	87255548	-0.00265658	0.00153901	0.0850159	16234	0.771575	No
Cells-Culturedfibroblasts	465	HTR1F	ENSG00000179097.5	3	87990696	87993835	0.0148353	0.0148814	0.319357	16234	0.90021	No
Cells-Culturedfibroblasts	465	CGGBP1	ENSG00000163320.10	3	88051944	88149742	0.00309265	0.00116015	0.00796298	16234	0.523365	No
Cells-Culturedfibroblasts	465	ZNF654	ENSG00000175105.6	3	88059274	88144665	0.00267775	0.00191942	0.16369	16234	0.837213	No
Cells-Culturedfibroblasts	465	C3orf38	ENSG00000179021.9	3	88149886	88168729	-0.00100952	0.0013823	0.465584	16234	0.921872	No
Cells-Culturedfibroblasts	465	EPHA3	ENSG00000044524.10	3	89107524	89482134	0.029859	0.0125582	0.0178464	16234	0.62668	No
Cells-Culturedfibroblasts	465	PROS1	ENSG00000184500.14	3	93873033	93974066	0.000794728	0.00304299	0.794085	16234	0.980044	No
Cells-Culturedfibroblasts	465	ARL13B	ENSG00000169379.15	3	93980139	94055668	-0.00180933	0.00161669	0.263681	16234	0.87629	No
Cells-Culturedfibroblasts	465	DHFR2	ENSG00000178700.7	3	94047836	94063389	0.00194348	0.00294724	0.509966	16234	0.932412	No
Cells-Culturedfibroblasts	465	NSUN3	ENSG00000178694.9	3	94063812	94128545	0.00118539	0.00155714	0.446905	16234	0.917398	No
Cells-Culturedfibroblasts	465	MTRNR2L12	ENSG00000269028.3	3	96617188	96618236	-0.00705639	0.00599806	0.240049	16234	0.869414	No
Cells-Culturedfibroblasts	465	ARL6	ENSG00000113966.9	3	97764521	97801242	0.00217476	0.00214314	0.310777	16234	0.895897	No
Cells-Culturedfibroblasts	465	CRYBG3	ENSG00000080200.9	3	97822040	97941306	0.000192194	0.00194093	0.921166	16234	0.992776	No
Cells-Culturedfibroblasts	465	RIOX2	ENSG00000170854.17	3	97941818	97972457	0.000651822	0.00146409	0.656387	16234	0.957652	No
Cells-Culturedfibroblasts	465	CLDND1	ENSG00000080822.16	3	98500840	98523066	-0.000414804	0.00146305	0.77691	16234	0.977627	No
Cells-Culturedfibroblasts	465	CPOX	ENSG00000080819.6	3	98521132	98593723	0.000477602	0.00167565	0.775758	16234	0.977627	No
Cells-Culturedfibroblasts	465	ST3GAL6	ENSG00000064225.12	3	98732236	98821201	-0.0028357	0.00536057	0.597076	16234	0.94671	No
Cells-Culturedfibroblasts	465	DCBLD2	ENSG00000057019.15	3	98795941	98901689	-0.00176357	0.00248953	0.479073	16234	0.923352	No
Cells-Culturedfibroblasts	465	LINC00973	ENSG00000240476.1	3	98981058	98983096	-0.0151143	0.0097098	0.12028	16234	0.795319	No
Cells-Culturedfibroblasts	465	COL8A1	ENSG00000144810.15	3	99638475	99799226	0.0106692	0.00569897	0.0618468	16234	0.730433	No
Cells-Culturedfibroblasts	465	RP11-383I23.2	ENSG00000273374.1	3	99802699	99806058	0.00781595	0.0100707	0.438099	16234	0.917371	No
Cells-Culturedfibroblasts	465	CMSS1	ENSG00000184220.11	3	99817834	100181732	0.000339065	0.00201248	0.866281	16234	0.98887	No
Cells-Culturedfibroblasts	465	FILIP1L	ENSG00000168386.18	3	99830141	100114513	-0.0116288	0.00494164	0.0190476	16234	0.636254	No
Cells-Culturedfibroblasts	465	TBC1D23	ENSG00000036054.12	3	100261000	100325251	-0.00124508	0.00142805	0.383748	16234	0.910104	No
Cells-Culturedfibroblasts	465	NIT2	ENSG00000114021.11	3	100334701	100361635	-0.000915559	0.00138901	0.510145	16234	0.932412	No
Cells-Culturedfibroblasts	465	TOMM70	ENSG00000154174.7	3	100363431	100401192	0.00134407	0.00102798	0.191726	16234	0.85041	No
Cells-Culturedfibroblasts	465	LNP1	ENSG00000206535.7	3	100401399	100456319	-0.00100401	0.00489562	0.837601	16234	0.984265	No
Cells-Culturedfibroblasts	465	TMEM45A	ENSG00000181458.10	3	100492619	100577444	-0.00290817	0.0029435	0.323694	16234	0.900881	No
Cells-Culturedfibroblasts	465	TFG	ENSG00000114354.13	3	100709331	100748966	-0.00120658	0.00126409	0.34035	16234	0.906339	No
Cells-Culturedfibroblasts	465	ABI3BP	ENSG00000154175.16	3	100749156	100993515	-0.00690108	0.00741185	0.352316	16234	0.908581	No
Cells-Culturedfibroblasts	465	IMPG2	ENSG00000081148.11	3	101222546	101320560	-0.0064634	0.00649201	0.319991	16234	0.90021	No
Cells-Culturedfibroblasts	465	SENP7	ENSG00000138468.15	3	101324205	101513241	-0.00537091	0.00251736	0.0334287	16234	0.678643	No
Cells-Culturedfibroblasts	465	TRMT10C	ENSG00000174173.6	3	101561862	101566446	-0.000422301	0.00154881	0.78524	16234	0.978026	No
Cells-Culturedfibroblasts	465	PCNP	ENSG00000081154.11	3	101574095	101594437	-8.4759e-05	0.00116621	0.942095	16234	0.994083	No
Cells-Culturedfibroblasts	465	ZBTB11	ENSG00000066422.4	3	101648889	101672213	0.000858077	0.00133911	0.521995	16234	0.934093	No
Cells-Culturedfibroblasts	465	RPL24	ENSG00000114391.12	3	101681092	101686782	-0.000643231	0.00161992	0.691503	16234	0.965123	No
Cells-Culturedfibroblasts	465	CEP97	ENSG00000182504.10	3	101723925	101770562	0.00555999	0.00193863	0.00432792	16234	0.508775	No
Cells-Culturedfibroblasts	465	NXPE3	ENSG00000144815.15	3	101779202	101827392	0.004007	0.00233518	0.0868741	16234	0.772809	No
Cells-Culturedfibroblasts	465	NFKBIZ	ENSG00000144802.11	3	101827991	101861022	-0.00120433	0.00556042	0.828628	16234	0.982962	No
Cells-Culturedfibroblasts	465	ALCAM	ENSG00000170017.12	3	105366909	105576900	0.000546726	0.00314557	0.862095	16234	0.988704	No
Cells-Culturedfibroblasts	465	CBLB	ENSG00000114423.18	3	105655461	105869552	0.00121583	0.00320506	0.704612	16234	0.970077	No
Cells-Culturedfibroblasts	465	LINC00882	ENSG00000242759.6	3	106836811	107240641	-0.00291753	0.00434799	0.502566	16234	0.930471	No
Cells-Culturedfibroblasts	465	DUBR	ENSG00000243701.5	3	107240692	107326964	-0.00400889	0.00310809	0.197785	16234	0.850661	No
Cells-Culturedfibroblasts	465	RP11-446H18.5	ENSG00000239828.6	3	107272611	107421304	-0.00273461	0.0067199	0.684247	16234	0.962724	No
Cells-Culturedfibroblasts	465	RP11-446H18.6	ENSG00000272597.1	3	107329430	107329962	-0.0162916	0.0130067	0.211028	16234	0.861104	No
Cells-Culturedfibroblasts	465	CCDC54	ENSG00000138483.2	3	107377194	107378637	0.00913465	0.0088396	0.301991	16234	0.894989	No
Cells-Culturedfibroblasts	465	LINC01990	ENSG00000273125.1	3	107430930	107463912	-0.00545243	0.0153162	0.722016	16234	0.970749	No
Cells-Culturedfibroblasts	465	BBX	ENSG00000114439.18	3	107522936	107811324	0.0007111	0.00124211	0.567278	16234	0.943468	No
Cells-Culturedfibroblasts	465	CD47	ENSG00000196776.14	3	108043298	108091025	0.00208043	0.0017701	0.240498	16234	0.869414	No
Cells-Culturedfibroblasts	465	IFT57	ENSG00000114446.4	3	108160812	108222570	0.000870276	0.00160483	0.587894	16234	0.944471	No
Cells-Culturedfibroblasts	465	MYH15	ENSG00000144821.9	3	108380369	108529322	0.00159621	0.00845915	0.850417	16234	0.987806	No
Cells-Culturedfibroblasts	465	KIAA1524	ENSG00000163507.13	3	108549869	108589644	0.00354825	0.00213981	0.0979828	16234	0.780229	No
Cells-Culturedfibroblasts	465	DZIP3	ENSG00000198919.12	3	108589682	108694846	-0.000707334	0.00187525	0.70621	16234	0.970077	No
Cells-Culturedfibroblasts	465	RP11-553A10.1	ENSG00000206532.2	3	110888384	110893476	0.00871579	0.00803141	0.278417	16234	0.88209	No
Cells-Culturedfibroblasts	465	NECTIN3	ENSG00000177707.10	3	111070071	111275563	-0.00423636	0.00324598	0.192533	16234	0.85063	No
Cells-Culturedfibroblasts	465	PLCXD2	ENSG00000240891.7	3	111674676	111846447	-0.00414692	0.0063864	0.516457	16234	0.932485	No
Cells-Culturedfibroblasts	465	PHLDB2	ENSG00000144824.20	3	111859180	111976517	-0.00276888	0.00283196	0.328743	16234	0.902994	No
Cells-Culturedfibroblasts	465	ABHD10	ENSG00000144827.8	3	111979010	111993363	0.000751761	0.00164168	0.647233	16234	0.956403	No
Cells-Culturedfibroblasts	465	TAGLN3	ENSG00000144834.13	3	111998664	112013887	0.0113274	0.0153348	0.460498	16234	0.920768	No
Cells-Culturedfibroblasts	465	C3orf52	ENSG00000114529.12	3	112086335	112131004	0.00535545	0.00535716	0.318011	16234	0.898839	No
Cells-Culturedfibroblasts	465	GCSAM	ENSG00000174500.12	3	112120841	112133305	-0.00777407	0.00936562	0.406949	16234	0.912185	No
Cells-Culturedfibroblasts	465	CD200	ENSG00000091972.18	3	112332841	112362812	-0.0149701	0.0111623	0.180566	16234	0.845106	No
Cells-Culturedfibroblasts	465	BTLA	ENSG00000186265.9	3	112463968	112499561	0.00817039	0.0156985	0.603005	16234	0.948607	No
Cells-Culturedfibroblasts	465	ATG3	ENSG00000144848.10	3	112532509	112562009	-0.00286438	0.00108902	0.0088295	16234	0.530882	No
Cells-Culturedfibroblasts	465	SLC35A5	ENSG00000138459.8	3	112562047	112585577	0.00273606	0.00158811	0.0856154	16234	0.771727	No
Cells-Culturedfibroblasts	465	CCDC80	ENSG00000091986.15	3	112596794	112649530	0.00347497	0.00403748	0.389881	16234	0.910104	No
Cells-Culturedfibroblasts	465	CD200R1	ENSG00000163606.10	3	112921209	112975122	0.0419851	0.0176234	0.0176237	16234	0.623306	No
Cells-Culturedfibroblasts	465	GTPBP8	ENSG00000163607.15	3	112991154	113015060	0.000473788	0.00169121	0.779495	16234	0.977627	No
Cells-Culturedfibroblasts	465	NEPRO	ENSG00000163608.14	3	113002440	113019861	0.00064718	0.00116561	0.579018	16234	0.944017	No
Cells-Culturedfibroblasts	465	LINC02044	ENSG00000243795.1	3	113142350	113167819	-0.0166909	0.0135903	0.220042	16234	0.864534	No
Cells-Culturedfibroblasts	465	BOC	ENSG00000144857.14	3	113211003	113286946	0.0041449	0.00517748	0.423814	16234	0.913975	No
Cells-Culturedfibroblasts	465	CFAP44	ENSG00000206530.10	3	113287460	113441610	-0.00481366	0.00315734	0.128075	16234	0.80807	No
Cells-Culturedfibroblasts	465	SPICE1	ENSG00000163611.11	3	113442718	113515187	-0.000519901	0.00194756	0.789632	16234	0.979022	No
Cells-Culturedfibroblasts	465	USF3	ENSG00000176542.9	3	113648385	113696646	0.00126488	0.00156081	0.418148	16234	0.913578	No
Cells-Culturedfibroblasts	465	NAA50	ENSG00000121579.12	3	113716460	113746300	0.000684981	0.00103215	0.507261	16234	0.931849	No
Cells-Culturedfibroblasts	465	ATP6V1A	ENSG00000114573.9	3	113778741	113812056	-0.00242435	0.00149313	0.105158	16234	0.79011	No
Cells-Culturedfibroblasts	465	GRAMD1C	ENSG00000178075.19	3	113828182	113947004	-0.0012048	0.00577813	0.834927	16234	0.983745	No
Cells-Culturedfibroblasts	465	ZDHHC23	ENSG00000184307.14	3	113947901	113965401	-0.0107795	0.0049876	0.0312098	16234	0.678643	No
Cells-Culturedfibroblasts	465	CCDC191	ENSG00000163617.10	3	113964137	114056613	-0.000378484	0.00267708	0.887634	16234	0.990599	No
Cells-Culturedfibroblasts	465	QTRT2	ENSG00000151576.10	3	114005963	114088422	0.00190117	0.00131502	0.148957	16234	0.829109	No
Cells-Culturedfibroblasts	465	ZBTB20	ENSG00000181722.16	3	114329715	115147271	-0.000371787	0.00556199	0.946736	16234	0.994324	No
Cells-Culturedfibroblasts	465	GAP43	ENSG00000172020.12	3	115623324	115721490	-0.00874835	0.0135228	0.518011	16234	0.932823	No
Cells-Culturedfibroblasts	465	LSAMP	ENSG00000185565.11	3	115802363	117139389	-0.00819508	0.0115831	0.479626	16234	0.923352	No
Cells-Culturedfibroblasts	465	UPK1B	ENSG00000114638.7	3	119173517	119205153	0.0302147	0.0165852	0.0691604	16234	0.736042	No
Cells-Culturedfibroblasts	465	B4GALT4	ENSG00000121578.12	3	119211732	119241103	-0.00444042	0.00209702	0.0347747	16234	0.678643	No
Cells-Culturedfibroblasts	465	ARHGAP31	ENSG00000031081.10	3	119294373	119420714	0.00208933	0.00287488	0.467761	16234	0.922585	No
Cells-Culturedfibroblasts	465	TMEM39A	ENSG00000176142.12	3	119429500	119468830	-0.000772344	0.00165962	0.641892	16234	0.956403	No
Cells-Culturedfibroblasts	465	POGLUT1	ENSG00000163389.10	3	119468938	119494708	0.00718047	0.00247471	0.00389838	16234	0.508775	No
Cells-Culturedfibroblasts	465	RP11-190C22.8	ENSG00000272662.1	3	119497678	119498181	-0.00352454	0.0127615	0.782535	16234	0.977787	No
Cells-Culturedfibroblasts	465	TIMMDC1	ENSG00000113845.9	3	119498532	119524292	-0.00142655	0.00106297	0.180271	16234	0.845106	No
Cells-Culturedfibroblasts	465	ADPRH	ENSG00000144843.11	3	119579651	119589945	0.0055309	0.00397115	0.164388	16234	0.837213	No
Cells-Culturedfibroblasts	465	POPDC2	ENSG00000121577.13	3	119636457	119665324	0.000437164	0.00626276	0.944381	16234	0.994324	No
Cells-Culturedfibroblasts	465	COX17	ENSG00000138495.6	3	119666919	119677454	-0.00178726	0.00260179	0.492484	16234	0.927244	No
Cells-Culturedfibroblasts	465	MAATS1	ENSG00000183833.16	3	119703022	119767102	-0.0152334	0.00761135	0.0459582	16234	0.702305	No
Cells-Culturedfibroblasts	465	GSK3B	ENSG00000082701.14	3	119821323	120094417	0.00070259	0.00121578	0.56363	16234	0.942611	No
Cells-Culturedfibroblasts	465	RP11-18H7.1	ENSG00000242622.1	3	120094895	120136783	-0.00201266	0.00437835	0.645967	16234	0.956403	No
Cells-Culturedfibroblasts	465	GPR156	ENSG00000175697.10	3	120164645	120285094	0.00545354	0.00700592	0.436738	16234	0.917371	No
Cells-Culturedfibroblasts	465	LRRC58	ENSG00000163428.3	3	120324509	120349339	0.0018778	0.00139341	0.178468	16234	0.845106	No
Cells-Culturedfibroblasts	465	FSTL1	ENSG00000163430.11	3	120392293	120451253	0.00326055	0.00185995	0.0802888	16234	0.764462	No
Cells-Culturedfibroblasts	465	NDUFB4	ENSG00000065518.7	3	120596309	120602500	-1.07192e-05	0.00118191	0.992768	16234	0.99925	No
Cells-Culturedfibroblasts	465	HGD	ENSG00000113924.11	3	120628173	120682571	0.0121046	0.0129313	0.349745	16234	0.908581	No
Cells-Culturedfibroblasts	465	RABL3	ENSG00000144840.8	3	120686681	120742993	0.000387718	0.00136763	0.776929	16234	0.977627	No
Cells-Culturedfibroblasts	465	GTF2E1	ENSG00000153767.9	3	120749745	120783069	0.00243578	0.00202046	0.228631	16234	0.865526	No
Cells-Culturedfibroblasts	465	POLQ	ENSG00000051341.13	3	121431427	121546641	0.00494371	0.00364789	0.176036	16234	0.845106	No
Cells-Culturedfibroblasts	465	HCLS1	ENSG00000180353.10	3	121631399	121660927	0.0228384	0.00969265	0.0188946	16234	0.63375	No
Cells-Culturedfibroblasts	465	GOLGB1	ENSG00000173230.15	3	121663199	121749767	-0.00120711	0.00134895	0.371355	16234	0.90861	No
Cells-Culturedfibroblasts	465	IQCB1	ENSG00000173226.16	3	121769763	121835079	0.000436196	0.00243892	0.858139	16234	0.988584	No
Cells-Culturedfibroblasts	465	EAF2	ENSG00000145088.8	3	121835183	121886526	-0.00391069	0.00593771	0.510483	16234	0.932412	No
Cells-Culturedfibroblasts	465	SLC15A2	ENSG00000163406.10	3	121894089	121944102	-0.00618152	0.00732435	0.399142	16234	0.91097	No
Cells-Culturedfibroblasts	465	CSTA	ENSG00000121552.3	3	122325244	122341972	0.00887395	0.00686533	0.196832	16234	0.850661	No
Cells-Culturedfibroblasts	465	CCDC58	ENSG00000160124.9	3	122359591	122383231	-0.00153641	0.00188647	0.415833	16234	0.913483	No
Cells-Culturedfibroblasts	465	FAM162A	ENSG00000114023.15	3	122384176	122412331	-0.000284587	0.00241766	0.90635	16234	0.99211	No
Cells-Culturedfibroblasts	465	WDR5B	ENSG00000196981.3	3	122412335	122416051	-0.0029258	0.00210921	0.166093	16234	0.837213	No
Cells-Culturedfibroblasts	465	KPNA1	ENSG00000114030.12	3	122421949	122514945	0.00122929	0.00124286	0.323162	16234	0.900859	No
Cells-Culturedfibroblasts	465	PARP9	ENSG00000138496.16	3	122527924	122564237	-0.00106577	0.00210992	0.613723	16234	0.950529	No
Cells-Culturedfibroblasts	465	DTX3L	ENSG00000163840.9	3	122564316	122575203	0.000836736	0.00192466	0.66396	16234	0.959079	No
Cells-Culturedfibroblasts	465	PARP15	ENSG00000173200.12	3	122577602	122639047	-0.0041334	0.0085974	0.630915	16234	0.954045	No
Cells-Culturedfibroblasts	465	PARP14	ENSG00000173193.13	3	122680618	122730840	-0.000987295	0.00199161	0.620333	16234	0.951513	No
Cells-Culturedfibroblasts	465	HSPBAP1	ENSG00000169087.10	3	122740003	122793824	-0.000925276	0.00209741	0.659319	16234	0.958071	No
Cells-Culturedfibroblasts	465	DIRC2	ENSG00000138463.8	3	122794795	122881139	-0.00281007	0.00185078	0.129648	16234	0.811063	No
Cells-Culturedfibroblasts	465	LINC02035	ENSG00000273033.2	3	122886941	122892416	0.00300071	0.00286651	0.295755	16234	0.892102	No
Cells-Culturedfibroblasts	465	PDIA5	ENSG00000065485.19	3	123067062	123162104	-0.00393622	0.00210342	0.0619567	16234	0.730433	No
Cells-Culturedfibroblasts	465	SEC22A	ENSG00000121542.11	3	123201927	123274130	-0.00237599	0.0015173	0.118079	16234	0.79406	No
Cells-Culturedfibroblasts	465	RP11-797D24.3	ENSG00000273454.1	3	123277353	123277904	0.00504706	0.0142034	0.722502	16234	0.970749	No
Cells-Culturedfibroblasts	465	ADCY5	ENSG00000173175.14	3	123282296	123449758	0.00393817	0.0058668	0.502402	16234	0.930471	No
Cells-Culturedfibroblasts	465	HACD2	ENSG00000206527.9	3	123490820	123585185	0.00144475	0.00239049	0.545906	16234	0.938697	No
Cells-Culturedfibroblasts	465	MYLK	ENSG00000065534.18	3	123610049	123884331	-0.00291968	0.0040881	0.475486	16234	0.923293	No
Cells-Culturedfibroblasts	465	CCDC14	ENSG00000175455.14	3	123897305	123961408	-0.00129029	0.00213145	0.545253	16234	0.938149	No
Cells-Culturedfibroblasts	465	KALRN	ENSG00000160145.15	3	124080023	124723787	-0.00506288	0.00755978	0.50339	16234	0.931074	No
Cells-Culturedfibroblasts	465	UMPS	ENSG00000114491.13	3	124730366	124749273	0.000368901	0.00134053	0.783299	16234	0.977787	No
Cells-Culturedfibroblasts	465	ITGB5	ENSG00000082781.11	3	124761948	124901418	-0.0014248	0.00268719	0.596224	16234	0.946488	No
Cells-Culturedfibroblasts	465	MUC13	ENSG00000173702.7	3	124905442	124953819	0.000197704	0.0136299	0.988433	16234	0.99925	No
Cells-Culturedfibroblasts	465	HEG1	ENSG00000173706.12	3	124965710	125055958	0.000573365	0.00323143	0.859249	16234	0.988584	No
Cells-Culturedfibroblasts	465	SLC12A8	ENSG00000221955.10	3	125082636	125212864	0.00263727	0.00468874	0.574082	16234	0.944017	No
Cells-Culturedfibroblasts	465	ZNF148	ENSG00000163848.19	3	125225561	125375354	0.00189009	0.00128914	0.143314	16234	0.827174	No
Cells-Culturedfibroblasts	465	SNX4	ENSG00000114520.10	3	125446644	125520197	0.000176504	0.00130861	0.892769	16234	0.991406	No
Cells-Culturedfibroblasts	465	OSBPL11	ENSG00000144909.7	3	125528858	125595090	-5.2758e-05	0.00130525	0.967777	16234	0.997352	No
Cells-Culturedfibroblasts	465	RP11-666A20.4	ENSG00000248787.1	3	125908005	125908254	0.00769786	0.0109227	0.481332	16234	0.923352	No
Cells-Culturedfibroblasts	465	SLC41A3	ENSG00000114544.16	3	126006355	126101561	0.000455568	0.00210418	0.828693	16234	0.982962	No
Cells-Culturedfibroblasts	465	ALDH1L1	ENSG00000144908.13	3	126103562	126197994	-0.00605913	0.0128145	0.636564	16234	0.955695	No
Cells-Culturedfibroblasts	465	RP11-71E19.1	ENSG00000250934.1	3	126266796	126291279	-0.00921078	0.0113347	0.416875	16234	0.913578	No
Cells-Culturedfibroblasts	465	KLF15	ENSG00000163884.3	3	126342635	126357442	-0.0120517	0.0050067	0.0164869	16234	0.609635	No
Cells-Culturedfibroblasts	465	ZXDC	ENSG00000070476.14	3	126437601	126475919	-0.000322303	0.00175279	0.854192	16234	0.988379	No
Cells-Culturedfibroblasts	465	TXNRD3	ENSG00000197763.14	3	126607052	126655155	0.00160789	0.00220299	0.465856	16234	0.921994	No
Cells-Culturedfibroblasts	465	CHCHD6	ENSG00000159685.10	3	126704220	126960406	0.0020114	0.00189735	0.289671	16234	0.888873	No
Cells-Culturedfibroblasts	465	PLXNA1	ENSG00000114554.11	3	126988594	127037392	0.00125588	0.00148401	0.397854	16234	0.91097	No
Cells-Culturedfibroblasts	465	RP11-153F10.2	ENSG00000282860.1	3	127571232	127571838	0.00522336	0.0123342	0.672146	16234	0.961016	No
Cells-Culturedfibroblasts	465	TPRA1	ENSG00000163870.14	3	127573069	127598222	5.94076e-05	0.00150686	0.96857	16234	0.997464	No
Cells-Culturedfibroblasts	465	MCM2	ENSG00000073111.13	3	127598252	127622436	-0.000869453	0.00279509	0.755898	16234	0.976494	No
Cells-Culturedfibroblasts	465	PODXL2	ENSG00000114631.10	3	127629181	127672809	-0.00598263	0.00452483	0.186791	16234	0.846375	No
Cells-Culturedfibroblasts	465	ABTB1	ENSG00000114626.17	3	127672935	127680920	-0.00333865	0.0027653	0.227946	16234	0.86473	No
Cells-Culturedfibroblasts	465	MGLL	ENSG00000074416.13	3	127689062	127823250	0.00210497	0.00305877	0.491703	16234	0.92719	No
Cells-Culturedfibroblasts	465	SEC61A1	ENSG00000058262.9	3	128051641	128071683	-0.00223239	0.00140378	0.112486	16234	0.791182	No
Cells-Culturedfibroblasts	465	RUVBL1	ENSG00000175792.11	3	128064778	128153914	-0.00149897	0.00131413	0.25463	16234	0.874167	No
Cells-Culturedfibroblasts	465	EEFSEC	ENSG00000132394.10	3	128246836	128408646	-0.000752879	0.00165027	0.648458	16234	0.956403	No
Cells-Culturedfibroblasts	465	GATA2	ENSG00000179348.11	3	128479427	128493185	-0.00465742	0.00504964	0.356859	16234	0.908581	No
Cells-Culturedfibroblasts	465	RPN1	ENSG00000163902.11	3	128619970	128681075	-0.00214698	0.00173683	0.21706	16234	0.864132	No
Cells-Culturedfibroblasts	465	RAB7A	ENSG00000075785.12	3	128726122	128814796	-0.00247621	0.00103087	0.0167142	16234	0.612501	No
Cells-Culturedfibroblasts	465	RP11-723O4.9	ENSG00000261159.1	3	128859716	128860526	-0.0090527	0.00962387	0.347397	16234	0.908581	No
Cells-Culturedfibroblasts	465	ACAD9	ENSG00000177646.18	3	128879596	128916067	-4.63356e-05	0.00129935	0.971569	16234	0.997464	No
Cells-Culturedfibroblasts	465	RP11-723O4.6	ENSG00000187695.8	3	128915119	128969404	-0.0348407	0.0102204	0.000711865	16234	0.368743	No
Cells-Culturedfibroblasts	465	RAB43	ENSG00000172780.16	3	129087569	129122801	0.00662297	0.00215854	0.0022851	16234	0.478162	No
Cells-Culturedfibroblasts	465	ISY1	ENSG00000240682.9	3	129127415	129161293	-0.00101735	0.00111437	0.361771	16234	0.908581	No
Cells-Culturedfibroblasts	465	RP11-434H6.7	ENSG00000273437.1	3	129163606	129163940	-8.15568e-05	0.00785545	0.991721	16234	0.99925	No
Cells-Culturedfibroblasts	465	CNBP	ENSG00000169714.16	3	129169484	129183922	0.0022784	0.000934797	0.0151893	16234	0.593897	No
Cells-Culturedfibroblasts	465	COPG1	ENSG00000181789.14	3	129249606	129277773	-0.00227031	0.00146419	0.121721	16234	0.797866	No
Cells-Culturedfibroblasts	465	HMCES	ENSG00000183624.13	3	129278828	129306186	0.00464632	0.00204746	0.0237297	16234	0.65293	No
Cells-Culturedfibroblasts	465	H1FX	ENSG00000184897.5	3	129314771	129316277	0.000934842	0.00321226	0.77117	16234	0.977627	No
Cells-Culturedfibroblasts	465	EFCAB12	ENSG00000172771.11	3	129401321	129428651	-0.014032	0.0130287	0.282064	16234	0.884549	No
Cells-Culturedfibroblasts	465	MBD4	ENSG00000129071.9	3	129430944	129440035	0.000365647	0.00155166	0.813814	16234	0.981428	No
Cells-Culturedfibroblasts	465	IFT122	ENSG00000163913.11	3	129440180	129520507	0.00104707	0.00195016	0.591597	16234	0.94532	No
Cells-Culturedfibroblasts	465	PLXND1	ENSG00000004399.12	3	129555175	129606818	0.00497447	0.00340588	0.144847	16234	0.828211	No
Cells-Culturedfibroblasts	465	TMCC1	ENSG00000172765.16	3	129647792	129893576	0.00109089	0.0016708	0.514151	16234	0.932412	No
Cells-Culturedfibroblasts	465	ALG1L2	ENSG00000251287.8	3	130081831	130113227	-0.0138522	0.0106944	0.1959	16234	0.850661	No
Cells-Culturedfibroblasts	465	LINC02021	ENSG00000249846.6	3	130112550	130120579	-0.00452613	0.0128961	0.72578	16234	0.971328	No
Cells-Culturedfibroblasts	465	PIK3R4	ENSG00000196455.7	3	130678935	130746829	-0.00118336	0.00122634	0.335095	16234	0.904819	No
Cells-Culturedfibroblasts	465	ATP2C1	ENSG00000017260.19	3	130850595	131016712	-0.000208954	0.00107682	0.846227	16234	0.986134	No
Cells-Culturedfibroblasts	465	ASTE1	ENSG00000034533.11	3	131013875	131027649	-0.000334097	0.00193499	0.862997	16234	0.98887	No
Cells-Culturedfibroblasts	465	NEK11	ENSG00000114670.13	3	131026855	131350465	-0.00449012	0.00278183	0.10722	16234	0.79011	No
Cells-Culturedfibroblasts	465	NUDT16	ENSG00000198585.11	3	131381671	131388830	-0.000993227	0.00159091	0.532742	16234	0.935834	No
Cells-Culturedfibroblasts	465	MRPL3	ENSG00000114686.8	3	131462212	131502983	-0.00130032	0.0010784	0.228541	16234	0.865526	No
Cells-Culturedfibroblasts	465	CPNE4	ENSG00000196353.11	3	131533562	132285410	-0.00764516	0.0140204	0.585829	16234	0.944017	No
Cells-Culturedfibroblasts	465	ACPP	ENSG00000014257.15	3	132317367	132368298	0.0127075	0.0103823	0.221618	16234	0.864534	No
Cells-Culturedfibroblasts	465	DNAJC13	ENSG00000138246.15	3	132417526	132539032	-0.00100337	0.00121154	0.408018	16234	0.912185	No
Cells-Culturedfibroblasts	465	ACAD11	ENSG00000240303.7	3	132558144	132644896	-0.00202573	0.00224005	0.366316	16234	0.908581	No
Cells-Culturedfibroblasts	465	ACKR4	ENSG00000129048.6	3	132597237	132618967	-0.0031914	0.00712147	0.654273	16234	0.956671	No
Cells-Culturedfibroblasts	465	UBA5	ENSG00000081307.12	3	132654446	132678097	-0.000369212	0.0012648	0.77049	16234	0.977627	No
Cells-Culturedfibroblasts	465	NPHP3	ENSG00000113971.19	3	132681625	132722442	-0.00231746	0.00244195	0.343128	16234	0.90655	No
Cells-Culturedfibroblasts	465	CDV3	ENSG00000091527.15	3	133573730	133590261	-0.00116368	0.00130897	0.374481	16234	0.90861	No
Cells-Culturedfibroblasts	465	TOPBP1	ENSG00000163781.12	3	133598175	133661893	9.34842e-05	0.00130116	0.942756	16234	0.994151	No
Cells-Culturedfibroblasts	465	TF	ENSG00000091513.14	3	133745956	133779006	0.00256938	0.0100986	0.799282	16234	0.980185	No
Cells-Culturedfibroblasts	465	SRPRB	ENSG00000144867.11	3	133784033	133821492	-0.00180003	0.0015771	0.25434	16234	0.874167	No
Cells-Culturedfibroblasts	465	RAB6B	ENSG00000154917.10	3	133824239	133895836	-0.00779554	0.00442929	0.0790984	16234	0.759363	No
Cells-Culturedfibroblasts	465	SLCO2A1	ENSG00000174640.12	3	133932696	134052184	-0.007587	0.0118194	0.521263	16234	0.934016	No
Cells-Culturedfibroblasts	465	RYK	ENSG00000163785.12	3	134065303	134250744	0.000435209	0.00106951	0.684262	16234	0.962724	No
Cells-Culturedfibroblasts	465	RP11-375I20.6	ENSG00000260633.1	3	134347288	134349233	0.0186631	0.0142429	0.190759	16234	0.850297	No
Cells-Culturedfibroblasts	465	AMOTL2	ENSG00000114019.14	3	134355874	134375479	-0.00214318	0.00236165	0.364638	16234	0.908581	No
Cells-Culturedfibroblasts	465	ANAPC13	ENSG00000129055.12	3	134477706	134486716	-6.69405e-05	0.00248174	0.978493	16234	0.999122	No
Cells-Culturedfibroblasts	465	CEP63	ENSG00000182923.16	3	134486027	134575013	-0.00212264	0.0016244	0.191987	16234	0.850569	No
Cells-Culturedfibroblasts	465	EPHB1	ENSG00000154928.16	3	134597801	135260467	0.00397669	0.00703468	0.572158	16234	0.944017	No
Cells-Culturedfibroblasts	465	KY	ENSG00000174611.11	3	134603138	134651022	0.00671607	0.0120511	0.577605	16234	0.944017	No
Cells-Culturedfibroblasts	465	PPP2R3A	ENSG00000073711.10	3	135965673	136147891	0.00277999	0.00204997	0.175754	16234	0.844996	No
Cells-Culturedfibroblasts	465	MSL2	ENSG00000174579.3	3	136148922	136197241	0.00146351	0.00176976	0.408708	16234	0.912185	No
Cells-Culturedfibroblasts	465	PCCB	ENSG00000114054.13	3	136250306	136336232	-0.000572308	0.00219249	0.79419	16234	0.980044	No
Cells-Culturedfibroblasts	465	STAG1	ENSG00000118007.12	3	136337897	136752403	0.00166486	0.00161825	0.304134	16234	0.895319	No
Cells-Culturedfibroblasts	465	SLC35G2	ENSG00000168917.8	3	136818647	136855892	0.00210492	0.00271061	0.437839	16234	0.917371	No
Cells-Culturedfibroblasts	465	NCK1	ENSG00000158092.6	3	136862208	136949823	-0.000794449	0.00136701	0.561429	16234	0.94242	No
Cells-Culturedfibroblasts	465	IL20RB	ENSG00000174564.12	3	136957865	137011085	-0.01037	0.00830281	0.212335	16234	0.861939	No
Cells-Culturedfibroblasts	465	CLDN18	ENSG00000066405.12	3	137998735	138033655	0.00220768	0.00560948	0.694094	16234	0.965516	No
Cells-Culturedfibroblasts	465	DZIP1L	ENSG00000158163.14	3	138061990	138115818	-0.0012405	0.00223005	0.578311	16234	0.944017	No
Cells-Culturedfibroblasts	465	A4GNT	ENSG00000118017.3	3	138123718	138132387	0.023952	0.0177325	0.177469	16234	0.845106	No
Cells-Culturedfibroblasts	465	DBR1	ENSG00000138231.12	3	138161012	138174949	-0.00163704	0.00130294	0.209627	16234	0.858925	No
Cells-Culturedfibroblasts	465	ARMC8	ENSG00000114098.17	3	138187248	138298389	0.00130802	0.00128256	0.308357	16234	0.895391	No
Cells-Culturedfibroblasts	465	NME9	ENSG00000181322.13	3	138261437	138329886	0.00503248	0.00499128	0.313883	16234	0.896879	No
Cells-Culturedfibroblasts	465	MRAS	ENSG00000158186.12	3	138347648	138405534	-0.00377767	0.0021964	0.0861424	16234	0.772262	No
Cells-Culturedfibroblasts	465	ESYT3	ENSG00000158220.13	3	138434613	138481686	-0.000927589	0.00580849	0.873194	16234	0.989039	No
Cells-Culturedfibroblasts	465	CEP70	ENSG00000114107.8	3	138494344	138594538	0.00392038	0.00296035	0.186088	16234	0.846375	No
Cells-Culturedfibroblasts	465	FAIM	ENSG00000158234.12	3	138608609	138633376	-0.00213972	0.00276835	0.43998	16234	0.917371	No
Cells-Culturedfibroblasts	465	PIK3CB	ENSG00000051382.8	3	138652699	138834938	-0.00191788	0.00172419	0.266597	16234	0.87629	No
Cells-Culturedfibroblasts	465	FOXL2	ENSG00000183770.5	3	138944224	138947140	0.00445357	0.00960788	0.64321	16234	0.956403	No
Cells-Culturedfibroblasts	465	FOXL2NB	ENSG00000206262.8	3	138947234	138953451	-0.00262578	0.0124426	0.832959	16234	0.982962	No
Cells-Culturedfibroblasts	465	MRPS22	ENSG00000175110.11	3	139110404	139357223	-0.00069256	0.00147231	0.638308	16234	0.9557	No
Cells-Culturedfibroblasts	465	COPB2	ENSG00000184432.9	3	139355600	139389732	-0.0018543	0.00114552	0.106215	16234	0.79011	No
Cells-Culturedfibroblasts	465	RBP1	ENSG00000114115.9	3	139517434	139539829	-0.0130666	0.0107934	0.226689	16234	0.864534	No
Cells-Culturedfibroblasts	465	NMNAT3	ENSG00000163864.15	3	139560180	139678017	-0.0168745	0.0107815	0.118267	16234	0.794167	No
Cells-Culturedfibroblasts	465	CLSTN2	ENSG00000158258.16	3	139935185	140577397	-0.016229	0.00893257	0.0699172	16234	0.736042	No
Cells-Culturedfibroblasts	465	SLC25A36	ENSG00000114120.11	3	140941830	140979933	0.00152547	0.00144631	0.292125	16234	0.889539	No
Cells-Culturedfibroblasts	465	PXYLP1	ENSG00000155893.12	3	141228726	141367753	-0.00406923	0.00311693	0.192391	16234	0.850569	No
Cells-Culturedfibroblasts	465	ZBTB38	ENSG00000177311.11	3	141324213	141449792	0.000452466	0.00192575	0.814352	16234	0.981428	No
Cells-Culturedfibroblasts	465	RASA2	ENSG00000155903.11	3	141487047	141615342	3.75762e-05	0.00174006	0.982781	16234	0.99925	No
Cells-Culturedfibroblasts	465	RNF7	ENSG00000114125.13	3	141738204	141747560	0.0014479	0.00097631	0.138778	16234	0.820449	No
Cells-Culturedfibroblasts	465	ATP1B3	ENSG00000069849.10	3	141876124	141926514	-0.00387195	0.00168052	0.0216836	16234	0.64154	No
Cells-Culturedfibroblasts	465	TFDP2	ENSG00000114126.17	3	141944428	142149537	0.000449235	0.00179512	0.802507	16234	0.980185	No
Cells-Culturedfibroblasts	465	GK5	ENSG00000175066.15	3	142157527	142225607	-0.00188445	0.00243826	0.440014	16234	0.917371	No
Cells-Culturedfibroblasts	465	XRN1	ENSG00000114127.10	3	142306607	142448062	0.000322331	0.00121068	0.790179	16234	0.979176	No
Cells-Culturedfibroblasts	465	ATR	ENSG00000175054.14	3	142449235	142578826	0.00049928	0.00199279	0.802284	16234	0.980185	No
Cells-Culturedfibroblasts	465	PLS1	ENSG00000120756.12	3	142596387	142713664	0.00712331	0.00719298	0.322561	16234	0.900664	No
Cells-Culturedfibroblasts	465	TRPC1	ENSG00000144935.14	3	142724074	142807888	0.00542913	0.0019085	0.00465121	16234	0.508775	No
Cells-Culturedfibroblasts	465	PCOLCE2	ENSG00000163710.7	3	142815922	142889203	0.00846253	0.00711421	0.23487	16234	0.866861	No
Cells-Culturedfibroblasts	465	U2SURP	ENSG00000163714.17	3	143001560	143060546	-0.000703859	0.00112704	0.532609	16234	0.935834	No
Cells-Culturedfibroblasts	465	CHST2	ENSG00000175040.5	3	143119331	143124014	-0.0038602	0.00481564	0.423217	16234	0.913975	No
Cells-Culturedfibroblasts	465	SLC9A9	ENSG00000181804.14	3	143265222	143848531	-0.000734023	0.0030402	0.809326	16234	0.98048	No
Cells-Culturedfibroblasts	465	C3orf58	ENSG00000181744.8	3	143971798	144048719	0.00667418	0.00286417	0.020242	16234	0.64154	No
Cells-Culturedfibroblasts	465	PLOD2	ENSG00000152952.11	3	146069440	146163653	0.0014497	0.00279065	0.603682	16234	0.948986	No
Cells-Culturedfibroblasts	465	PLSCR4	ENSG00000114698.14	3	146192339	146251179	-0.00119918	0.00281896	0.670753	16234	0.960875	No
Cells-Culturedfibroblasts	465	PLSCR2	ENSG00000163746.11	3	146433288	146495991	0.00920979	0.014127	0.514786	16234	0.932412	No
Cells-Culturedfibroblasts	465	PLSCR1	ENSG00000188313.12	3	146515180	146544864	-0.00627377	0.00272744	0.0218984	16234	0.64154	No
Cells-Culturedfibroblasts	465	ZIC4	ENSG00000174963.17	3	147386046	147406860	-0.00269802	0.00653831	0.680065	16234	0.962599	No
Cells-Culturedfibroblasts	465	ZIC1	ENSG00000152977.9	3	147393422	147510293	-0.00501551	0.00493169	0.30971	16234	0.895897	No
Cells-Culturedfibroblasts	465	AGTR1	ENSG00000144891.17	3	148697784	148743008	0.00851252	0.00704988	0.227896	16234	0.86473	No
Cells-Culturedfibroblasts	465	CPB1	ENSG00000153002.11	3	148791102	148860187	-0.00163169	0.0144788	0.910323	16234	0.992115	No
Cells-Culturedfibroblasts	465	CPA3	ENSG00000163751.3	3	148865256	148897196	-0.0305692	0.0139669	0.0291403	16234	0.678643	No
Cells-Culturedfibroblasts	465	GYG1	ENSG00000163754.17	3	148991341	149027668	-0.00115342	0.00193019	0.550436	16234	0.940023	No
Cells-Culturedfibroblasts	465	HLTF	ENSG00000071794.15	3	149030127	149086554	0.0010344	0.0019408	0.594315	16234	0.945893	No
Cells-Culturedfibroblasts	465	HPS3	ENSG00000163755.8	3	149129584	149173732	-0.0020003	0.0014537	0.169517	16234	0.839347	No
Cells-Culturedfibroblasts	465	CP	ENSG00000047457.13	3	149162410	149222055	-0.0186854	0.0101942	0.0674815	16234	0.736042	No
Cells-Culturedfibroblasts	465	TM4SF18	ENSG00000163762.6	3	149318498	149334414	0.0117312	0.0119953	0.328617	16234	0.902979	No
Cells-Culturedfibroblasts	465	TM4SF1	ENSG00000169908.11	3	149369022	149377777	0.0117551	0.00741796	0.113752	16234	0.792917	No
Cells-Culturedfibroblasts	465	TM4SF4	ENSG00000169903.6	3	149473974	149503281	-0.00455827	0.0157847	0.772887	16234	0.977627	No
Cells-Culturedfibroblasts	465	WWTR1	ENSG00000018408.14	3	149517235	149736714	0.00183791	0.00187515	0.327553	16234	0.902576	No
Cells-Culturedfibroblasts	465	COMMD2	ENSG00000114744.8	3	149738470	149752499	0.00105241	0.00147612	0.476248	16234	0.923337	No
Cells-Culturedfibroblasts	465	RNF13	ENSG00000082996.19	3	149812708	149962139	-0.000994945	0.00152336	0.514014	16234	0.932412	No
Cells-Culturedfibroblasts	465	PFN2	ENSG00000070087.13	3	149964904	150050728	7.37569e-05	0.00213114	0.972407	16234	0.997464	No
Cells-Culturedfibroblasts	465	TSC22D2	ENSG00000196428.12	3	150408335	150466431	-0.00223968	0.00225055	0.320198	16234	0.90021	No
Cells-Culturedfibroblasts	465	SERP1	ENSG00000120742.10	3	150541994	150603228	-0.00129259	0.0017843	0.469189	16234	0.922801	No
Cells-Culturedfibroblasts	465	EIF2A	ENSG00000144895.11	3	150552354	150584242	0.00113664	0.00178919	0.525572	16234	0.934402	No
Cells-Culturedfibroblasts	465	SELENOT	ENSG00000198843.12	3	150602875	150630445	0.000978462	0.00107378	0.36267	16234	0.908581	No
Cells-Culturedfibroblasts	465	ERICH6	ENSG00000163645.14	3	150659885	150703971	0.0120482	0.0134136	0.369561	16234	0.908581	No
Cells-Culturedfibroblasts	465	SIAH2	ENSG00000181788.3	3	150741127	150763477	-0.00184881	0.00192849	0.338242	16234	0.906339	No
Cells-Culturedfibroblasts	465	MED12L	ENSG00000144893.12	3	151085697	151433493	0.00253188	0.00880799	0.7739	16234	0.977627	No
Cells-Culturedfibroblasts	465	GPR87	ENSG00000138271.5	3	151294103	151316952	-0.0110874	0.0131783	0.40061	16234	0.91097	No
Cells-Culturedfibroblasts	465	P2RY12	ENSG00000169313.9	3	151337380	151384812	0.0174639	0.0144185	0.226458	16234	0.864534	No
Cells-Culturedfibroblasts	465	IGSF10	ENSG00000152580.8	3	151425384	151458709	-0.00324047	0.00771141	0.67453	16234	0.961016	No
Cells-Culturedfibroblasts	465	AADAC	ENSG00000114771.13	3	151814037	151828488	-0.0173902	0.0184786	0.347167	16234	0.908432	No
Cells-Culturedfibroblasts	465	MBNL1	ENSG00000152601.17	3	152243828	152465780	0.000720514	0.00151912	0.635521	16234	0.955695	No
Cells-Culturedfibroblasts	465	P2RY1	ENSG00000169860.6	3	152834693	152841439	0.00726648	0.00949353	0.444432	16234	0.917371	No
Cells-Culturedfibroblasts	465	RAP2B	ENSG00000181467.4	3	153162270	153170620	0.0049884	0.00190583	0.00916248	16234	0.534127	No
Cells-Culturedfibroblasts	465	ARHGEF26	ENSG00000114790.12	3	154121003	154257827	3.82815e-05	0.00340499	0.991035	16234	0.99925	No
Cells-Culturedfibroblasts	465	DHX36	ENSG00000174953.13	3	154272546	154324497	-0.000165823	0.00109851	0.880082	16234	0.990363	No
Cells-Culturedfibroblasts	465	RP11-439C8.1	ENSG00000243969.1	3	154827016	154861017	-0.0110135	0.0124964	0.378616	16234	0.908948	No
Cells-Culturedfibroblasts	465	RP11-439C8.2	ENSG00000243953.1	3	154969283	154970223	0.000240164	0.0060724	0.96847	16234	0.997464	No
Cells-Culturedfibroblasts	465	MME	ENSG00000196549.10	3	155024124	155183729	-0.00159558	0.00329846	0.628813	16234	0.953221	No
Cells-Culturedfibroblasts	465	RP11-451G4.2	ENSG00000240045.1	3	155290229	155293691	0.0108078	0.0151362	0.475581	16234	0.923293	No
Cells-Culturedfibroblasts	465	PLCH1	ENSG00000114805.16	3	155375580	155745067	0.0249564	0.0127798	0.0514724	16234	0.710628	No
Cells-Culturedfibroblasts	465	C3orf33	ENSG00000174928.15	3	155762617	155806351	-0.00339939	0.00289925	0.241623	16234	0.870316	No
Cells-Culturedfibroblasts	465	SLC33A1	ENSG00000169359.13	3	155821024	155854429	-0.00221032	0.00179217	0.218109	16234	0.864132	No
Cells-Culturedfibroblasts	465	GMPS	ENSG00000163655.15	3	155870536	155944026	-0.000212788	0.00123542	0.863328	16234	0.98887	No
Cells-Culturedfibroblasts	465	KCNAB1	ENSG00000169282.17	3	156037701	156539138	0.00929642	0.00436423	0.0337103	16234	0.678643	No
Cells-Culturedfibroblasts	465	SSR3	ENSG00000114850.6	3	156540140	156555184	-0.00128077	0.00172411	0.457963	16234	0.919372	No
Cells-Culturedfibroblasts	465	TIPARP	ENSG00000163659.12	3	156673235	156706770	0.00330866	0.00315009	0.294136	16234	0.89119	No
Cells-Culturedfibroblasts	465	LINC00886	ENSG00000240875.5	3	156747346	156817062	-0.00260928	0.00449941	0.562266	16234	0.94242	No
Cells-Culturedfibroblasts	465	LEKR1	ENSG00000197980.12	3	156825481	157046129	0.00253072	0.00529667	0.633032	16234	0.955167	No
Cells-Culturedfibroblasts	465	CCNL1	ENSG00000163660.11	3	157146508	157160760	-0.00416753	0.00259789	0.109382	16234	0.790308	No
Cells-Culturedfibroblasts	465	VEPH1	ENSG00000197415.11	3	157259742	157533619	0.00246899	0.00654067	0.705996	16234	0.970077	No
Cells-Culturedfibroblasts	465	PTX3	ENSG00000163661.3	3	157436789	157443628	0.00101465	0.00600086	0.865807	16234	0.98887	No
Cells-Culturedfibroblasts	465	PQLC2L	ENSG00000174899.10	3	157543246	157677749	-0.00052223	0.00428305	0.90301	16234	0.99211	No
Cells-Culturedfibroblasts	465	SHOX2	ENSG00000168779.19	3	158096011	158106503	-0.00398016	0.00272977	0.145534	16234	0.828211	No
Cells-Culturedfibroblasts	465	RSRC1	ENSG00000174891.12	3	158107789	158545730	-0.0010297	0.00168081	0.540441	16234	0.937648	No
Cells-Culturedfibroblasts	465	MLF1	ENSG00000178053.17	3	158571163	158607252	0.00177508	0.00269109	0.509846	16234	0.932412	No
Cells-Culturedfibroblasts	465	GFM1	ENSG00000168827.14	3	158644278	158692575	-0.00135128	0.00144289	0.349523	16234	0.908581	No
Cells-Culturedfibroblasts	465	LXN	ENSG00000079257.7	3	158645822	158672693	0.00251002	0.00822328	0.760332	16234	0.977063	No
Cells-Culturedfibroblasts	465	RP11-379F4.7	ENSG00000272087.1	3	158693120	158693768	-0.00286604	0.00670268	0.669153	16234	0.960875	No
Cells-Culturedfibroblasts	465	RARRES1	ENSG00000118849.9	3	158696892	158732696	0.00902402	0.00900622	0.316902	16234	0.898839	No
Cells-Culturedfibroblasts	465	MFSD1	ENSG00000118855.18	3	158747577	158829719	-0.000743636	0.00228764	0.745284	16234	0.974029	No
Cells-Culturedfibroblasts	465	IQCJ-SCHIP1	ENSG00000283154.2	3	158962235	159897366	0.0018173	0.00413689	0.660665	16234	0.958071	No
Cells-Culturedfibroblasts	465	SCHIP1	ENSG00000151967.18	3	159839861	159853457	-0.00481859	0.0140069	0.730998	16234	0.971397	No
Cells-Culturedfibroblasts	465	IL12A	ENSG00000168811.6	3	159988750	159996019	0.0015958	0.0048716	0.74339	16234	0.973916	No
Cells-Culturedfibroblasts	465	C3orf80	ENSG00000180044.5	3	160225496	160228213	0.0127475	0.0108924	0.242506	16234	0.871041	No
Cells-Culturedfibroblasts	465	IFT80	ENSG00000068885.14	3	160256986	160399273	0.00318772	0.0018695	0.0888743	16234	0.772809	No
Cells-Culturedfibroblasts	465	SMC4	ENSG00000113810.15	3	160399881	160432444	0.00171875	0.00240156	0.474565	16234	0.922943	No
Cells-Culturedfibroblasts	465	TRIM59	ENSG00000213186.7	3	160432516	160485773	0.00865569	0.00258519	0.000882873	16234	0.368743	No
Cells-Culturedfibroblasts	465	KPNA4	ENSG00000186432.8	3	160494995	160565446	0.0024655	0.00109592	0.0249576	16234	0.660675	No
Cells-Culturedfibroblasts	465	PPM1L	ENSG00000163590.13	3	160755602	161078907	0.00642502	0.00462118	0.165123	16234	0.837213	No
Cells-Culturedfibroblasts	465	B3GALNT1	ENSG00000169255.13	3	161083883	161105384	0.00415418	0.00316501	0.19002	16234	0.85022	No
Cells-Culturedfibroblasts	465	NMD3	ENSG00000169251.12	3	161104696	161253532	0.000708306	0.00127759	0.57958	16234	0.944017	No
Cells-Culturedfibroblasts	465	BCHE	ENSG00000114200.9	3	165772904	165837472	0.0279333	0.0109457	0.0110454	16234	0.559109	No
Cells-Culturedfibroblasts	465	PDCD10	ENSG00000114209.14	3	167683298	167734939	-0.000425844	0.00110911	0.7012	16234	0.968295	No
Cells-Culturedfibroblasts	465	SERPINI1	ENSG00000163536.12	3	167735243	167825568	0.0018107	0.00473598	0.702401	16234	0.968652	No
Cells-Culturedfibroblasts	465	GOLIM4	ENSG00000173905.8	3	168008677	168095975	-0.00317994	0.00158521	0.0454633	16234	0.699141	No
Cells-Culturedfibroblasts	465	MECOM	ENSG00000085276.17	3	169083499	169663618	0.00664859	0.0099461	0.504187	16234	0.931229	No
Cells-Culturedfibroblasts	465	ACTRT3	ENSG00000184378.2	3	169766921	169769648	-0.00305868	0.00280656	0.27638	16234	0.881482	No
Cells-Culturedfibroblasts	465	MYNN	ENSG00000085274.15	3	169772831	169789716	0.000379237	0.0013511	0.779082	16234	0.977627	No
Cells-Culturedfibroblasts	465	LRRC34	ENSG00000171757.15	3	169793428	169812986	-0.000626238	0.00421326	0.881909	16234	0.990363	No
Cells-Culturedfibroblasts	465	LRRIQ4	ENSG00000188306.6	3	169821922	169837775	0.00588605	0.0154091	0.702656	16234	0.968658	No
Cells-Culturedfibroblasts	465	SEC62	ENSG00000008952.16	3	169966735	169998373	-0.000255029	0.00104459	0.807234	16234	0.980185	No
Cells-Culturedfibroblasts	465	GPR160	ENSG00000173890.16	3	170037929	170085403	0.00267648	0.00748669	0.720889	16234	0.970577	No
Cells-Culturedfibroblasts	465	PHC3	ENSG00000173889.15	3	170086732	170181749	0.000410913	0.00124172	0.74086	16234	0.973916	No
Cells-Culturedfibroblasts	465	PRKCI	ENSG00000163558.12	3	170222365	170305981	0.00220434	0.00148175	0.137553	16234	0.819774	No
Cells-Culturedfibroblasts	465	SKIL	ENSG00000136603.13	3	170357678	170396835	0.00198503	0.00307219	0.518531	16234	0.932931	No
Cells-Culturedfibroblasts	465	CLDN11	ENSG00000013297.10	3	170418865	170860380	-0.0119231	0.00496271	0.0166923	16234	0.612501	No
Cells-Culturedfibroblasts	465	SLC7A14	ENSG00000013293.5	3	170459584	170586074	-0.00717849	0.00887157	0.418859	16234	0.913578	No
Cells-Culturedfibroblasts	465	RP11-373E16.4	ENSG00000239739.1	3	170740351	170741365	-0.00360108	0.00771494	0.640896	16234	0.956345	No
Cells-Culturedfibroblasts	465	RPL22L1	ENSG00000163584.17	3	170864875	170870483	-0.00288158	0.00373912	0.441321	16234	0.917371	No
Cells-Culturedfibroblasts	465	EIF5A2	ENSG00000163577.7	3	170888415	170908693	-0.0014897	0.00243002	0.540164	16234	0.937648	No
Cells-Culturedfibroblasts	465	TNIK	ENSG00000154310.16	3	171061339	171460408	-0.00678667	0.00752907	0.367868	16234	0.908581	No
Cells-Culturedfibroblasts	465	PLD1	ENSG00000075651.15	3	171600405	171810950	-0.00357375	0.00418836	0.393978	16234	0.91057	No
Cells-Culturedfibroblasts	465	FNDC3B	ENSG00000075420.12	3	172039628	172401665	0.00186327	0.00145443	0.200827	16234	0.851854	No
Cells-Culturedfibroblasts	465	TNFSF10	ENSG00000121858.10	3	172505508	172523507	-0.00128595	0.00815947	0.874842	16234	0.989475	No
Cells-Culturedfibroblasts	465	NCEH1	ENSG00000144959.9	3	172630249	172711218	0.00179346	0.0026923	0.505664	16234	0.931521	No
Cells-Culturedfibroblasts	465	ECT2	ENSG00000114346.13	3	172750682	172821474	0.00244962	0.00218044	0.261852	16234	0.87629	No
Cells-Culturedfibroblasts	465	NLGN1	ENSG00000169760.17	3	173396284	174286644	0.00933368	0.00657263	0.156287	16234	0.832297	No
Cells-Culturedfibroblasts	465	NAALADL2	ENSG00000177694.15	3	174438573	175810552	0.00408882	0.00396818	0.303384	16234	0.895319	No
Cells-Culturedfibroblasts	465	TBL1XR1	ENSG00000177565.16	3	177019340	177228000	0.00381838	0.00163946	0.0203055	16234	0.64154	No
Cells-Culturedfibroblasts	465	LINC00578	ENSG00000228221.5	3	177441921	177752305	-0.0134411	0.0105371	0.202766	16234	0.853742	No
Cells-Culturedfibroblasts	465	RP11-114M1.1	ENSG00000228561.2	3	177683627	177691250	-0.0137576	0.0121534	0.258247	16234	0.87533	No
Cells-Culturedfibroblasts	465	LINC02015	ENSG00000231574.5	3	177816865	177899224	0.00771003	0.00754517	0.30741	16234	0.895391	No
Cells-Culturedfibroblasts	465	RP11-2L8.1	ENSG00000225790.1	3	177934823	177937662	0.0117929	0.0105802	0.265616	16234	0.87629	No
Cells-Culturedfibroblasts	465	RP11-33A14.1	ENSG00000223930.5	3	178202050	178385417	0.00242176	0.0119529	0.839534	16234	0.984683	No
Cells-Culturedfibroblasts	465	ZMAT3	ENSG00000172667.10	3	179017223	179072279	-0.000486472	0.00223512	0.827803	16234	0.982847	No
Cells-Culturedfibroblasts	465	PIK3CA	ENSG00000121879.3	3	179148114	179236690	-0.000179408	0.00130993	0.891124	16234	0.991094	No
Cells-Culturedfibroblasts	465	KCNMB3	ENSG00000171121.16	3	179240094	179267002	0.00193725	0.00323616	0.549729	16234	0.940023	No
Cells-Culturedfibroblasts	465	ZNF639	ENSG00000121864.9	3	179322991	179338583	0.000142861	0.00151057	0.924696	16234	0.992776	No
Cells-Culturedfibroblasts	465	RP11-255C15.3	ENSG00000260743.1	3	179340322	179341887	0.00890664	0.00881213	0.3127	16234	0.895897	No
Cells-Culturedfibroblasts	465	MFN1	ENSG00000171109.18	3	179347692	179394931	0.00183927	0.00150379	0.221944	16234	0.864534	No
Cells-Culturedfibroblasts	465	GNB4	ENSG00000114450.9	3	179396089	179451590	-0.000540106	0.00172609	0.754498	16234	0.976494	No
Cells-Culturedfibroblasts	465	ACTL6A	ENSG00000136518.16	3	179562880	179588284	-0.00153498	0.00121313	0.206426	16234	0.856935	No
Cells-Culturedfibroblasts	465	MRPL47	ENSG00000136522.13	3	179588409	179604654	-0.00230458	0.0013281	0.0833931	16234	0.770598	No
Cells-Culturedfibroblasts	465	NDUFB5	ENSG00000136521.12	3	179604702	179627647	-0.000316293	0.0012427	0.799211	16234	0.980185	No
Cells-Culturedfibroblasts	465	USP13	ENSG00000058056.8	3	179652755	179789401	0.000219708	0.00176521	0.901003	16234	0.99211	No
Cells-Culturedfibroblasts	465	PEX5L	ENSG00000114757.18	3	179794958	180037053	0.014963	0.00801466	0.0625687	16234	0.733685	No
Cells-Culturedfibroblasts	465	TTC14	ENSG00000163728.10	3	180602130	180617828	-0.00175094	0.00185177	0.344894	16234	0.906634	No
Cells-Culturedfibroblasts	465	CCDC39	ENSG00000145075.11	3	180602858	180871005	0.00374851	0.00349414	0.283946	16234	0.884925	No
Cells-Culturedfibroblasts	465	FXR1	ENSG00000114416.17	3	180868141	180982753	0.00076943	0.00144931	0.595758	16234	0.946488	No
Cells-Culturedfibroblasts	465	DNAJC19	ENSG00000205981.6	3	180983709	180989769	-0.000364509	0.0013889	0.793101	16234	0.980044	No
Cells-Culturedfibroblasts	465	SOX2	ENSG00000181449.3	3	181711924	181714436	0.0023828	0.0185624	0.897917	16234	0.99211	No
Cells-Culturedfibroblasts	465	ATP11B	ENSG00000058063.15	3	182793500	182921239	0.00101761	0.00140786	0.470182	16234	0.922801	No
Cells-Culturedfibroblasts	465	DCUN1D1	ENSG00000043093.13	3	182938074	182985953	0.00130718	0.00110541	0.237628	16234	0.869325	No
Cells-Culturedfibroblasts	465	MCCC1	ENSG00000078070.12	3	183015218	183116075	-0.00166252	0.00216332	0.442598	16234	0.917371	No
Cells-Culturedfibroblasts	465	LAMP3	ENSG00000078081.7	3	183122213	183163839	0.00270152	0.0111322	0.808369	16234	0.980185	No
Cells-Culturedfibroblasts	465	MCF2L2	ENSG00000053524.12	3	183178043	183428778	0.00993257	0.00700426	0.156872	16234	0.832786	No
Cells-Culturedfibroblasts	465	B3GNT5	ENSG00000176597.11	3	183253244	183298504	-0.00235922	0.00274136	0.389922	16234	0.910104	No
Cells-Culturedfibroblasts	465	KLHL24	ENSG00000114796.15	3	183635568	183684477	0.000901751	0.00263259	0.732111	16234	0.971397	No
Cells-Culturedfibroblasts	465	YEATS2	ENSG00000163872.15	3	183697818	183812625	-0.00252005	0.00158342	0.112206	16234	0.791182	No
Cells-Culturedfibroblasts	465	MAP6D1	ENSG00000180834.7	3	183815876	183825594	0.003343	0.00389858	0.391637	16234	0.910104	No
Cells-Culturedfibroblasts	465	PARL	ENSG00000175193.13	3	183829271	183884923	0.000300844	0.001232	0.807196	16234	0.980185	No
Cells-Culturedfibroblasts	465	ABCC5	ENSG00000114770.16	3	183919934	184018015	-0.00309017	0.00179056	0.0850785	16234	0.771575	No
Cells-Culturedfibroblasts	465	RP11-778D9.13	ENSG00000273181.1	3	184132942	184133561	0.0191357	0.0136074	0.160343	16234	0.837213	No
Cells-Culturedfibroblasts	465	EIF2B5	ENSG00000145191.12	3	184135264	184145310	-0.00155656	0.0010751	0.148372	16234	0.829109	No
Cells-Culturedfibroblasts	465	DVL3	ENSG00000161202.17	3	184155388	184173610	0.000565759	0.00137022	0.679883	16234	0.962599	No
Cells-Culturedfibroblasts	465	AP2M1	ENSG00000161203.13	3	184174689	184184091	-0.000302318	0.00108234	0.78013	16234	0.977627	No
Cells-Culturedfibroblasts	465	ABCF3	ENSG00000161204.11	3	184186023	184194007	-0.000603577	0.00112254	0.591063	16234	0.945128	No
Cells-Culturedfibroblasts	465	VWA5B2	ENSG00000145198.14	3	184230429	184242300	-0.0113722	0.0133691	0.395432	16234	0.91097	No
Cells-Culturedfibroblasts	465	ALG3	ENSG00000214160.9	3	184242330	184249548	-0.00155429	0.00150907	0.303589	16234	0.895319	No
Cells-Culturedfibroblasts	465	ECE2	ENSG00000145194.17	3	184249650	184293031	-0.0028504	0.00277965	0.305708	16234	0.895391	No
Cells-Culturedfibroblasts	465	CAMK2N2	ENSG00000163888.3	3	184259586	184261463	0.00938951	0.0077026	0.223491	16234	0.864534	No
Cells-Culturedfibroblasts	465	PSMD2	ENSG00000175166.16	3	184298709	184309054	0.000768632	0.00133819	0.566002	16234	0.942739	No
Cells-Culturedfibroblasts	465	EIF4G1	ENSG00000114867.20	3	184314495	184335358	-0.00198258	0.00126744	0.118477	16234	0.794281	No
Cells-Culturedfibroblasts	465	FAM131A	ENSG00000175182.14	3	184335926	184348421	0.00212847	0.0020217	0.293002	16234	0.889903	No
Cells-Culturedfibroblasts	465	CLCN2	ENSG00000114859.15	3	184352013	184361651	-0.00191321	0.00218545	0.381814	16234	0.910104	No
Cells-Culturedfibroblasts	465	POLR2H	ENSG00000163882.9	3	184361718	184368596	-0.000999037	0.0011207	0.373178	16234	0.90861	No
Cells-Culturedfibroblasts	465	THPO	ENSG00000090534.17	3	184371935	184378144	0.00251185	0.0141079	0.858768	16234	0.988584	No
Cells-Culturedfibroblasts	465	CHRD	ENSG00000090539.15	3	184380073	184389829	0.00354315	0.00721275	0.623504	16234	0.952252	No
Cells-Culturedfibroblasts	465	EPHB3	ENSG00000182580.2	3	184561784	184582409	0.00183104	0.00406201	0.652375	16234	0.956403	No
Cells-Culturedfibroblasts	465	MAGEF1	ENSG00000177383.4	3	184710367	184712002	-0.000610389	0.00175871	0.728707	16234	0.971328	No
Cells-Culturedfibroblasts	465	RP11-329B9.4	ENSG00000272970.1	3	184734075	184738949	-0.0033242	0.0114034	0.770798	16234	0.977627	No
Cells-Culturedfibroblasts	465	RP11-329B9.3	ENSG00000273403.1	3	184741937	184742462	0.0133399	0.0133883	0.319609	16234	0.90021	No
Cells-Culturedfibroblasts	465	VPS8	ENSG00000156931.15	3	184812143	185052614	6.40439e-05	0.00150498	0.966076	16234	0.996981	No
Cells-Culturedfibroblasts	465	C3orf70	ENSG00000187068.2	3	185078050	185153014	-0.0173177	0.0115524	0.134569	16234	0.819541	No
Cells-Culturedfibroblasts	465	EHHADH	ENSG00000113790.10	3	185190624	185281990	-0.00181048	0.0023949	0.450067	16234	0.917398	No
Cells-Culturedfibroblasts	465	MAP3K13	ENSG00000073803.13	3	185282941	185489097	-0.00261014	0.00143541	0.0696797	16234	0.736042	No
Cells-Culturedfibroblasts	465	TMEM41A	ENSG00000163900.10	3	185476496	185499057	0.00104279	0.00143618	0.468168	16234	0.922585	No
Cells-Culturedfibroblasts	465	LIPH	ENSG00000163898.9	3	185506262	185552613	-0.00822859	0.0106321	0.43938	16234	0.917371	No
Cells-Culturedfibroblasts	465	SENP2	ENSG00000163904.12	3	185582496	185633551	-0.000273091	0.00107269	0.799162	16234	0.980185	No
Cells-Culturedfibroblasts	465	IGF2BP2	ENSG00000073792.15	3	185643739	185825056	-0.00117999	0.00170152	0.488364	16234	0.925212	No
Cells-Culturedfibroblasts	465	TRA2B	ENSG00000136527.17	3	185915906	185938136	-0.00256952	0.00117235	0.0289158	16234	0.678643	No
Cells-Culturedfibroblasts	465	ETV5	ENSG00000244405.7	3	186046308	186110318	-0.00179454	0.0027938	0.520991	16234	0.934014	No
Cells-Culturedfibroblasts	465	CRYGS	ENSG00000213139.7	3	186538441	186544451	-0.00979219	0.00354555	0.00598694	16234	0.508775	No
Cells-Culturedfibroblasts	465	TBCCD1	ENSG00000113838.12	3	186546073	186570162	0.00160937	0.00165964	0.332719	16234	0.904819	No
Cells-Culturedfibroblasts	465	DNAJB11	ENSG00000090520.11	3	186567403	186585800	-0.00676556	0.00298304	0.0238093	16234	0.65323	No
Cells-Culturedfibroblasts	465	EIF4A2	ENSG00000156976.16	3	186784203	186789879	0.000789455	0.00171573	0.64565	16234	0.956403	No
Cells-Culturedfibroblasts	465	RFC4	ENSG00000163918.10	3	186789901	186807058	-0.00284679	0.00196211	0.147521	16234	0.829023	No
Cells-Culturedfibroblasts	465	LINC02043	ENSG00000232233.1	3	186810880	186825521	0.00416052	0.0103189	0.687	16234	0.963272	No
Cells-Culturedfibroblasts	465	ADIPOQ	ENSG00000181092.9	3	186842690	186858463	-0.0170047	0.0200622	0.397119	16234	0.91097	No
Cells-Culturedfibroblasts	465	ST6GAL1	ENSG00000073849.14	3	186930485	187078553	0.0168534	0.00862999	0.0514618	16234	0.710628	No
Cells-Culturedfibroblasts	465	RPL39L	ENSG00000163923.9	3	187120948	187180908	-0.00233522	0.00286923	0.41615	16234	0.913578	No
Cells-Culturedfibroblasts	465	MASP1	ENSG00000127241.16	3	187217285	187292022	-0.00699046	0.00871513	0.422922	16234	0.913975	No
Cells-Culturedfibroblasts	465	RTP4	ENSG00000136514.2	3	187368332	187372076	0.000792826	0.00640965	0.901615	16234	0.99211	No
Cells-Culturedfibroblasts	465	SST	ENSG00000157005.3	3	187668906	187670399	-0.00599029	0.0181682	0.741773	16234	0.973916	No
Cells-Culturedfibroblasts	465	BCL6	ENSG00000113916.17	3	187721377	187737944	-0.00627755	0.00288031	0.0298225	16234	0.678643	No
Cells-Culturedfibroblasts	465	RP11-211G3.2	ENSG00000223401.2	3	187743686	187746028	-0.0107853	0.00633545	0.0893867	16234	0.773098	No
Cells-Culturedfibroblasts	465	LPP	ENSG00000145012.13	3	188208198	188890671	0.000468561	0.00182335	0.797315	16234	0.980185	No
Cells-Culturedfibroblasts	465	TPRG1-AS1	ENSG00000234076.1	3	188941715	188947639	0.0020271	0.00781521	0.795463	16234	0.980185	No
Cells-Culturedfibroblasts	465	TPRG1	ENSG00000188001.9	3	188947214	189325304	0.000687885	0.00547109	0.900002	16234	0.99211	No
Cells-Culturedfibroblasts	465	TP63	ENSG00000073282.12	3	189631427	189897279	-0.0047716	0.0111798	0.669728	16234	0.960875	No
Cells-Culturedfibroblasts	465	P3H2	ENSG00000090530.9	3	189956728	190122437	0.00907496	0.00663157	0.171865	16234	0.840572	No
Cells-Culturedfibroblasts	465	CLDN1	ENSG00000163347.5	3	190305701	190322475	0.00333224	0.00825338	0.686597	16234	0.963243	No
Cells-Culturedfibroblasts	465	IL1RAP	ENSG00000196083.9	3	190514051	190659215	0.00228152	0.00270577	0.399569	16234	0.91097	No
Cells-Culturedfibroblasts	465	GMNC	ENSG00000205835.8	3	190852878	190892429	0.0561795	0.0169784	0.00101313	16234	0.368743	No
Cells-Culturedfibroblasts	465	UTS2B	ENSG00000188958.9	3	191267168	191330536	-0.0242399	0.00842929	0.00422611	16234	0.508775	No
Cells-Culturedfibroblasts	465	CCDC50	ENSG00000152492.13	3	191329077	191398670	-0.0037807	0.00180925	0.0372189	16234	0.682348	No
Cells-Culturedfibroblasts	465	FGF12	ENSG00000114279.13	3	192139395	192767764	-0.00474474	0.0131444	0.718294	16234	0.970577	No
Cells-Culturedfibroblasts	465	MB21D2	ENSG00000180611.6	3	192796815	192918161	0.000727479	0.0035007	0.835473	16234	0.983745	No
Cells-Culturedfibroblasts	465	HRASLS	ENSG00000127252.5	3	193241125	193277738	0.0299772	0.0158042	0.0585057	16234	0.728554	No
Cells-Culturedfibroblasts	465	ATP13A4	ENSG00000127249.14	3	193402077	193593111	0.0024813	0.013918	0.858585	16234	0.988584	No
Cells-Culturedfibroblasts	465	OPA1	ENSG00000198836.8	3	193593144	193697823	0.00027768	0.00106736	0.794865	16234	0.980185	No
Cells-Culturedfibroblasts	465	HES1	ENSG00000114315.3	3	194136145	194138732	-0.00226906	0.00809629	0.77941	16234	0.977627	No
Cells-Culturedfibroblasts	465	LRRC15	ENSG00000172061.8	3	194355247	194369743	0.0224964	0.0138308	0.104546	16234	0.79011	No
Cells-Culturedfibroblasts	465	GP5	ENSG00000178732.5	3	194394821	194398354	-0.017644	0.0144525	0.2228	16234	0.864534	No
Cells-Culturedfibroblasts	465	ATP13A3	ENSG00000133657.14	3	194402672	194494280	-0.000100374	0.00236124	0.966112	16234	0.996981	No
Cells-Culturedfibroblasts	465	TMEM44	ENSG00000145014.17	3	194587673	194633689	0.00035119	0.00224502	0.875765	16234	0.989475	No
Cells-Culturedfibroblasts	465	LSG1	ENSG00000041802.10	3	194640788	194672477	0.000746571	0.00154673	0.629564	16234	0.953745	No
Cells-Culturedfibroblasts	465	FAM43A	ENSG00000185112.5	3	194686544	194689037	0.000253071	0.00561401	0.964065	16234	0.996981	No
Cells-Culturedfibroblasts	465	XXYLT1	ENSG00000173950.15	3	195068279	195271167	-0.000417298	0.00218805	0.848835	16234	0.98728	No
Cells-Culturedfibroblasts	465	ACAP2	ENSG00000114331.13	3	195274736	195443078	0.000899056	0.00119415	0.451918	16234	0.917398	No
Cells-Culturedfibroblasts	465	PPP1R2	ENSG00000184203.7	3	195514425	195543386	0.00220134	0.00122157	0.0722172	16234	0.737806	No
Cells-Culturedfibroblasts	465	APOD	ENSG00000189058.8	3	195568702	195584205	0.00155271	0.00678698	0.819147	16234	0.981538	No
Cells-Culturedfibroblasts	465	AC069513.4	ENSG00000229178.1	3	195655565	195657927	0.021283	0.0131804	0.107077	16234	0.79011	No
Cells-Culturedfibroblasts	465	MUC20	ENSG00000176945.16	3	195720882	195741123	0.0119419	0.0135704	0.379337	16234	0.908948	No
Cells-Culturedfibroblasts	465	TNK2	ENSG00000061938.16	3	195863364	195911945	-0.000965496	0.00194133	0.619197	16234	0.950831	No
Cells-Culturedfibroblasts	465	RP11-480A16.1	ENSG00000260261.1	3	195949188	195952695	-0.00720885	0.00667727	0.280903	16234	0.884549	No
Cells-Culturedfibroblasts	465	TFRC	ENSG00000072274.12	3	196027183	196082189	0.000672196	0.00243714	0.78282	16234	0.977787	No
Cells-Culturedfibroblasts	465	SLC51A	ENSG00000163959.9	3	196211487	196243178	0.00435457	0.00358725	0.225431	16234	0.864534	No
Cells-Culturedfibroblasts	465	PCYT1A	ENSG00000161217.11	3	196214222	196287957	0.000381058	0.00114275	0.738946	16234	0.973916	No
Cells-Culturedfibroblasts	465	TCTEX1D2	ENSG00000213123.10	3	196291219	196318299	-0.00431254	0.00264683	0.103955	16234	0.79011	No
Cells-Culturedfibroblasts	465	TM4SF19	ENSG00000145107.15	3	196319342	196338503	0.0125874	0.0128902	0.329345	16234	0.903599	No
Cells-Culturedfibroblasts	465	UBXN7	ENSG00000163960.11	3	196347662	196416235	0.00223716	0.00135045	0.0983086	16234	0.780229	No
Cells-Culturedfibroblasts	465	RNF168	ENSG00000163961.4	3	196468783	196503768	0.000598629	0.0020191	0.767001	16234	0.977627	No
Cells-Culturedfibroblasts	465	SMCO1	ENSG00000214097.4	3	196506877	196515366	-0.0128713	0.01619	0.427029	16234	0.914321	No
Cells-Culturedfibroblasts	465	WDR53	ENSG00000185798.7	3	196554177	196568610	-0.00142306	0.00162612	0.381978	16234	0.910104	No
Cells-Culturedfibroblasts	465	FBXO45	ENSG00000174013.7	3	196568675	196589059	-0.00178334	0.00146858	0.225267	16234	0.864534	No
Cells-Culturedfibroblasts	465	NRROS	ENSG00000174004.5	3	196639686	196662004	0.00169007	0.00553353	0.760188	16234	0.977055	No
Cells-Culturedfibroblasts	465	CEP19	ENSG00000174007.7	3	196706277	196712293	0.00116275	0.00331628	0.72604	16234	0.971328	No
Cells-Culturedfibroblasts	465	PIGX	ENSG00000163964.14	3	196712358	196736007	-0.000144687	0.00180601	0.936183	16234	0.993816	No
Cells-Culturedfibroblasts	465	PAK2	ENSG00000180370.10	3	196739857	196832647	0.00093594	0.00107719	0.385389	16234	0.910104	No
Cells-Culturedfibroblasts	465	SENP5	ENSG00000119231.10	3	196867856	196934714	0.00224165	0.00132484	0.0913469	16234	0.774288	No
Cells-Culturedfibroblasts	465	NCBP2	ENSG00000114503.10	3	196935402	196942597	0.000608439	0.0011547	0.59851	16234	0.947173	No
Cells-Culturedfibroblasts	465	NCBP2-AS2	ENSG00000270170.1	3	196942623	196943540	-0.00201949	0.00265059	0.446525	16234	0.917398	No
Cells-Culturedfibroblasts	465	PIGZ	ENSG00000119227.7	3	196946343	196968871	0.00145589	0.0040748	0.721044	16234	0.970577	No
Cells-Culturedfibroblasts	465	MELTF	ENSG00000163975.11	3	197001740	197029816	0.0104046	0.0055632	0.0621071	16234	0.730801	No
Cells-Culturedfibroblasts	465	DLG1	ENSG00000075711.20	3	197042560	197299300	-0.000418572	0.00152654	0.784061	16234	0.977787	No
Cells-Culturedfibroblasts	465	LINC02012	ENSG00000272989.1	3	197505262	197506986	-0.00174117	0.0147251	0.905927	16234	0.99211	No
Cells-Culturedfibroblasts	465	BDH1	ENSG00000161267.11	3	197509783	197573323	2.22512e-05	0.00340428	0.994788	16234	0.99968	No
Cells-Culturedfibroblasts	465	RP11-496H1.2	ENSG00000273308.1	3	197645669	197646017	-0.00833073	0.013298	0.531333	16234	0.935409	No
Cells-Culturedfibroblasts	465	RUBCN	ENSG00000145016.15	3	197671393	197749727	-0.001361	0.00174695	0.436353	16234	0.917371	No
Cells-Culturedfibroblasts	465	FYTTD1	ENSG00000122068.12	3	197737179	197787596	0.0018408	0.00128106	0.151443	16234	0.829378	No
Cells-Culturedfibroblasts	465	LRCH3	ENSG00000186001.12	3	197791226	197888436	-0.000291472	0.00111393	0.793705	16234	0.980044	No
Cells-Culturedfibroblasts	465	IQCG	ENSG00000114473.13	3	197889075	197960142	-0.00142861	0.00243119	0.557088	16234	0.941769	No
Cells-Culturedfibroblasts	465	RPL35A	ENSG00000182899.14	3	197949987	197956610	-0.00137748	0.00179491	0.443232	16234	0.917371	No
Cells-Culturedfibroblasts	465	LMLN	ENSG00000185621.11	3	197960200	198043720	0.000754306	0.00183498	0.681219	16234	0.962599	No
Cells-Culturedfibroblasts	465	ZNF595	ENSG00000272602.5	4	53285	88211	-0.00102153	0.00284014	0.719262	16234	0.970577	No
Cells-Culturedfibroblasts	465	ZNF718	ENSG00000250312.6	4	124480	163989	-0.00187068	0.00520749	0.719596	16234	0.970577	No
Cells-Culturedfibroblasts	465	ZNF732	ENSG00000186777.11	4	270675	305321	-0.00899736	0.00918373	0.327766	16234	0.902576	No
Cells-Culturedfibroblasts	465	ZNF141	ENSG00000131127.13	4	337814	384864	0.00255783	0.00219371	0.244249	16234	0.871725	No
Cells-Culturedfibroblasts	465	RP11-2H3.6	ENSG00000272885.1	4	416118	416537	0.000844355	0.0118856	0.943398	16234	0.994151	No
Cells-Culturedfibroblasts	465	ZNF721	ENSG00000182903.15	4	435770	499156	-8.49596e-05	0.00179403	0.96225	16234	0.996981	No
Cells-Culturedfibroblasts	465	PIGG	ENSG00000174227.15	4	499210	539529	0.000449202	0.00123075	0.715299	16234	0.970577	No
Cells-Culturedfibroblasts	465	PDE6B	ENSG00000133256.12	4	625584	670782	0.00530494	0.0103392	0.608145	16234	0.95014	No
Cells-Culturedfibroblasts	465	ATP5I	ENSG00000169020.9	4	672436	673579	-0.00452365	0.00221667	0.0418685	16234	0.689729	No
Cells-Culturedfibroblasts	465	MYL5	ENSG00000215375.6	4	673822	681140	0.00110002	0.00271981	0.686078	16234	0.963243	No
Cells-Culturedfibroblasts	465	MFSD7	ENSG00000169026.12	4	681829	689441	0.00124865	0.00436883	0.775158	16234	0.977627	No
Cells-Culturedfibroblasts	465	PCGF3	ENSG00000185619.18	4	705748	770640	0.000624417	0.00159398	0.695443	16234	0.966025	No
Cells-Culturedfibroblasts	465	CPLX1	ENSG00000168993.14	4	784957	826198	0.00229122	0.00907082	0.8007	16234	0.980185	No
Cells-Culturedfibroblasts	465	GAK	ENSG00000178950.16	4	849277	932373	-0.000340589	0.0010749	0.751502	16234	0.975879	No
Cells-Culturedfibroblasts	465	TMEM175	ENSG00000127419.16	4	932387	958656	-0.000487728	0.0020288	0.81013	16234	0.980509	No
Cells-Culturedfibroblasts	465	DGKQ	ENSG00000145214.13	4	958887	986895	0.000429006	0.00189526	0.821027	16234	0.981991	No
Cells-Culturedfibroblasts	465	SLC26A1	ENSG00000145217.13	4	979073	993440	0.000652269	0.00381287	0.864247	16234	0.98887	No
Cells-Culturedfibroblasts	465	IDUA	ENSG00000127415.12	4	986997	1004506	4.68234e-06	0.00366405	0.998981	16234	0.999897	No
Cells-Culturedfibroblasts	465	FGFRL1	ENSG00000127418.14	4	1009936	1026897	-0.00545055	0.0028071	0.0528071	16234	0.714793	No
Cells-Culturedfibroblasts	465	RNF212	ENSG00000178222.12	4	1056254	1113562	0.00775419	0.00946689	0.413178	16234	0.912185	No
Cells-Culturedfibroblasts	465	SPON2	ENSG00000159674.11	4	1166932	1208962	-0.0057966	0.00759434	0.445704	16234	0.917371	No
Cells-Culturedfibroblasts	465	CTBP1	ENSG00000159692.15	4	1211448	1249137	0.00166331	0.00109345	0.128934	16234	0.810151	No
Cells-Culturedfibroblasts	465	MAEA	ENSG00000090316.15	4	1289851	1340137	0.0008448	0.00110115	0.443373	16234	0.917371	No
Cells-Culturedfibroblasts	465	UVSSA	ENSG00000163945.15	4	1347266	1388049	-0.00585503	0.00347181	0.0924135	16234	0.774288	No
Cells-Culturedfibroblasts	465	CRIPAK	ENSG00000179979.8	4	1391552	1395989	-0.00728641	0.00381459	0.0567605	16234	0.722191	No
Cells-Culturedfibroblasts	465	RP11-1398P2.1	ENSG00000244459.2	4	1574062	1580253	-0.0115908	0.00571573	0.0431702	16234	0.693201	No
Cells-Culturedfibroblasts	465	FAM53A	ENSG00000174137.12	4	1617915	1684302	0.00449808	0.00365753	0.219419	16234	0.864534	No
Cells-Culturedfibroblasts	465	SLBP	ENSG00000163950.12	4	1692800	1712555	0.000235745	0.00127732	0.853657	16234	0.988266	No
Cells-Culturedfibroblasts	465	RP11-572O17.1	ENSG00000270195.1	4	1712821	1713622	-0.00344045	0.00447506	0.442419	16234	0.917371	No
Cells-Culturedfibroblasts	465	TMEM129	ENSG00000168936.10	4	1715952	1721358	0.000883258	0.00211591	0.676562	16234	0.961525	No
Cells-Culturedfibroblasts	465	TACC3	ENSG00000013810.18	4	1721490	1745176	0.00215076	0.00305462	0.48174	16234	0.923352	No
Cells-Culturedfibroblasts	465	FGFR3	ENSG00000068078.17	4	1793307	1808872	-0.000659999	0.00605431	0.913241	16234	0.992775	No
Cells-Culturedfibroblasts	465	LETM1	ENSG00000168924.14	4	1811479	1856247	0.000682409	0.00127801	0.593636	16234	0.945741	No
Cells-Culturedfibroblasts	465	NSD2	ENSG00000109685.17	4	1871424	1982207	0.00141856	0.00170166	0.404937	16234	0.911876	No
Cells-Culturedfibroblasts	465	NELFA	ENSG00000185049.14	4	1982714	2041903	-0.000324384	0.00145841	0.824087	16234	0.982413	No
Cells-Culturedfibroblasts	465	C4orf48	ENSG00000243449.6	4	2041993	2043970	0.00304955	0.00601087	0.61217	16234	0.950529	No
Cells-Culturedfibroblasts	465	NAT8L	ENSG00000185818.7	4	2059512	2069089	-0.0203392	0.00874729	0.0205122	16234	0.64154	No
Cells-Culturedfibroblasts	465	POLN	ENSG00000130997.16	4	2071918	2213126	-0.00172713	0.00358025	0.629756	16234	0.953948	No
Cells-Culturedfibroblasts	465	HAUS3	ENSG00000214367.7	4	2227464	2242164	-0.000193361	0.00170882	0.909959	16234	0.992115	No
Cells-Culturedfibroblasts	465	MXD4	ENSG00000123933.16	4	2247432	2262294	3.44323e-05	0.00237146	0.988422	16234	0.99925	No
Cells-Culturedfibroblasts	465	ZFYVE28	ENSG00000159733.13	4	2269582	2418663	-0.00650889	0.00464509	0.161842	16234	0.837213	No
Cells-Culturedfibroblasts	465	RNF4	ENSG00000063978.15	4	2462220	2515855	0.00207733	0.00114464	0.0702256	16234	0.736042	No
Cells-Culturedfibroblasts	465	FAM193A	ENSG00000125386.15	4	2536631	2732565	-0.000310488	0.00104931	0.767448	16234	0.977627	No
Cells-Culturedfibroblasts	465	TNIP2	ENSG00000168884.14	4	2741648	2756376	0.000516301	0.00122796	0.674357	16234	0.961016	No
Cells-Culturedfibroblasts	465	SH3BP2	ENSG00000087266.15	4	2793023	2841098	-0.00235444	0.00325549	0.469926	16234	0.922801	No
Cells-Culturedfibroblasts	465	ADD1	ENSG00000087274.16	4	2843857	2930076	9.78191e-05	0.000990157	0.921349	16234	0.992776	No
Cells-Culturedfibroblasts	465	MFSD10	ENSG00000109736.14	4	2930561	2934859	0.00219504	0.0017329	0.205933	16234	0.856641	No
Cells-Culturedfibroblasts	465	NOP14	ENSG00000087269.15	4	2938143	2963385	-0.000623868	0.00132957	0.639139	16234	0.955842	No
Cells-Culturedfibroblasts	465	GRK4	ENSG00000125388.19	4	2963608	3040747	-0.00190817	0.00304795	0.531606	16234	0.935409	No
Cells-Culturedfibroblasts	465	HTT	ENSG00000197386.10	4	3074681	3243959	-0.00110341	0.00119054	0.354528	16234	0.908581	No
Cells-Culturedfibroblasts	465	RGS12	ENSG00000159788.18	4	3314147	3439913	0.000521103	0.00204174	0.798668	16234	0.980185	No
Cells-Culturedfibroblasts	465	DOK7	ENSG00000175920.16	4	3463311	3494483	-0.0151923	0.0163783	0.354127	16234	0.908581	No
Cells-Culturedfibroblasts	465	LRPAP1	ENSG00000163956.10	4	3506376	3532559	-0.0024201	0.00199481	0.225701	16234	0.864534	No
Cells-Culturedfibroblasts	465	AC141928.1	ENSG00000250986.1	4	3758748	3763390	-0.00566437	0.0161113	0.725322	16234	0.971328	No
Cells-Culturedfibroblasts	465	ADRA2C	ENSG00000184160.7	4	3766348	3768526	-0.00103655	0.0115231	0.928364	16234	0.992789	No
Cells-Culturedfibroblasts	465	TMEM128	ENSG00000132406.11	4	4235542	4248212	0.00152268	0.00188483	0.419607	16234	0.913578	No
Cells-Culturedfibroblasts	465	LYAR	ENSG00000145220.13	4	4267701	4290169	-0.00315583	0.0015781	0.0461353	16234	0.702305	No
Cells-Culturedfibroblasts	465	ZBTB49	ENSG00000168826.15	4	4290251	4321786	-0.00125694	0.00239254	0.599597	16234	0.94761	No
Cells-Culturedfibroblasts	465	NSG1	ENSG00000168824.14	4	4348140	4418967	0.00113561	0.00982511	0.908036	16234	0.99211	No
Cells-Culturedfibroblasts	465	STX18	ENSG00000168818.9	4	4415742	4542028	-0.00196146	0.00115545	0.09029	16234	0.774288	No
Cells-Culturedfibroblasts	465	MSX1	ENSG00000163132.6	4	4859666	4863936	-0.00330484	0.00322928	0.306678	16234	0.895391	No
Cells-Culturedfibroblasts	465	CYTL1	ENSG00000170891.10	4	5014586	5019472	-0.012353	0.0165225	0.455068	16234	0.917483	No
Cells-Culturedfibroblasts	465	STK32B	ENSG00000152953.12	4	5051442	5500998	0.00368448	0.00532227	0.489126	16234	0.925356	No
Cells-Culturedfibroblasts	465	EVC2	ENSG00000173040.12	4	5542772	5709548	0.00301467	0.00235236	0.20067	16234	0.851854	No
Cells-Culturedfibroblasts	465	EVC	ENSG00000072840.12	4	5711197	5814305	0.00559074	0.00280484	0.0468473	16234	0.705491	No
Cells-Culturedfibroblasts	465	CRMP1	ENSG00000072832.14	4	5748084	5893058	0.00166079	0.00302933	0.583806	16234	0.944017	No
Cells-Culturedfibroblasts	465	WFS1	ENSG00000109501.13	4	6269849	6303265	0.000163957	0.00256746	0.949111	16234	0.994441	No
Cells-Culturedfibroblasts	465	PPP2R2C	ENSG00000074211.13	4	6320578	6563600	-0.00918289	0.0154927	0.553668	16234	0.940115	No
Cells-Culturedfibroblasts	465	MAN2B2	ENSG00000013288.8	4	6575175	6623362	0.00214182	0.00211076	0.310795	16234	0.895897	No
Cells-Culturedfibroblasts	465	MRFAP1	ENSG00000179010.14	4	6640091	6642745	6.69451e-05	0.00098692	0.94595	16234	0.994324	No
Cells-Culturedfibroblasts	465	RP11-539L10.3	ENSG00000251580.1	4	6670725	6670999	-0.00580041	0.00714594	0.417395	16234	0.913578	No
Cells-Culturedfibroblasts	465	AC093323.3	ENSG00000170846.16	4	6673451	6676047	0.000599864	0.00228045	0.792637	16234	0.980036	No
Cells-Culturedfibroblasts	465	S100P	ENSG00000163993.6	4	6693069	6697170	-0.00812654	0.0120913	0.501871	16234	0.930471	No
Cells-Culturedfibroblasts	465	MRFAP1L1	ENSG00000178988.10	4	6707701	6709880	0.000311539	0.00118857	0.793357	16234	0.980044	No
Cells-Culturedfibroblasts	465	BLOC1S4	ENSG00000186222.4	4	6716055	6717671	0.000378581	0.0014691	0.796761	16234	0.980185	No
Cells-Culturedfibroblasts	465	KIAA0232	ENSG00000170871.11	4	6781375	6884170	0.00302277	0.00158374	0.0569564	16234	0.722191	No
Cells-Culturedfibroblasts	465	TBC1D14	ENSG00000132405.18	4	6909242	7030553	-0.002402	0.00185581	0.196233	16234	0.850661	No
Cells-Culturedfibroblasts	465	CCDC96	ENSG00000173013.5	4	7040849	7042939	0.00186726	0.00331721	0.573787	16234	0.944017	No
Cells-Culturedfibroblasts	465	TADA2B	ENSG00000173011.11	4	7043391	7057952	0.0024781	0.0013436	0.0657962	16234	0.736042	No
Cells-Culturedfibroblasts	465	GRPEL1	ENSG00000109519.12	4	7058906	7068197	0.00122749	0.00142745	0.390298	16234	0.910104	No
Cells-Culturedfibroblasts	465	RP11-367J11.3	ENSG00000245468.3	4	7094571	7103385	-0.00287297	0.00886497	0.74603	16234	0.974262	No
Cells-Culturedfibroblasts	465	SORCS2	ENSG00000184985.16	4	7192538	7742836	0.0280784	0.0090888	0.00213225	16234	0.478162	No
Cells-Culturedfibroblasts	465	AFAP1	ENSG00000196526.10	4	7758714	7872313	-0.000179819	0.00266863	0.946308	16234	0.994324	No
Cells-Culturedfibroblasts	465	AC097381.1	ENSG00000228919.5	4	7939001	7940296	-0.0137492	0.0144367	0.341423	16234	0.906403	No
Cells-Culturedfibroblasts	465	ABLIM2	ENSG00000163995.19	4	7965312	8158832	0.0118697	0.0108311	0.273724	16234	0.881218	No
Cells-Culturedfibroblasts	465	SH3TC1	ENSG00000125089.16	4	8182072	8241803	0.00718754	0.00845961	0.39599	16234	0.91097	No
Cells-Culturedfibroblasts	465	HTRA3	ENSG00000170801.9	4	8269765	8307111	0.0155737	0.00853282	0.0686521	16234	0.736042	No
Cells-Culturedfibroblasts	465	RP11-774O3.3	ENSG00000251615.3	4	8355090	8358338	0.00370662	0.00600558	0.537423	16234	0.936494	No
Cells-Culturedfibroblasts	465	ACOX3	ENSG00000087008.15	4	8366282	8440723	0.00500797	0.00207855	0.0163875	16234	0.607387	No
Cells-Culturedfibroblasts	465	TRMT44	ENSG00000155275.18	4	8438869	8493531	0.00112198	0.00189246	0.55357	16234	0.940115	No
Cells-Culturedfibroblasts	465	RP11-689P11.2	ENSG00000205959.3	4	8482270	8512610	-0.0155672	0.00938392	0.0978397	16234	0.780229	No
Cells-Culturedfibroblasts	465	CPZ	ENSG00000109625.18	4	8592660	8619759	-0.00702324	0.0120853	0.561441	16234	0.94242	No
Cells-Culturedfibroblasts	465	SLC2A9	ENSG00000109667.11	4	9771153	10054936	0.0023403	0.00529818	0.658909	16234	0.958071	No
Cells-Culturedfibroblasts	465	WDR1	ENSG00000071127.16	4	10074339	10116949	1.68362e-05	0.00147548	0.990901	16234	0.99925	No
Cells-Culturedfibroblasts	465	ZNF518B	ENSG00000178163.7	4	10439874	10457408	0.00519785	0.00208203	0.0129037	16234	0.569128	No
Cells-Culturedfibroblasts	465	RAB28	ENSG00000157869.14	4	13361354	13484365	-0.00110078	0.00148157	0.457885	16234	0.919372	No
Cells-Culturedfibroblasts	465	NKX3-2	ENSG00000109705.7	4	13540830	13545050	-0.00794097	0.0158746	0.617161	16234	0.950831	No
Cells-Culturedfibroblasts	465	LINC01096	ENSG00000246095.2	4	13546075	13547801	0.00662119	0.0177183	0.708813	16234	0.970077	No
Cells-Culturedfibroblasts	465	BOD1L1	ENSG00000038219.12	4	13568738	13627723	-0.000882755	0.00142654	0.536361	16234	0.936309	No
Cells-Culturedfibroblasts	465	LINC01182	ENSG00000250634.5	4	13655179	13977075	0.00159562	0.0130427	0.902687	16234	0.99211	No
Cells-Culturedfibroblasts	465	LINC01085	ENSG00000248698.5	4	14111968	14140052	0.000861526	0.0096779	0.929106	16234	0.992803	No
Cells-Culturedfibroblasts	465	RP11-669M16.2	ENSG00000251679.1	4	14134936	14143592	0.00800614	0.0141834	0.572718	16234	0.944017	No
Cells-Culturedfibroblasts	465	CPEB2	ENSG00000137449.15	4	15002674	15070153	0.00284148	0.00308197	0.357047	16234	0.908581	No
Cells-Culturedfibroblasts	465	C1QTNF7	ENSG00000163145.12	4	15339818	15446166	0.0075028	0.00970491	0.43988	16234	0.917371	No
Cells-Culturedfibroblasts	465	CC2D2A	ENSG00000048342.15	4	15469865	15601557	0.00228263	0.00226506	0.314121	16234	0.897157	No
Cells-Culturedfibroblasts	465	FBXL5	ENSG00000118564.14	4	15604539	15681661	0.0025175	0.00155283	0.10568	16234	0.79011	No
Cells-Culturedfibroblasts	465	FAM200B	ENSG00000237765.6	4	15681680	15690447	0.000132716	0.00170403	0.937956	16234	0.994083	No
Cells-Culturedfibroblasts	465	BST1	ENSG00000109743.10	4	15702950	15738313	-0.000660935	0.00436431	0.879697	16234	0.990155	No
Cells-Culturedfibroblasts	465	FGFBP1	ENSG00000137440.4	4	15935569	15938740	-0.0159061	0.0176173	0.367087	16234	0.908581	No
Cells-Culturedfibroblasts	465	TAPT1	ENSG00000169762.16	4	16160505	16227410	0.00135729	0.00172987	0.433096	16234	0.916574	No
Cells-Culturedfibroblasts	465	LDB2	ENSG00000169744.12	4	16501541	16898809	-0.00492325	0.00627641	0.433222	16234	0.916574	No
Cells-Culturedfibroblasts	465	QDPR	ENSG00000151552.11	4	17460261	17512234	0.000513218	0.00190819	0.78809	16234	0.978926	No
Cells-Culturedfibroblasts	465	LAP3	ENSG00000002549.12	4	17577192	17607972	-0.00244277	0.00223309	0.274594	16234	0.881482	No
Cells-Culturedfibroblasts	465	MED28	ENSG00000118579.12	4	17614631	17634105	-0.000460576	0.0016524	0.780581	16234	0.977627	No
Cells-Culturedfibroblasts	465	FAM184B	ENSG00000047662.4	4	17635009	17781512	0.00636288	0.011238	0.57155	16234	0.944017	No
Cells-Culturedfibroblasts	465	DCAF16	ENSG00000163257.10	4	17800655	17810758	-0.00149427	0.00171132	0.383044	16234	0.910104	No
Cells-Culturedfibroblasts	465	NCAPG	ENSG00000109805.9	4	17810902	17840693	0.00594275	0.00343915	0.0846902	16234	0.771575	No
Cells-Culturedfibroblasts	465	LCORL	ENSG00000178177.15	4	17841199	18021876	0.00157799	0.00189704	0.405961	16234	0.911909	No
Cells-Culturedfibroblasts	465	SLIT2	ENSG00000145147.19	4	20253260	20620561	-0.00628504	0.00507412	0.216132	16234	0.864132	No
Cells-Culturedfibroblasts	465	PACRGL	ENSG00000163138.18	4	20696282	20752907	-0.00184243	0.001841	0.317483	16234	0.898839	No
Cells-Culturedfibroblasts	465	KCNIP4	ENSG00000185774.14	4	20728616	21948799	0.00714971	0.00357791	0.0462958	16234	0.702305	No
Cells-Culturedfibroblasts	465	ADGRA3	ENSG00000152990.13	4	22345071	22516054	0.000573229	0.00214709	0.789609	16234	0.979022	No
Cells-Culturedfibroblasts	465	PPARGC1A	ENSG00000109819.8	4	23755041	23899318	-0.000483974	0.00725626	0.946853	16234	0.994324	No
Cells-Culturedfibroblasts	465	DHX15	ENSG00000109606.12	4	24517441	24584550	-2.7744e-05	0.000959211	0.976938	16234	0.998591	No
Cells-Culturedfibroblasts	465	RP11-496D24.2	ENSG00000261121.1	4	24659856	24671568	-0.00843916	0.0139479	0.545456	16234	0.938321	No
Cells-Culturedfibroblasts	465	SOD3	ENSG00000109610.5	4	24789912	24800842	-0.00221549	0.00648268	0.732698	16234	0.971544	No
Cells-Culturedfibroblasts	465	CCDC149	ENSG00000181982.18	4	24806117	24980148	-0.00356183	0.00226751	0.11694	16234	0.793995	No
Cells-Culturedfibroblasts	465	SEPSECS	ENSG00000109618.11	4	25120014	25160442	0.00400137	0.00164093	0.0151413	16234	0.593897	No
Cells-Culturedfibroblasts	465	PI4K2B	ENSG00000038210.12	4	25233975	25279092	0.000730729	0.0017176	0.670725	16234	0.960875	No
Cells-Culturedfibroblasts	465	ZCCHC4	ENSG00000168228.14	4	25312785	25370383	0.00403132	0.00172329	0.0197624	16234	0.64154	No
Cells-Culturedfibroblasts	465	ANAPC4	ENSG00000053900.10	4	25377213	25418498	-0.000272232	0.00141454	0.847475	16234	0.986796	No
Cells-Culturedfibroblasts	465	SEL1L3	ENSG00000091490.10	4	25747427	25863760	0.0111537	0.00832075	0.18078	16234	0.845106	No
Cells-Culturedfibroblasts	465	SMIM20	ENSG00000250317.8	4	25861830	25929874	0.000714491	0.00227219	0.753327	16234	0.976202	No
Cells-Culturedfibroblasts	465	RBPJ	ENSG00000168214.20	4	26163455	26435131	0.00139577	0.00196686	0.478297	16234	0.923352	No
Cells-Culturedfibroblasts	465	TBC1D19	ENSG00000109680.10	4	26576437	26755351	0.00525794	0.00224222	0.019469	16234	0.64154	No
Cells-Culturedfibroblasts	465	STIM2	ENSG00000109689.15	4	26857678	27025381	0.00141142	0.00246075	0.566547	16234	0.942888	No
Cells-Culturedfibroblasts	465	RP11-180C1.1	ENSG00000250038.5	4	28362279	28402864	-0.0131407	0.0116835	0.261316	16234	0.87629	No
Cells-Culturedfibroblasts	465	RP11-123O22.1	ENSG00000250064.1	4	28435449	28600275	-0.00426926	0.0120876	0.724113	16234	0.971102	No
Cells-Culturedfibroblasts	465	PCDH7	ENSG00000169851.15	4	30720415	31146805	0.012825	0.00959816	0.182172	16234	0.845851	No
Cells-Culturedfibroblasts	465	ARAP2	ENSG00000047365.11	4	35948221	36244509	0.0119019	0.0121002	0.325843	16234	0.902381	No
Cells-Culturedfibroblasts	465	C4orf19	ENSG00000154274.14	4	37453941	37623495	0.00758575	0.0128078	0.553969	16234	0.940115	No
Cells-Culturedfibroblasts	465	RELL1	ENSG00000181826.9	4	37612901	37686376	0.00184175	0.0032822	0.574991	16234	0.944017	No
Cells-Culturedfibroblasts	465	PGM2	ENSG00000169299.13	4	37826633	37862937	0.000499227	0.00370252	0.892804	16234	0.991406	No
Cells-Culturedfibroblasts	465	TBC1D1	ENSG00000065882.15	4	37891087	38139175	0.00237999	0.00182258	0.192288	16234	0.850569	No
Cells-Culturedfibroblasts	465	KLF3	ENSG00000109787.12	4	38680587	38701042	-0.00100101	0.00194706	0.60743	16234	0.95014	No
Cells-Culturedfibroblasts	465	TLR1	ENSG00000174125.7	4	38790677	38805578	0.00266843	0.00592795	0.652827	16234	0.956626	No
Cells-Culturedfibroblasts	465	TLR6	ENSG00000174130.12	4	38823715	38843791	-0.00205635	0.00450127	0.648012	16234	0.956403	No
Cells-Culturedfibroblasts	465	FAM114A1	ENSG00000197712.11	4	38867677	38945739	-0.000912187	0.00172231	0.596635	16234	0.946549	No
Cells-Culturedfibroblasts	465	TMEM156	ENSG00000121895.7	4	38966744	39032922	-0.0287944	0.0125384	0.0221137	16234	0.64154	No
Cells-Culturedfibroblasts	465	KLHL5	ENSG00000109790.16	4	39045039	39126857	-0.00271513	0.00200199	0.175721	16234	0.844996	No
Cells-Culturedfibroblasts	465	RP11-360F5.3	ENSG00000249685.1	4	39133913	39135608	-0.00476139	0.00975718	0.6258	16234	0.952909	No
Cells-Culturedfibroblasts	465	WDR19	ENSG00000157796.17	4	39182404	39285810	-0.000348149	0.0018795	0.85313	16234	0.988248	No
Cells-Culturedfibroblasts	465	RFC1	ENSG00000035928.15	4	39287456	39366375	-0.00027687	0.0013478	0.837335	16234	0.984085	No
Cells-Culturedfibroblasts	465	KLB	ENSG00000134962.6	4	39406853	39451536	-0.00729261	0.0108504	0.501867	16234	0.930471	No
Cells-Culturedfibroblasts	465	RPL9	ENSG00000163682.15	4	39454124	39458586	0.000364196	0.00286301	0.898834	16234	0.99211	No
Cells-Culturedfibroblasts	465	LIAS	ENSG00000121897.14	4	39458889	39485109	0.00299166	0.00193025	0.121884	16234	0.797866	No
Cells-Culturedfibroblasts	465	UGDH	ENSG00000109814.11	4	39498755	39528018	0.00219695	0.00212745	0.302323	16234	0.895114	No
Cells-Culturedfibroblasts	465	SMIM14	ENSG00000163683.11	4	39546330	39639090	0.00225809	0.00267265	0.39863	16234	0.91097	No
Cells-Culturedfibroblasts	465	RP11-539G18.3	ENSG00000255458.5	4	39639140	39666644	-0.00550677	0.00672753	0.413488	16234	0.912185	No
Cells-Culturedfibroblasts	465	UBE2K	ENSG00000078140.13	4	39698044	39782792	-0.00148725	0.000978883	0.129392	16234	0.810605	No
Cells-Culturedfibroblasts	465	PDS5A	ENSG00000121892.14	4	39822863	39977956	0.000174233	0.00108381	0.872357	16234	0.989039	No
Cells-Culturedfibroblasts	465	N4BP2	ENSG00000078177.13	4	40056826	40158252	0.0061064	0.00244748	0.0129596	16234	0.569128	No
Cells-Culturedfibroblasts	465	RHOH	ENSG00000168421.12	4	40191053	40246967	-0.0066383	0.0100788	0.510468	16234	0.932412	No
Cells-Culturedfibroblasts	465	CHRNA9	ENSG00000174343.5	4	40335329	40355217	0.00115256	0.0113071	0.918857	16234	0.992775	No
Cells-Culturedfibroblasts	465	RBM47	ENSG00000163694.14	4	40423267	40630875	0.00381978	0.00573184	0.505494	16234	0.931521	No
Cells-Culturedfibroblasts	465	APBB2	ENSG00000163697.16	4	40810027	41216714	0.00229748	0.00212166	0.279455	16234	0.88331	No
Cells-Culturedfibroblasts	465	UCHL1	ENSG00000154277.12	4	41256413	41268455	-0.00585596	0.00617906	0.343794	16234	0.90655	No
Cells-Culturedfibroblasts	465	LIMCH1	ENSG00000064042.17	4	41359607	41700044	-0.00609311	0.0106563	0.567757	16234	0.94352	No
Cells-Culturedfibroblasts	465	TMEM33	ENSG00000109133.12	4	41935120	41960572	0.000367196	0.0012641	0.771585	16234	0.977627	No
Cells-Culturedfibroblasts	465	DCAF4L1	ENSG00000182308.6	4	41981696	41986467	-0.000386764	0.00732376	0.957907	16234	0.996135	No
Cells-Culturedfibroblasts	465	SLC30A9	ENSG00000014824.13	4	41990472	42090457	0.000485649	0.00118664	0.682544	16234	0.962702	No
Cells-Culturedfibroblasts	465	SHISA3	ENSG00000178343.4	4	42397839	42402487	-0.00857644	0.0128345	0.504332	16234	0.931229	No
Cells-Culturedfibroblasts	465	ATP8A1	ENSG00000124406.16	4	42408373	42657105	0.00731604	0.00655423	0.264928	16234	0.87629	No
Cells-Culturedfibroblasts	465	GUF1	ENSG00000151806.13	4	44678557	44700926	0.00188913	0.00156262	0.227325	16234	0.864534	No
Cells-Culturedfibroblasts	465	GNPDA2	ENSG00000163281.11	4	44682200	44726595	0.00365077	0.00159311	0.0223971	16234	0.64154	No
Cells-Culturedfibroblasts	465	COMMD8	ENSG00000169019.10	4	47450796	47463719	-6.7331e-05	0.00143494	0.962596	16234	0.996981	No
Cells-Culturedfibroblasts	465	ATP10D	ENSG00000145246.13	4	47485288	47593486	-0.00115969	0.00237141	0.625063	16234	0.95226	No
Cells-Culturedfibroblasts	465	CORIN	ENSG00000145244.11	4	47593998	47838106	0.00569575	0.0103638	0.582884	16234	0.944017	No
Cells-Culturedfibroblasts	465	RP11-121C2.2	ENSG00000259959.1	4	47840122	47844339	0.00571733	0.00537903	0.28841	16234	0.888873	No
Cells-Culturedfibroblasts	465	NFXL1	ENSG00000170448.11	4	47847233	47914141	0.00438268	0.00509941	0.390557	16234	0.910104	No
Cells-Culturedfibroblasts	465	NIPAL1	ENSG00000163293.11	4	47914206	48040173	0.000714649	0.00745054	0.923628	16234	0.992776	No
Cells-Culturedfibroblasts	465	TXK	ENSG00000074966.10	4	48066393	48134256	-0.00157507	0.0155044	0.919129	16234	0.992775	No
Cells-Culturedfibroblasts	465	TEC	ENSG00000135605.12	4	48135783	48269864	0.00417694	0.00895143	0.641	16234	0.956345	No
Cells-Culturedfibroblasts	465	SLAIN2	ENSG00000109171.14	4	48341322	48426212	-0.00140471	0.00123329	0.255321	16234	0.874167	No
Cells-Culturedfibroblasts	465	SLC10A4	ENSG00000145248.6	4	48483343	48489196	0.0114715	0.0152941	0.453619	16234	0.917398	No
Cells-Culturedfibroblasts	465	FRYL	ENSG00000075539.13	4	48497361	48780322	-0.000960065	0.00134228	0.474832	16234	0.922943	No
Cells-Culturedfibroblasts	465	OCIAD1	ENSG00000109180.14	4	48805212	48861817	0.000131818	0.00100567	0.895775	16234	0.99191	No
Cells-Culturedfibroblasts	465	OCIAD2	ENSG00000145247.11	4	48885019	48906937	0.00193567	0.00370889	0.602	16234	0.94827	No
Cells-Culturedfibroblasts	465	CWH43	ENSG00000109182.11	4	48986247	49062081	0.0151197	0.0145266	0.298521	16234	0.893638	No
Cells-Culturedfibroblasts	465	DCUN1D4	ENSG00000109184.14	4	51843000	51916837	0.000631109	0.00153996	0.682134	16234	0.962702	No
Cells-Culturedfibroblasts	465	RP11-365H22.2	ENSG00000272576.1	4	51918772	51919381	-0.0204173	0.00831915	0.0145017	16234	0.590028	No
Cells-Culturedfibroblasts	465	LRRC66	ENSG00000188993.3	4	51993702	52017620	0.000625657	0.00445338	0.888336	16234	0.990599	No
Cells-Culturedfibroblasts	465	SGCB	ENSG00000163069.12	4	52020706	52038482	0.000398884	0.00151316	0.792203	16234	0.979899	No
Cells-Culturedfibroblasts	465	SPATA18	ENSG00000163071.10	4	52051331	52097292	-0.00289334	0.00337994	0.392442	16234	0.910104	No
Cells-Culturedfibroblasts	465	USP46	ENSG00000109189.12	4	52590972	52659335	-8.41391e-05	0.00129057	0.948048	16234	0.994324	No
Cells-Culturedfibroblasts	465	USP46-AS1	ENSG00000248866.1	4	52659406	52661668	-0.00387785	0.0042993	0.367561	16234	0.908581	No
Cells-Culturedfibroblasts	465	ERVMER34-1	ENSG00000226887.7	4	52722618	52751640	0.00162189	0.00673981	0.809943	16234	0.980509	No
Cells-Culturedfibroblasts	465	RASL11B	ENSG00000128045.6	4	52862290	52866835	-0.0042521	0.00725736	0.55824	16234	0.941769	No
Cells-Culturedfibroblasts	465	SCFD2	ENSG00000184178.15	4	52872982	53366075	-0.00236227	0.00254967	0.35469	16234	0.908581	No
Cells-Culturedfibroblasts	465	FIP1L1	ENSG00000145216.15	4	53377643	53458790	-0.00394607	0.00160425	0.0142838	16234	0.584424	No
Cells-Culturedfibroblasts	465	LNX1	ENSG00000072201.13	4	53459301	53701405	-0.00510168	0.00558767	0.361726	16234	0.908581	No
Cells-Culturedfibroblasts	465	RP11-571I18.4	ENSG00000272650.1	4	53997415	53997712	-0.00530306	0.0124673	0.670782	16234	0.960875	No
Cells-Culturedfibroblasts	465	CHIC2	ENSG00000109220.10	4	54009789	54064690	-0.0017407	0.0025899	0.501864	16234	0.930471	No
Cells-Culturedfibroblasts	465	PDGFRA	ENSG00000134853.11	4	54229097	54298247	0.00620397	0.00305622	0.0429591	16234	0.693201	No
Cells-Culturedfibroblasts	465	KIT	ENSG00000157404.15	4	54657918	54740715	-0.0434538	0.0141225	0.00222115	16234	0.478162	No
Cells-Culturedfibroblasts	465	KDR	ENSG00000128052.8	4	55078477	55125589	0.0012786	0.0165384	0.938411	16234	0.994083	No
Cells-Culturedfibroblasts	465	SRD5A3	ENSG00000128039.10	4	55346109	55373096	0.000227189	0.00335599	0.946058	16234	0.994324	No
Cells-Culturedfibroblasts	465	RP11-177J6.1	ENSG00000273257.1	4	55387949	55388271	0.0209152	0.0143408	0.145429	16234	0.828211	No
Cells-Culturedfibroblasts	465	TMEM165	ENSG00000134851.12	4	55395957	55453397	0.000474028	0.00158349	0.764808	16234	0.977322	No
Cells-Culturedfibroblasts	465	CLOCK	ENSG00000134852.14	4	55427903	55547111	0.00161458	0.00130153	0.215438	16234	0.864131	No
Cells-Culturedfibroblasts	465	NMU	ENSG00000109255.11	4	55595229	55636698	0.00834956	0.015454	0.589273	16234	0.945002	No
Cells-Culturedfibroblasts	465	EXOC1	ENSG00000090989.17	4	55853616	55905034	0.000410118	0.00120193	0.733103	16234	0.97165	No
Cells-Culturedfibroblasts	465	CEP135	ENSG00000174799.10	4	55948871	56033363	-0.000880719	0.00182789	0.630171	16234	0.953989	No
Cells-Culturedfibroblasts	465	KIAA1211	ENSG00000109265.13	4	56049073	56328625	0.0061715	0.0121746	0.612467	16234	0.950529	No
Cells-Culturedfibroblasts	465	AASDH	ENSG00000157426.13	4	56338287	56387508	-0.00220884	0.00186573	0.237087	16234	0.869015	No
Cells-Culturedfibroblasts	465	RP11-646I6.5	ENSG00000269921.1	4	56387625	56388153	-0.002606	0.00935121	0.78062	16234	0.977627	No
Cells-Culturedfibroblasts	465	PPAT	ENSG00000128059.8	4	56393362	56435615	0.00183296	0.00172917	0.28971	16234	0.888873	No
Cells-Culturedfibroblasts	465	RP11-646I6.6	ENSG00000270147.1	4	56396312	56396871	-0.0105532	0.00942967	0.263684	16234	0.87629	No
Cells-Culturedfibroblasts	465	PAICS	ENSG00000128050.8	4	56435741	56464579	-0.00102191	0.00176347	0.562555	16234	0.94242	No
Cells-Culturedfibroblasts	465	SRP72	ENSG00000174780.15	4	56466915	56503107	-0.00129787	0.00147157	0.378275	16234	0.908948	No
Cells-Culturedfibroblasts	465	ARL9	ENSG00000196503.3	4	56505209	56524448	-5.76831e-05	0.00639884	0.992812	16234	0.99925	No
Cells-Culturedfibroblasts	465	THEGL	ENSG00000249693.2	4	56530609	56603507	0.000538297	0.0159633	0.973115	16234	0.997464	No
Cells-Culturedfibroblasts	465	HOPX	ENSG00000171476.21	4	56647988	56681899	-0.0243875	0.0117414	0.038373	16234	0.684895	No
Cells-Culturedfibroblasts	465	REST	ENSG00000084093.16	4	56907876	56935844	0.0047665	0.001736	0.00628435	16234	0.508775	No
Cells-Culturedfibroblasts	465	RP11-738E22.3	ENSG00000269949.1	4	56960927	56961373	0.00312299	0.0118402	0.792086	16234	0.979899	No
Cells-Culturedfibroblasts	465	NOA1	ENSG00000084092.6	4	56963370	56978639	0.00390743	0.00158686	0.0141822	16234	0.584424	No
Cells-Culturedfibroblasts	465	POLR2B	ENSG00000047315.15	4	56978824	57030399	-0.000514517	0.00125927	0.683044	16234	0.962702	No
Cells-Culturedfibroblasts	465	IGFBP7	ENSG00000163453.11	4	57030773	57110385	-0.0144436	0.00516721	0.00541142	16234	0.508775	No
Cells-Culturedfibroblasts	465	ADGRL3	ENSG00000150471.16	4	61201258	62078335	0.0373033	0.0160451	0.0205279	16234	0.64154	No
Cells-Culturedfibroblasts	465	RP11-584P21.2	ENSG00000250075.5	4	67417305	67468251	0.00219615	0.0154174	0.886792	16234	0.990599	No
Cells-Culturedfibroblasts	465	CENPC	ENSG00000145241.10	4	67468748	67545606	0.00113712	0.00191093	0.552106	16234	0.940115	No
Cells-Culturedfibroblasts	465	UBA6	ENSG00000033178.12	4	67612652	67701179	-0.00248286	0.00168098	0.140379	16234	0.823554	No
Cells-Culturedfibroblasts	465	GNRHR	ENSG00000109163.6	4	67739328	67754360	0.00553596	0.0103811	0.594112	16234	0.945763	No
Cells-Culturedfibroblasts	465	TMPRSS11D	ENSG00000153802.11	4	67820876	67884032	0.0127348	0.0156702	0.416838	16234	0.913578	No
Cells-Culturedfibroblasts	465	TMPRSS11B	ENSG00000185873.7	4	68226653	68245720	0.00530766	0.0153071	0.728948	16234	0.97133	No
Cells-Culturedfibroblasts	465	YTHDC1	ENSG00000083896.12	4	68310387	68350089	-0.000959339	0.00126966	0.450298	16234	0.917398	No
Cells-Culturedfibroblasts	465	TMPRSS11E	ENSG00000087128.9	4	68447449	68497604	0.0074412	0.0143192	0.603557	16234	0.948982	No
Cells-Culturedfibroblasts	465	UGT2A1	ENSG00000173610.12	4	69588417	69653249	0.0100915	0.0179149	0.573512	16234	0.944017	No
Cells-Culturedfibroblasts	465	SULT1B1	ENSG00000173597.8	4	69721162	69787961	0.00632606	0.00768548	0.410883	16234	0.912185	No
Cells-Culturedfibroblasts	465	SULT1E1	ENSG00000109193.10	4	69838448	69860152	-0.00902773	0.0155382	0.561534	16234	0.94242	No
Cells-Culturedfibroblasts	465	MUC7	ENSG00000171195.10	4	70430492	70482997	0.00133214	0.0286077	0.96288	16234	0.996981	No
Cells-Culturedfibroblasts	465	JCHAIN	ENSG00000132465.10	4	70655541	70681817	-0.00866034	0.00942597	0.358714	16234	0.908581	No
Cells-Culturedfibroblasts	465	UTP3	ENSG00000132467.3	4	70688479	70690551	-0.00220663	0.00136468	0.106601	16234	0.79011	No
Cells-Culturedfibroblasts	465	RUFY3	ENSG00000018189.12	4	70704801	70807315	0.00116531	0.00208908	0.577257	16234	0.944017	No
Cells-Culturedfibroblasts	465	GRSF1	ENSG00000132463.13	4	70815782	70839945	0.000979129	0.00103841	0.346241	16234	0.908052	No
Cells-Culturedfibroblasts	465	MOB1B	ENSG00000173542.8	4	70902326	70988168	0.00128709	0.00132185	0.330735	16234	0.904295	No
Cells-Culturedfibroblasts	465	DCK	ENSG00000156136.9	4	70992538	71030914	2.9438e-05	0.00180715	0.987011	16234	0.99925	No
Cells-Culturedfibroblasts	465	SLC4A4	ENSG00000080493.15	4	71186757	71572087	0.0245809	0.0075423	0.00120385	16234	0.368743	No
Cells-Culturedfibroblasts	465	GC	ENSG00000145321.12	4	71741693	71804041	0.0170112	0.0125559	0.176161	16234	0.845106	No
Cells-Culturedfibroblasts	465	ADAMTS3	ENSG00000156140.9	4	72280969	72569386	0.0114231	0.0058591	0.0518505	16234	0.710628	No
Cells-Culturedfibroblasts	465	COX18	ENSG00000163626.16	4	73052362	73069755	0.0039722	0.00163316	0.0154017	16234	0.593897	No
Cells-Culturedfibroblasts	465	ANKRD17	ENSG00000132466.18	4	73073376	73258798	-0.000661926	0.00106119	0.533106	16234	0.935834	No
Cells-Culturedfibroblasts	465	ALB	ENSG00000163631.16	4	73397114	73421412	0.015142	0.0159995	0.344459	16234	0.90655	No
Cells-Culturedfibroblasts	465	AFP	ENSG00000081051.7	4	73431138	73456174	0.0447024	0.0166595	0.0075627	16234	0.52065	No
Cells-Culturedfibroblasts	465	CXCL8	ENSG00000169429.10	4	73740506	73743716	-0.00400986	0.00970768	0.679762	16234	0.962599	No
Cells-Culturedfibroblasts	465	CXCL6	ENSG00000124875.9	4	73836497	73849064	-0.00173548	0.0105903	0.869905	16234	0.98887	No
Cells-Culturedfibroblasts	465	PF4V1	ENSG00000109272.3	4	73853189	73854155	0.00845839	0.0127921	0.508814	16234	0.932412	No
Cells-Culturedfibroblasts	465	CXCL1	ENSG00000163739.4	4	73869393	73871242	-0.00746604	0.00855752	0.383433	16234	0.910104	No
Cells-Culturedfibroblasts	465	PF4	ENSG00000163737.3	4	73981077	73982124	0.0017361	0.0112286	0.877196	16234	0.9895	No
Cells-Culturedfibroblasts	465	PPBP	ENSG00000163736.3	4	73987038	73988197	0.00231178	0.0136476	0.865567	16234	0.98887	No
Cells-Culturedfibroblasts	465	CXCL5	ENSG00000163735.6	4	73995642	73998779	0.00146862	0.0070392	0.83483	16234	0.983745	No
Cells-Culturedfibroblasts	465	CXCL3	ENSG00000163734.4	4	74036589	74038807	0.0016886	0.00794876	0.831865	16234	0.982962	No
Cells-Culturedfibroblasts	465	CXCL2	ENSG00000081041.8	4	74097035	74099293	-0.00709183	0.0078718	0.368123	16234	0.908581	No
Cells-Culturedfibroblasts	465	MTHFD2L	ENSG00000163738.18	4	74114174	74303099	-0.000257393	0.00269019	0.923819	16234	0.992776	No
Cells-Culturedfibroblasts	465	EPGN	ENSG00000182585.9	4	74308473	74315307	0.00232542	0.0111936	0.835523	16234	0.983745	No
Cells-Culturedfibroblasts	465	EREG	ENSG00000124882.3	4	74365143	74388751	-0.00295074	0.0144332	0.838103	16234	0.984427	No
Cells-Culturedfibroblasts	465	AREG	ENSG00000109321.10	4	74445134	74455009	-0.0150836	0.011218	0.179445	16234	0.845106	No
Cells-Culturedfibroblasts	465	PARM1	ENSG00000169116.11	4	74933095	75050115	-0.0096847	0.0112575	0.390094	16234	0.910104	No
Cells-Culturedfibroblasts	465	RCHY1	ENSG00000163743.13	4	75479037	75514217	0.0021262	0.0015794	0.178924	16234	0.845106	No
Cells-Culturedfibroblasts	465	THAP6	ENSG00000174796.12	4	75513946	75550473	0.001798	0.00155252	0.247439	16234	0.873694	No
Cells-Culturedfibroblasts	465	C4orf26	ENSG00000174792.10	4	75556048	75565885	-0.00678617	0.0152014	0.655513	16234	0.957183	No
Cells-Culturedfibroblasts	465	CDKL2	ENSG00000138769.10	4	75578005	75630716	-0.0158633	0.0111594	0.155872	16234	0.832297	No
Cells-Culturedfibroblasts	465	G3BP2	ENSG00000138757.14	4	75642782	75724525	0.00136815	0.00123136	0.267134	16234	0.876502	No
Cells-Culturedfibroblasts	465	USO1	ENSG00000138768.14	4	75724593	75814286	-0.00158644	0.00134194	0.237762	16234	0.869325	No
Cells-Culturedfibroblasts	465	NAAA	ENSG00000138744.14	4	75913657	75940949	0.00462877	0.00538532	0.390521	16234	0.910104	No
Cells-Culturedfibroblasts	465	SDAD1	ENSG00000198301.11	4	75941052	75990962	-2.89131e-05	0.00130605	0.982348	16234	0.99925	No
Cells-Culturedfibroblasts	465	ART3	ENSG00000156219.16	4	76011184	76112802	-0.00987042	0.0134571	0.463657	16234	0.921001	No
Cells-Culturedfibroblasts	465	NUP54	ENSG00000138750.14	4	76114659	76148515	0.00183637	0.00114709	0.110111	16234	0.791182	No
Cells-Culturedfibroblasts	465	SCARB2	ENSG00000138760.9	4	76158733	76234536	-0.000435587	0.00153547	0.776786	16234	0.977627	No
Cells-Culturedfibroblasts	465	FAM47E	ENSG00000189157.13	4	76214040	76283780	0.00895862	0.00759941	0.239088	16234	0.869414	No
Cells-Culturedfibroblasts	465	STBD1	ENSG00000118804.8	4	76306026	76311599	0.000929232	0.00270351	0.731225	16234	0.971397	No
Cells-Culturedfibroblasts	465	CCDC158	ENSG00000163749.17	4	76313002	76421868	0.00260239	0.0122283	0.831567	16234	0.982962	No
Cells-Culturedfibroblasts	465	SHROOM3	ENSG00000138771.14	4	76435100	76783253	-0.00256322	0.00622397	0.680663	16234	0.962599	No
Cells-Culturedfibroblasts	465	SOWAHB	ENSG00000186212.3	4	76894928	76898147	0.0255956	0.014992	0.0884702	16234	0.772809	No
Cells-Culturedfibroblasts	465	SEPT11	ENSG00000138758.11	4	76949703	77040384	0.00090129	0.00191742	0.638548	16234	0.9557	No
Cells-Culturedfibroblasts	465	CCNI	ENSG00000118816.9	4	77047158	77076005	0.00160462	0.00176256	0.363112	16234	0.908581	No
Cells-Culturedfibroblasts	465	CCNG2	ENSG00000138764.14	4	77157151	77433388	0.00365018	0.00258517	0.158661	16234	0.835995	No
Cells-Culturedfibroblasts	465	CNOT6L	ENSG00000138767.12	4	77713387	77819615	0.004592	0.00193242	0.0179118	16234	0.62668	No
Cells-Culturedfibroblasts	465	MRPL1	ENSG00000169288.17	4	77862520	77952790	0.000959986	0.00157997	0.543767	16234	0.937764	No
Cells-Culturedfibroblasts	465	FRAS1	ENSG00000138759.18	4	78057570	78544269	-0.00805508	0.00663766	0.225569	16234	0.864534	No
Cells-Culturedfibroblasts	465	ANXA3	ENSG00000138772.12	4	78551519	78610421	-0.00434108	0.007134	0.543164	16234	0.937764	No
Cells-Culturedfibroblasts	465	LINC01094	ENSG00000251442.5	4	78645903	78682699	-0.00200898	0.00425358	0.636942	16234	0.9557	No
Cells-Culturedfibroblasts	465	BMP2K	ENSG00000138756.17	4	78776342	78910837	-0.00396987	0.00226419	0.0802375	16234	0.764462	No
Cells-Culturedfibroblasts	465	PAQR3	ENSG00000163291.14	4	78887127	78939438	-0.00108743	0.00193747	0.574904	16234	0.944017	No
Cells-Culturedfibroblasts	465	ANTXR2	ENSG00000163297.16	4	79901149	80125454	-0.0035056	0.00299614	0.242615	16234	0.871041	No
Cells-Culturedfibroblasts	465	PRDM8	ENSG00000152784.15	4	80183879	80204329	-0.00407124	0.00334477	0.224179	16234	0.864534	No
Cells-Culturedfibroblasts	465	FGF5	ENSG00000138675.16	4	80266599	80336680	-0.000450377	0.00455124	0.921217	16234	0.992776	No
Cells-Culturedfibroblasts	465	C4orf22	ENSG00000197826.11	4	80335720	80963756	-0.00912963	0.00784589	0.245205	16234	0.87257	No
Cells-Culturedfibroblasts	465	BMP3	ENSG00000152785.6	4	81030965	81057531	0.016107	0.0132833	0.225938	16234	0.864534	No
Cells-Culturedfibroblasts	465	PRKG2	ENSG00000138669.9	4	81087370	81215117	-0.00233349	0.00995403	0.814762	16234	0.981428	No
Cells-Culturedfibroblasts	465	RP11-127B20.2	ENSG00000273156.1	4	82344876	82345540	-0.0141271	0.011182	0.20712	16234	0.856935	No
Cells-Culturedfibroblasts	465	HNRNPD	ENSG00000138668.18	4	82352498	82374300	-0.000984183	0.00125934	0.434923	16234	0.917319	No
Cells-Culturedfibroblasts	465	HNRNPDL	ENSG00000152795.17	4	82422564	82430408	-0.00132502	0.00157005	0.399163	16234	0.91097	No
Cells-Culturedfibroblasts	465	ENOPH1	ENSG00000145293.15	4	82430562	82461091	-0.0013866	0.00134734	0.303975	16234	0.895319	No
Cells-Culturedfibroblasts	465	TMEM150C	ENSG00000249242.7	4	82483170	82562357	-0.00537115	0.00823794	0.514738	16234	0.932412	No
Cells-Culturedfibroblasts	465	SCD5	ENSG00000145284.11	4	82629539	82798857	-0.000129463	0.00358862	0.971238	16234	0.997464	No
Cells-Culturedfibroblasts	465	SEC31A	ENSG00000138674.16	4	82818661	82891266	-0.00224929	0.0013312	0.0917943	16234	0.774288	No
Cells-Culturedfibroblasts	465	THAP9	ENSG00000168152.12	4	82901076	82919969	0.00272209	0.00248953	0.274805	16234	0.881482	No
Cells-Culturedfibroblasts	465	LIN54	ENSG00000189308.10	4	82909973	83012926	0.00314367	0.00178086	0.0782098	16234	0.758797	No
Cells-Culturedfibroblasts	465	COPS4	ENSG00000138663.8	4	83034447	83075818	-0.00130616	0.00131409	0.320784	16234	0.90021	No
Cells-Culturedfibroblasts	465	PLAC8	ENSG00000145287.10	4	83090048	83137075	-0.0193078	0.0105645	0.0682809	16234	0.736042	No
Cells-Culturedfibroblasts	465	COQ2	ENSG00000173085.13	4	83261536	83284914	-0.00241005	0.00196121	0.219777	16234	0.864534	No
Cells-Culturedfibroblasts	465	HPSE	ENSG00000173083.14	4	83292461	83335153	0.000834898	0.0043174	0.84675	16234	0.986305	No
Cells-Culturedfibroblasts	465	HELQ	ENSG00000163312.10	4	83407343	83455856	0.00075042	0.0012621	0.552429	16234	0.940115	No
Cells-Culturedfibroblasts	465	MRPS18C	ENSG00000163319.10	4	83455965	83469735	-0.00158182	0.00183486	0.389102	16234	0.910104	No
Cells-Culturedfibroblasts	465	FAM175A	ENSG00000163322.13	4	83459517	83523348	0.000299816	0.00191677	0.875775	16234	0.989475	No
Cells-Culturedfibroblasts	465	GPAT3	ENSG00000138678.10	4	83535914	83605875	0.00613065	0.00665052	0.357118	16234	0.908581	No
Cells-Culturedfibroblasts	465	NKX6-1	ENSG00000163623.9	4	84491987	84498450	0.0201213	0.0167422	0.23007	16234	0.865764	No
Cells-Culturedfibroblasts	465	CDS1	ENSG00000163624.5	4	84582979	84651338	0.00374761	0.00943398	0.691378	16234	0.965123	No
Cells-Culturedfibroblasts	465	WDFY3	ENSG00000163625.15	4	84669610	84966391	-0.00131484	0.00110998	0.236827	16234	0.869015	No
Cells-Culturedfibroblasts	465	ARHGAP24	ENSG00000138639.17	4	85475114	86002670	-0.00286913	0.00220015	0.192891	16234	0.85063	No
Cells-Culturedfibroblasts	465	MAPK10	ENSG00000109339.19	4	86010395	86594131	0.00232748	0.0057486	0.685763	16234	0.963189	No
Cells-Culturedfibroblasts	465	PTPN13	ENSG00000163629.12	4	86594315	86815171	0.00270985	0.0022407	0.227164	16234	0.864534	No
Cells-Culturedfibroblasts	465	SLC10A6	ENSG00000145283.7	4	86823468	86849263	-0.0026708	0.0152569	0.861116	16234	0.988584	No
Cells-Culturedfibroblasts	465	C4orf36	ENSG00000163633.10	4	86876205	86936202	-0.00534369	0.00305548	0.0810029	16234	0.768557	No
Cells-Culturedfibroblasts	465	AFF1	ENSG00000172493.20	4	86935002	87141054	-0.0029756	0.00185623	0.109639	16234	0.790308	No
Cells-Culturedfibroblasts	465	KLHL8	ENSG00000145332.13	4	87160103	87240314	0.00053065	0.00147289	0.718811	16234	0.970577	No
Cells-Culturedfibroblasts	465	HSD17B13	ENSG00000170509.11	4	87303789	87322906	0.00806839	0.00895142	0.36789	16234	0.908581	No
Cells-Culturedfibroblasts	465	HSD17B11	ENSG00000198189.10	4	87336610	87391386	0.00195973	0.00242654	0.41974	16234	0.913578	No
Cells-Culturedfibroblasts	465	NUDT9	ENSG00000170502.12	4	87422582	87459454	-0.00177519	0.0014318	0.215694	16234	0.864131	No
Cells-Culturedfibroblasts	465	SPARCL1	ENSG00000152583.12	4	87473335	87531061	-0.00956422	0.00846034	0.258887	16234	0.875705	No
Cells-Culturedfibroblasts	465	SPP1	ENSG00000118785.13	4	87975650	87983426	-0.00936775	0.0140912	0.506528	16234	0.931521	No
Cells-Culturedfibroblasts	465	PKD2	ENSG00000118762.7	4	88007668	88077777	0.00190676	0.00203809	0.350008	16234	0.908581	No
Cells-Culturedfibroblasts	465	ABCG2	ENSG00000118777.10	4	88090264	88231322	-0.00144356	0.00904514	0.873273	16234	0.989039	No
Cells-Culturedfibroblasts	465	PPM1K	ENSG00000163644.14	4	88257620	88284769	0.000392401	0.00235537	0.867762	16234	0.98887	No
Cells-Culturedfibroblasts	465	HERC6	ENSG00000138642.14	4	88378739	88443111	0.00213672	0.00416934	0.608568	16234	0.950407	No
Cells-Culturedfibroblasts	465	HERC5	ENSG00000138646.8	4	88457117	88506163	-0.00513134	0.00618789	0.407407	16234	0.912185	No
Cells-Culturedfibroblasts	465	PYURF	ENSG00000145337.4	4	88520985	88523502	-0.00411168	0.0111862	0.713372	16234	0.970577	No
Cells-Culturedfibroblasts	465	HERC3	ENSG00000138641.15	4	88522030	88708542	-0.000505435	0.00252104	0.841192	16234	0.984721	No
Cells-Culturedfibroblasts	465	NAP1L5	ENSG00000177432.6	4	88695915	88698235	0.00284046	0.00252168	0.260599	16234	0.875816	No
Cells-Culturedfibroblasts	465	FAM13A	ENSG00000138640.14	4	88725955	89111398	-0.000161675	0.00177099	0.927303	16234	0.992789	No
Cells-Culturedfibroblasts	465	TIGD2	ENSG00000180346.3	4	89111500	89114899	-0.00204186	0.00229474	0.374056	16234	0.90861	No
Cells-Culturedfibroblasts	465	RP11-84C13.2	ENSG00000270720.1	4	89119284	89119871	0.00133187	0.0120974	0.912383	16234	0.99267	No
Cells-Culturedfibroblasts	465	SNCA	ENSG00000145335.15	4	89724099	89838260	-0.00912239	0.0146293	0.53323	16234	0.935834	No
Cells-Culturedfibroblasts	465	SMARCAD1	ENSG00000163104.17	4	94207611	94291292	0.00111414	0.00104952	0.28901	16234	0.888873	No
Cells-Culturedfibroblasts	465	PDLIM5	ENSG00000163110.14	4	94451857	94668227	0.00244229	0.00334801	0.466096	16234	0.922306	No
Cells-Culturedfibroblasts	465	BMPR1B	ENSG00000138696.10	4	94757968	95158448	0.00833329	0.00661697	0.208556	16234	0.857573	No
Cells-Culturedfibroblasts	465	RAP1GDS1	ENSG00000138698.14	4	98261384	98443861	0.000221261	0.00153567	0.885502	16234	0.990599	No
Cells-Culturedfibroblasts	465	TSPAN5	ENSG00000168785.7	4	98470367	98658629	-0.00318049	0.00190005	0.0948567	16234	0.774496	No
Cells-Culturedfibroblasts	465	EIF4E	ENSG00000151247.12	4	98871684	98930637	-0.00196262	0.00134621	0.145582	16234	0.828211	No
Cells-Culturedfibroblasts	465	METAP1	ENSG00000164024.11	4	98995620	99062813	-0.000379605	0.00122919	0.757599	16234	0.976494	No
Cells-Culturedfibroblasts	465	RP11-571L19.8	ENSG00000272777.1	4	99067256	99068125	0.0034264	0.00751888	0.648825	16234	0.956403	No
Cells-Culturedfibroblasts	465	ADH5	ENSG00000197894.10	4	99070978	99088801	-0.00178353	0.00147748	0.228021	16234	0.86473	No
Cells-Culturedfibroblasts	465	ADH4	ENSG00000198099.8	4	99123657	99157792	-0.00729173	0.0152824	0.633503	16234	0.955507	No
Cells-Culturedfibroblasts	465	ADH6	ENSG00000172955.17	4	99202638	99219537	-0.0045476	0.00713351	0.524129	16234	0.9344	No
Cells-Culturedfibroblasts	465	ADH1A	ENSG00000187758.7	4	99276367	99291028	-0.0153938	0.0127809	0.229064	16234	0.865637	No
Cells-Culturedfibroblasts	465	ADH1B	ENSG00000196616.13	4	99304964	99321401	-0.0169298	0.00959024	0.0782002	16234	0.758797	No
Cells-Culturedfibroblasts	465	ADH1C	ENSG00000248144.5	4	99336492	99353027	0.00283715	0.00976316	0.771495	16234	0.977627	No
Cells-Culturedfibroblasts	465	TRMT10A	ENSG00000145331.13	4	99546709	99564032	-0.000261103	0.00201531	0.896973	16234	0.992009	No
Cells-Culturedfibroblasts	465	DAPP1	ENSG00000070190.12	4	99816833	99870154	-0.0462302	0.0141726	0.00119206	16234	0.368743	No
Cells-Culturedfibroblasts	465	LAMTOR3	ENSG00000109270.12	4	99878336	99894490	-0.000498505	0.00112384	0.657569	16234	0.958034	No
Cells-Culturedfibroblasts	465	DNAJB14	ENSG00000164031.16	4	99896248	99946726	0.00366513	0.00134408	0.00664777	16234	0.508775	No
Cells-Culturedfibroblasts	465	H2AFZ	ENSG00000164032.11	4	99948088	99950388	0.00101001	0.00163428	0.536885	16234	0.936309	No
Cells-Culturedfibroblasts	465	DDIT4L	ENSG00000145358.6	4	100185870	100190782	0.00848132	0.00761017	0.265681	16234	0.87629	No
Cells-Culturedfibroblasts	465	EMCN	ENSG00000164035.9	4	100395341	100880126	-0.0114785	0.0136359	0.400365	16234	0.91097	No
Cells-Culturedfibroblasts	465	PPP3CA	ENSG00000138814.16	4	101023409	101348278	0.000739619	0.00161934	0.648082	16234	0.956403	No
Cells-Culturedfibroblasts	465	FLJ20021	ENSG00000254531.1	4	101347780	101348883	-0.000284671	0.00334026	0.932122	16234	0.993504	No
Cells-Culturedfibroblasts	465	BANK1	ENSG00000153064.11	4	101411286	102074812	-0.0029605	0.0089706	0.741539	16234	0.973916	No
Cells-Culturedfibroblasts	465	SLC39A8	ENSG00000138821.12	4	102251041	102385510	-0.000225604	0.0048111	0.96262	16234	0.996981	No
Cells-Culturedfibroblasts	465	RP11-499E18.1	ENSG00000248161.5	4	102418602	102450010	0.00114372	0.00460746	0.80407	16234	0.980185	No
Cells-Culturedfibroblasts	465	NFKB1	ENSG00000109320.11	4	102501329	102617302	0.00165191	0.00146048	0.258635	16234	0.875636	No
Cells-Culturedfibroblasts	465	MANBA	ENSG00000109323.8	4	102631893	102760994	0.00422878	0.00303728	0.164533	16234	0.837213	No
Cells-Culturedfibroblasts	465	UBE2D3	ENSG00000109332.19	4	102794383	102868896	0.000439737	0.000840174	0.600965	16234	0.94826	No
Cells-Culturedfibroblasts	465	CISD2	ENSG00000145354.9	4	102868978	102889242	-0.00126663	0.00177339	0.475453	16234	0.923293	No
Cells-Culturedfibroblasts	465	SLC9B1	ENSG00000164037.16	4	102885048	103019739	-0.00265031	0.00647012	0.682281	16234	0.962702	No
Cells-Culturedfibroblasts	465	SLC9B2	ENSG00000164038.14	4	103019868	103085829	-0.00154416	0.00164531	0.348488	16234	0.908581	No
Cells-Culturedfibroblasts	465	BDH2	ENSG00000164039.14	4	103079435	103099883	0.000875131	0.00169492	0.605884	16234	0.95014	No
Cells-Culturedfibroblasts	465	CENPE	ENSG00000138778.11	4	103105806	103198409	0.00720765	0.00313886	0.022127	16234	0.64154	No
Cells-Culturedfibroblasts	465	AC004069.2	ENSG00000251259.1	4	105137280	105140619	-0.0144471	0.0120233	0.230164	16234	0.865764	No
Cells-Culturedfibroblasts	465	TET2	ENSG00000168769.13	4	105145875	105279816	0.00126102	0.00178312	0.479815	16234	0.923352	No
Cells-Culturedfibroblasts	465	PPA2	ENSG00000138777.19	4	105369077	105474081	0.00133133	0.00179418	0.458464	16234	0.919372	No
Cells-Culturedfibroblasts	465	INTS12	ENSG00000138785.14	4	105682627	105895986	-0.00331781	0.00149462	0.0269356	16234	0.674803	No
Cells-Culturedfibroblasts	465	GSTCD	ENSG00000138780.14	4	105709109	105847728	0.00322214	0.00208883	0.123652	16234	0.800066	No
Cells-Culturedfibroblasts	465	NPNT	ENSG00000168743.12	4	105894775	106004027	0.00864571	0.0126208	0.493679	16234	0.927244	No
Cells-Culturedfibroblasts	465	TBCK	ENSG00000145348.16	4	106041599	106321495	-0.00144256	0.00190478	0.449253	16234	0.917398	No
Cells-Culturedfibroblasts	465	AIMP1	ENSG00000164022.16	4	106315544	106349226	-0.000508861	0.00118436	0.667658	16234	0.960339	No
Cells-Culturedfibroblasts	465	DKK2	ENSG00000155011.8	4	106921802	107283806	0.00548966	0.00938734	0.558984	16234	0.941769	No
Cells-Culturedfibroblasts	465	PAPSS1	ENSG00000138801.8	4	107590276	107720452	0.00140467	0.00153881	0.361829	16234	0.908581	No
Cells-Culturedfibroblasts	465	SGMS2	ENSG00000164023.14	4	107824563	107915047	0.00196574	0.00215493	0.362157	16234	0.908581	No
Cells-Culturedfibroblasts	465	CYP2U1	ENSG00000155016.17	4	107931369	107953457	0.00365828	0.00282147	0.195448	16234	0.850661	No
Cells-Culturedfibroblasts	465	HADH	ENSG00000138796.16	4	107989714	108035175	0.000569526	0.0014748	0.699554	16234	0.967351	No
Cells-Culturedfibroblasts	465	LEF1	ENSG00000138795.9	4	108047545	108168956	0.0239583	0.00898081	0.00791677	16234	0.522443	No
Cells-Culturedfibroblasts	465	RPL34-AS1	ENSG00000234492.4	4	108538190	108620460	-0.00235111	0.00915655	0.797477	16234	0.980185	No
Cells-Culturedfibroblasts	465	RPL34	ENSG00000109475.16	4	108620566	108630412	-0.000778846	0.00213234	0.715096	16234	0.970577	No
Cells-Culturedfibroblasts	465	OSTC	ENSG00000198856.12	4	108650584	108667820	-0.00392055	0.00181809	0.0315895	16234	0.678643	No
Cells-Culturedfibroblasts	465	COL25A1	ENSG00000188517.14	4	108810721	109302657	0.0153487	0.0111796	0.170473	16234	0.839347	No
Cells-Culturedfibroblasts	465	SEC24B	ENSG00000138802.11	4	109433818	109540896	0.000908646	0.00104514	0.385096	16234	0.910104	No
Cells-Culturedfibroblasts	465	MCUB	ENSG00000005059.15	4	109560205	109688621	-0.000546291	0.00255021	0.830479	16234	0.982962	No
Cells-Culturedfibroblasts	465	CASP6	ENSG00000138794.9	4	109688727	109703583	0.00192284	0.00186727	0.303685	16234	0.895319	No
Cells-Culturedfibroblasts	465	PLA2G12A	ENSG00000123739.10	4	109709989	109730077	0.00205247	0.00136725	0.134023	16234	0.819223	No
Cells-Culturedfibroblasts	465	CFI	ENSG00000205403.12	4	109740694	109802179	0.00257714	0.00801546	0.747967	16234	0.974631	No
Cells-Culturedfibroblasts	465	GAR1	ENSG00000109534.16	4	109815510	109824740	-0.00336993	0.00137404	0.014569	16234	0.591283	No
Cells-Culturedfibroblasts	465	RRH	ENSG00000180245.4	4	109827994	109844604	0.000523745	0.0140216	0.970221	16234	0.997464	No
Cells-Culturedfibroblasts	465	LRIT3	ENSG00000183423.11	4	109848202	109872315	0.00370494	0.0105585	0.725834	16234	0.971328	No
Cells-Culturedfibroblasts	465	EGF	ENSG00000138798.11	4	109912884	110012266	0.0221298	0.0114695	0.0543149	16234	0.719794	No
Cells-Culturedfibroblasts	465	ELOVL6	ENSG00000170522.9	4	110045846	110199199	0.00338396	0.00260835	0.195184	16234	0.850661	No
Cells-Culturedfibroblasts	465	ENPEP	ENSG00000138792.9	4	110365733	110565285	-0.00906771	0.0093796	0.334197	16234	0.904819	No
Cells-Culturedfibroblasts	465	PITX2	ENSG00000164093.15	4	110617423	110642123	0.0110346	0.00598556	0.0659173	16234	0.736042	No
Cells-Culturedfibroblasts	465	C4orf32	ENSG00000174749.5	4	112145397	112195256	-0.00362443	0.00267923	0.176814	16234	0.845106	No
Cells-Culturedfibroblasts	465	AP1AR	ENSG00000138660.11	4	112231737	112270047	0.00228237	0.0017677	0.197324	16234	0.850661	No
Cells-Culturedfibroblasts	465	TIFA	ENSG00000145365.10	4	112274542	112285903	0.00415276	0.00219029	0.0586126	16234	0.728599	No
Cells-Culturedfibroblasts	465	ALPK1	ENSG00000073331.17	4	112285509	112442606	0.00171337	0.00232395	0.461351	16234	0.921001	No
Cells-Culturedfibroblasts	465	ZGRF1	ENSG00000138658.15	4	112539333	112636963	0.00157424	0.00300891	0.601103	16234	0.94826	No
Cells-Culturedfibroblasts	465	LARP7	ENSG00000174720.15	4	112636990	112657592	-0.00357705	0.00137759	0.00972848	16234	0.544594	No
Cells-Culturedfibroblasts	465	ANK2	ENSG00000145362.17	4	112818109	113383740	-0.00418171	0.00382414	0.274767	16234	0.881482	No
Cells-Culturedfibroblasts	465	CAMK2D	ENSG00000145349.16	4	113451032	113761927	-0.000681489	0.00235912	0.772813	16234	0.977627	No
Cells-Culturedfibroblasts	465	ARSJ	ENSG00000180801.13	4	113900284	113979727	-0.000497447	0.00268937	0.853339	16234	0.988248	No
Cells-Culturedfibroblasts	465	UGT8	ENSG00000174607.10	4	114598455	114678224	-0.000542187	0.0201214	0.978515	16234	0.999122	No
Cells-Culturedfibroblasts	465	TRAM1L1	ENSG00000174599.5	4	117083554	117085576	0.0160421	0.00433191	0.000239726	16234	0.32431	No
Cells-Culturedfibroblasts	465	SNHG8	ENSG00000269893.6	4	118278709	118279823	-0.00166168	0.0028963	0.566444	16234	0.942888	No
Cells-Culturedfibroblasts	465	PRSS12	ENSG00000164099.3	4	118280038	118353003	0.00118667	0.00459424	0.7963	16234	0.980185	No
Cells-Culturedfibroblasts	465	RP11-384K6.8	ENSG00000281731.2	4	118664087	118685341	0.0152621	0.0137027	0.265971	16234	0.87629	No
Cells-Culturedfibroblasts	465	METTL14	ENSG00000145388.14	4	118685368	118715433	0.00190178	0.00122103	0.120062	16234	0.795002	No
Cells-Culturedfibroblasts	465	SEC24D	ENSG00000150961.14	4	118722823	118838683	-0.00174392	0.00186401	0.350002	16234	0.908581	No
Cells-Culturedfibroblasts	465	SYNPO2	ENSG00000172403.10	4	118850688	119061247	0.00776133	0.00536494	0.148695	16234	0.829109	No
Cells-Culturedfibroblasts	465	MYOZ2	ENSG00000172399.5	4	119135784	119187789	-0.00395114	0.0075021	0.598685	16234	0.947173	No
Cells-Culturedfibroblasts	465	USP53	ENSG00000145390.11	4	119212645	119295517	-0.00404964	0.00415274	0.330007	16234	0.904143	No
Cells-Culturedfibroblasts	465	C4orf3	ENSG00000164096.12	4	119296419	119304445	-0.000931472	0.00219066	0.670896	16234	0.960875	No
Cells-Culturedfibroblasts	465	PDE5A	ENSG00000138735.15	4	119494395	119628991	-0.00181437	0.00461732	0.694547	16234	0.965596	No
Cells-Culturedfibroblasts	465	MAD2L1	ENSG00000164109.13	4	120055608	120067074	0.00692496	0.00209214	0.00100921	16234	0.368743	No
Cells-Culturedfibroblasts	465	PRDM5	ENSG00000138738.10	4	120684919	120922870	0.00349462	0.00206478	0.0912554	16234	0.774288	No
Cells-Culturedfibroblasts	465	NDNF	ENSG00000173376.13	4	121035613	121073021	0.000216472	0.0100293	0.982789	16234	0.99925	No
Cells-Culturedfibroblasts	465	TNIP3	ENSG00000050730.15	4	121131408	121227466	0.000716299	0.00752143	0.924172	16234	0.992776	No
Cells-Culturedfibroblasts	465	QRFPR	ENSG00000186867.10	4	121329312	121381059	0.0120483	0.0148338	0.417102	16234	0.913578	No
Cells-Culturedfibroblasts	465	ANXA5	ENSG00000164111.14	4	121667955	121697113	-0.00202336	0.00211642	0.339578	16234	0.906339	No
Cells-Culturedfibroblasts	465	TMEM155	ENSG00000164112.12	4	121758933	121764294	-0.00127439	0.00728096	0.861136	16234	0.988584	No
Cells-Culturedfibroblasts	465	EXOSC9	ENSG00000123737.12	4	121801317	121816443	-0.00273877	0.00170423	0.108756	16234	0.79026	No
Cells-Culturedfibroblasts	465	CCNA2	ENSG00000145386.9	4	121816448	121823933	0.00540837	0.00275764	0.0504782	16234	0.710628	No
Cells-Culturedfibroblasts	465	BBS7	ENSG00000138686.9	4	121824440	121870497	-0.00211517	0.00157194	0.179126	16234	0.845106	No
Cells-Culturedfibroblasts	465	TRPC3	ENSG00000138741.10	4	121879027	121951754	0.00959729	0.0151674	0.527219	16234	0.934758	No
Cells-Culturedfibroblasts	465	KIAA1109	ENSG00000138688.15	4	122152333	122362758	0.000211562	0.00130727	0.871509	16234	0.988898	No
Cells-Culturedfibroblasts	465	BBS12	ENSG00000181004.9	4	122732702	122744943	-0.00123173	0.002341	0.599043	16234	0.947381	No
Cells-Culturedfibroblasts	465	FGF2	ENSG00000138685.13	4	122826708	122898236	-0.0022792	0.00295262	0.44057	16234	0.917371	No
Cells-Culturedfibroblasts	465	NUDT6	ENSG00000170917.13	4	122888697	122922968	0.000812108	0.00212517	0.702543	16234	0.968652	No
Cells-Culturedfibroblasts	465	SPATA5	ENSG00000145375.7	4	122923074	123319450	-0.00164807	0.00221468	0.457177	16234	0.919262	No
Cells-Culturedfibroblasts	465	SPRY1	ENSG00000164056.10	4	123396795	123403760	-0.000812167	0.00557799	0.884302	16234	0.990363	No
Cells-Culturedfibroblasts	465	LINC01091	ENSG00000249464.5	4	123650267	123930406	0.00165986	0.0113703	0.884001	16234	0.990363	No
Cells-Culturedfibroblasts	465	RP11-93I21.3	ENSG00000261083.1	4	124499942	124558434	0.000743253	0.0129343	0.954202	16234	0.995205	No
Cells-Culturedfibroblasts	465	ANKRD50	ENSG00000151458.11	4	124664052	124712732	0.00400951	0.00211893	0.0591112	16234	0.729188	No
Cells-Culturedfibroblasts	465	FAT4	ENSG00000196159.11	4	125316399	125492932	-0.00336915	0.00239113	0.159531	16234	0.837213	No
Cells-Culturedfibroblasts	465	INTU	ENSG00000164066.12	4	127623271	127726737	0.000127249	0.00313446	0.967636	16234	0.997352	No
Cells-Culturedfibroblasts	465	HSPA4L	ENSG00000164070.11	4	127781821	127840197	0.000247131	0.00426666	0.953837	16234	0.995205	No
Cells-Culturedfibroblasts	465	PLK4	ENSG00000142731.10	4	127880861	127899195	0.00773679	0.00335978	0.0217546	16234	0.64154	No
Cells-Culturedfibroblasts	465	MFSD8	ENSG00000164073.9	4	127917805	127965953	0.000887401	0.00155487	0.568476	16234	0.943528	No
Cells-Culturedfibroblasts	465	ABHD18	ENSG00000164074.14	4	127965483	128039711	0.0035414	0.00163103	0.0304408	16234	0.678643	No
Cells-Culturedfibroblasts	465	LARP1B	ENSG00000138709.17	4	128061268	128222931	-0.00190698	0.00183186	0.298441	16234	0.893638	No
Cells-Culturedfibroblasts	465	PGRMC2	ENSG00000164040.16	4	128269237	128288829	-0.00135418	0.00187555	0.470665	16234	0.92289	No
Cells-Culturedfibroblasts	465	RP11-420A23.1	ENSG00000251432.6	4	128292751	128519394	-0.00580502	0.00414465	0.162032	16234	0.837213	No
Cells-Culturedfibroblasts	465	RP11-130C6.1	ENSG00000273077.1	4	128552590	128553416	-0.0119396	0.0142726	0.403302	16234	0.911876	No
Cells-Culturedfibroblasts	465	RP11-184M15.1	ENSG00000248187.1	4	128567972	128570531	0.00310248	0.00688652	0.65256	16234	0.956403	No
Cells-Culturedfibroblasts	465	JADE1	ENSG00000077684.15	4	128809623	128875224	0.000250048	0.00246188	0.919146	16234	0.992775	No
Cells-Culturedfibroblasts	465	SCLT1	ENSG00000151466.11	4	128864921	129093316	-0.00145847	0.00253714	0.565687	16234	0.942739	No
Cells-Culturedfibroblasts	465	C4orf33	ENSG00000151470.12	4	129093608	129116640	0.00168388	0.00315388	0.593674	16234	0.945741	No
Cells-Culturedfibroblasts	465	PCDH10	ENSG00000138650.8	4	133149315	133194700	0.0220273	0.0132946	0.0982572	16234	0.780229	No
Cells-Culturedfibroblasts	465	PABPC4L	ENSG00000254535.3	4	134196333	134201748	0.013431	0.0104024	0.197328	16234	0.850661	No
Cells-Culturedfibroblasts	465	RP11-138I17.1	ENSG00000248869.5	4	136796722	137212799	-0.00188933	0.0160997	0.906635	16234	0.99211	No
Cells-Culturedfibroblasts	465	PCDH18	ENSG00000189184.11	4	137518918	137532494	-0.000413344	0.00349532	0.905918	16234	0.99211	No
Cells-Culturedfibroblasts	465	LINC02172	ENSG00000251632.1	4	137545731	137603430	0.00256024	0.0148023	0.86276	16234	0.988848	No
Cells-Culturedfibroblasts	465	SLC7A11	ENSG00000151012.13	4	138164097	138242349	-8.4642e-05	0.0055092	0.987749	16234	0.99925	No
Cells-Culturedfibroblasts	465	NOCT	ENSG00000151014.5	4	139015789	139045939	0.0030561	0.00273921	0.265162	16234	0.87629	No
Cells-Culturedfibroblasts	465	ELF2	ENSG00000109381.19	4	139028112	139177218	-0.000584305	0.001399	0.6764	16234	0.961525	No
Cells-Culturedfibroblasts	465	MGARP	ENSG00000137463.4	4	139266163	139280338	-0.0029977	0.00607424	0.621896	16234	0.952095	No
Cells-Culturedfibroblasts	465	NDUFC1	ENSG00000109390.11	4	139289917	139302551	-0.00144415	0.00149337	0.334054	16234	0.904819	No
Cells-Culturedfibroblasts	465	NAA15	ENSG00000164134.12	4	139301455	139420033	0.000389286	0.00128105	0.761362	16234	0.977225	No
Cells-Culturedfibroblasts	465	RAB33B	ENSG00000172007.5	4	139454035	139476609	0.00469449	0.00212857	0.0279342	16234	0.678643	No
Cells-Culturedfibroblasts	465	SETD7	ENSG00000145391.13	4	139495941	139606699	0.00311028	0.00115968	0.00759167	16234	0.52065	No
Cells-Culturedfibroblasts	465	MGST2	ENSG00000085871.8	4	139665768	139740745	0.00600746	0.00365959	0.101389	16234	0.784795	No
Cells-Culturedfibroblasts	465	MAML3	ENSG00000196782.12	4	139716753	140154184	-0.0011874	0.00365528	0.745451	16234	0.974029	No
Cells-Culturedfibroblasts	465	SCOC	ENSG00000153130.17	4	140257286	140385726	0.000966412	0.00121638	0.427332	16234	0.914488	No
Cells-Culturedfibroblasts	465	CLGN	ENSG00000153132.12	4	140388455	140427968	-0.00455142	0.00961224	0.636088	16234	0.955695	No
Cells-Culturedfibroblasts	465	ELMOD2	ENSG00000179387.9	4	140524158	140553770	0.00320616	0.00145488	0.0280574	16234	0.678643	No
Cells-Culturedfibroblasts	465	TBC1D9	ENSG00000109436.7	4	140620765	140756120	-0.000162539	0.00152578	0.915211	16234	0.992775	No
Cells-Culturedfibroblasts	465	RP11-102N12.3	ENSG00000273472.1	4	140756528	140757921	-0.00159596	0.00520751	0.759388	16234	0.976932	No
Cells-Culturedfibroblasts	465	RNF150	ENSG00000170153.10	4	140859807	141212877	0.00143874	0.00794533	0.856388	16234	0.988584	No
Cells-Culturedfibroblasts	465	ZNF330	ENSG00000109445.10	4	141220887	141234697	-0.00372985	0.00169213	0.0280214	16234	0.678643	No
Cells-Culturedfibroblasts	465	RP11-362F19.1	ENSG00000248810.1	4	141319450	141332618	-0.00547531	0.0127411	0.667597	16234	0.960339	No
Cells-Culturedfibroblasts	465	IL15	ENSG00000164136.16	4	141636599	141733987	-0.00961857	0.00462962	0.0383202	16234	0.684895	No
Cells-Culturedfibroblasts	465	INPP4B	ENSG00000109452.12	4	142023160	142847432	-0.00708517	0.00377043	0.0608818	16234	0.730433	No
Cells-Culturedfibroblasts	465	USP38	ENSG00000170185.9	4	143184917	143223830	0.00255265	0.00139794	0.0685225	16234	0.736042	No
Cells-Culturedfibroblasts	465	GAB1	ENSG00000109458.8	4	143336762	143474568	0.00190026	0.00223893	0.396487	16234	0.91097	No
Cells-Culturedfibroblasts	465	SMARCA5	ENSG00000153147.5	4	143513463	143557486	-0.00049978	0.000997583	0.616626	16234	0.950831	No
Cells-Culturedfibroblasts	465	GYPE	ENSG00000197465.13	4	143870867	143905563	-0.00547584	0.0040693	0.179105	16234	0.845106	No
Cells-Culturedfibroblasts	465	RP11-673E1.1	ENSG00000251600.5	4	143912331	143982454	-0.0124333	0.0131201	0.343823	16234	0.90655	No
Cells-Culturedfibroblasts	465	HHIP	ENSG00000164161.9	4	144646021	144745271	0.0087638	0.00789193	0.267396	16234	0.876542	No
Cells-Culturedfibroblasts	465	ANAPC10	ENSG00000164162.12	4	144967112	145098541	0.0010311	0.00163651	0.528979	16234	0.934896	No
Cells-Culturedfibroblasts	465	ABCE1	ENSG00000164163.10	4	145098217	145129179	0.000310824	0.00130101	0.811286	16234	0.981329	No
Cells-Culturedfibroblasts	465	OTUD4	ENSG00000164164.15	4	145110838	145180161	0.00247371	0.00117298	0.0355135	16234	0.678643	No
Cells-Culturedfibroblasts	465	SMAD1	ENSG00000170365.9	4	145481194	145558079	0.0033005	0.00219923	0.134132	16234	0.819223	No
Cells-Culturedfibroblasts	465	MMAA	ENSG00000151611.13	4	145618263	145660035	-0.00208521	0.00219648	0.342963	16234	0.90655	No
Cells-Culturedfibroblasts	465	ZNF827	ENSG00000151612.15	4	145757627	145938635	-0.00315794	0.0018262	0.0844618	16234	0.771575	No
Cells-Culturedfibroblasts	465	LSM6	ENSG00000164167.10	4	146175685	146200000	-0.00245778	0.00157091	0.118402	16234	0.794272	No
Cells-Culturedfibroblasts	465	RP11-6L6.2	ENSG00000250673.2	4	146214515	146230878	0.00166619	0.0161544	0.917897	16234	0.992775	No
Cells-Culturedfibroblasts	465	SLC10A7	ENSG00000120519.14	4	146253975	146521964	-0.00130892	0.00193203	0.498452	16234	0.92882	No
Cells-Culturedfibroblasts	465	TTC29	ENSG00000137473.17	4	146706638	146945882	0.0182239	0.0176011	0.301053	16234	0.894749	No
Cells-Culturedfibroblasts	465	EDNRA	ENSG00000151617.15	4	147480917	147544954	0.000288243	0.00681984	0.966306	16234	0.996996	No
Cells-Culturedfibroblasts	465	TMEM184C	ENSG00000164168.7	4	147617383	147672044	0.000818661	0.00140238	0.559676	16234	0.942117	No
Cells-Culturedfibroblasts	465	PRMT9	ENSG00000164169.12	4	147637785	147684230	-0.00132996	0.00153314	0.386149	16234	0.910104	No
Cells-Culturedfibroblasts	465	ARHGAP10	ENSG00000071205.11	4	147732063	148072780	-0.00338127	0.00155558	0.0302614	16234	0.678643	No
Cells-Culturedfibroblasts	465	NR3C2	ENSG00000151623.14	4	148078762	148444698	0.0118164	0.00677766	0.0819527	16234	0.769029	No
Cells-Culturedfibroblasts	465	DCLK2	ENSG00000170390.15	4	150078274	150257457	-0.00379033	0.00385594	0.326152	16234	0.902381	No
Cells-Culturedfibroblasts	465	LRBA	ENSG00000198589.10	4	150264531	151015497	0.0018078	0.00173041	0.296719	16234	0.892616	No
Cells-Culturedfibroblasts	465	MAB21L2	ENSG00000181541.5	4	150581922	150584693	0.0271287	0.0187481	0.1486	16234	0.829109	No
Cells-Culturedfibroblasts	465	RPS3A	ENSG00000145425.9	4	151099573	151104652	-0.000549337	0.00200534	0.784261	16234	0.977787	No
Cells-Culturedfibroblasts	465	SH3D19	ENSG00000109686.17	4	151102751	151325632	0.00244281	0.00214937	0.256353	16234	0.874631	No
Cells-Culturedfibroblasts	465	FAM160A1	ENSG00000164142.15	4	151409216	151663632	-0.00391662	0.00780416	0.616013	16234	0.950831	No
Cells-Culturedfibroblasts	465	GATB	ENSG00000059691.11	4	151670504	151761023	-0.000768815	0.00150236	0.60909	16234	0.950451	No
Cells-Culturedfibroblasts	465	FBXW7	ENSG00000109670.13	4	152321259	152536101	-0.000668538	0.00167026	0.689158	16234	0.964241	No
Cells-Culturedfibroblasts	465	DKFZP434I0714	ENSG00000268471.6	4	152536264	152539263	0.000265802	0.00298778	0.929151	16234	0.992803	No
Cells-Culturedfibroblasts	465	TMEM154	ENSG00000170006.11	4	152618632	152680165	0.00457236	0.0032254	0.157007	16234	0.833233	No
Cells-Culturedfibroblasts	465	TIGD4	ENSG00000169989.2	4	152769354	152779764	0.0104393	0.0104764	0.319573	16234	0.90021	No
Cells-Culturedfibroblasts	465	ARFIP1	ENSG00000164144.15	4	152779937	152918463	0.00148339	0.00119043	0.213385	16234	0.861939	No
Cells-Culturedfibroblasts	465	FHDC1	ENSG00000137460.8	4	152936352	152979696	0.00396934	0.00451272	0.379558	16234	0.908948	No
Cells-Culturedfibroblasts	465	TRIM2	ENSG00000109654.14	4	153152342	153339320	-0.00428245	0.0028391	0.132169	16234	0.815874	No
Cells-Culturedfibroblasts	465	MND1	ENSG00000121211.7	4	153344649	153415118	-0.00478485	0.00582848	0.41212	16234	0.912185	No
Cells-Culturedfibroblasts	465	KIAA0922	ENSG00000121210.15	4	153466346	153636711	0.00185903	0.00220675	0.400003	16234	0.91097	No
Cells-Culturedfibroblasts	465	TLR2	ENSG00000137462.6	4	153701500	153705699	-0.00374956	0.0111073	0.735842	16234	0.973268	No
Cells-Culturedfibroblasts	465	RNF175	ENSG00000145428.14	4	153710125	153760235	-0.0273979	0.012215	0.0253919	16234	0.664366	No
Cells-Culturedfibroblasts	465	SFRP2	ENSG00000145423.4	4	153780592	153789120	-0.0243227	0.0126762	0.0556558	16234	0.721589	No
Cells-Culturedfibroblasts	465	DCHS2	ENSG00000197410.12	4	154232037	154491716	-0.00576149	0.00657689	0.381494	16234	0.910104	No
Cells-Culturedfibroblasts	465	PLRG1	ENSG00000171566.11	4	154535006	154550435	0.000810284	0.00103939	0.436056	16234	0.917371	No
Cells-Culturedfibroblasts	465	FGB	ENSG00000171564.11	4	154562956	154571086	0.006665	0.0150126	0.657288	16234	0.958034	No
Cells-Culturedfibroblasts	465	FGA	ENSG00000171560.14	4	154583126	154590766	0.0212383	0.0154666	0.170394	16234	0.839347	No
Cells-Culturedfibroblasts	465	FGG	ENSG00000171557.16	4	154604134	154612967	-0.001062	0.0146796	0.94236	16234	0.994151	No
Cells-Culturedfibroblasts	465	RBM46	ENSG00000151962.7	4	154781213	154828813	-0.0138383	0.0180924	0.444756	16234	0.917371	No
Cells-Culturedfibroblasts	465	NPY2R	ENSG00000185149.5	4	155208629	155217078	0.0164134	0.0167541	0.327786	16234	0.902576	No
Cells-Culturedfibroblasts	465	MAP9	ENSG00000164114.18	4	155342658	155376970	-0.0021779	0.00252373	0.388621	16234	0.910104	No
Cells-Culturedfibroblasts	465	GUCY1A3	ENSG00000164116.16	4	155666711	155732349	-0.0205163	0.0117508	0.0815139	16234	0.769029	No
Cells-Culturedfibroblasts	465	GUCY1B3	ENSG00000061918.12	4	155758992	155807591	-0.00114658	0.00583387	0.844279	16234	0.986044	No
Cells-Culturedfibroblasts	465	TDO2	ENSG00000151790.8	4	155854738	155920406	0.0164477	0.0164575	0.318144	16234	0.898839	No
Cells-Culturedfibroblasts	465	CTSO	ENSG00000256043.2	4	155924118	155953917	0.000230897	0.00282208	0.934828	16234	0.99378	No
Cells-Culturedfibroblasts	465	PDGFC	ENSG00000145431.10	4	156760454	156971394	0.00258462	0.00275601	0.348852	16234	0.908581	No
Cells-Culturedfibroblasts	465	GLRB	ENSG00000109738.10	4	157076057	157172090	0.00358281	0.00321193	0.265254	16234	0.87629	No
Cells-Culturedfibroblasts	465	FAM198B	ENSG00000164125.15	4	158124474	158173318	0.00123535	0.00417851	0.767641	16234	0.977627	No
Cells-Culturedfibroblasts	465	TMEM144	ENSG00000164124.10	4	158203620	158255411	0.000576455	0.00434015	0.894397	16234	0.991668	No
Cells-Culturedfibroblasts	465	RXFP1	ENSG00000171509.15	4	158315311	158653372	-0.0126104	0.00750008	0.0933952	16234	0.774496	No
Cells-Culturedfibroblasts	465	C4orf46	ENSG00000205208.4	4	158666679	158672124	0.00151627	0.00259882	0.55989	16234	0.942282	No
Cells-Culturedfibroblasts	465	ETFDH	ENSG00000171503.11	4	158672256	158709133	-0.00135789	0.00187959	0.470403	16234	0.922801	No
Cells-Culturedfibroblasts	465	PPID	ENSG00000171497.4	4	158709624	158723396	-0.000988643	0.0014976	0.509499	16234	0.932412	No
Cells-Culturedfibroblasts	465	FNIP2	ENSG00000052795.12	4	158769138	158908049	-0.0019025	0.00238649	0.425763	16234	0.913975	No
Cells-Culturedfibroblasts	465	RAPGEF2	ENSG00000109756.8	4	159104178	159360169	-5.98736e-05	0.00160072	0.97018	16234	0.997464	No
Cells-Culturedfibroblasts	465	NAF1	ENSG00000145414.8	4	163110073	163166921	0.00160244	0.00147281	0.277178	16234	0.881482	No
Cells-Culturedfibroblasts	465	NPY1R	ENSG00000164128.6	4	163323961	163333018	0.0205648	0.0162528	0.206425	16234	0.856935	No
Cells-Culturedfibroblasts	465	TMA16	ENSG00000198498.9	4	163494442	163520539	-0.000881255	0.00156319	0.573206	16234	0.944017	No
Cells-Culturedfibroblasts	465	MARCH1	ENSG00000145416.13	4	163524298	164384050	-0.00279214	0.00395866	0.480979	16234	0.923352	No
Cells-Culturedfibroblasts	465	RP11-218F10.3	ENSG00000273449.1	4	163529771	163530697	-0.00863705	0.00593558	0.146341	16234	0.828211	No
Cells-Culturedfibroblasts	465	TRIM61	ENSG00000183439.7	4	164954446	164977668	-0.0161913	0.013688	0.237492	16234	0.869125	No
Cells-Culturedfibroblasts	465	FAM218A	ENSG00000250486.3	4	164956948	164959122	0.00649966	0.00469001	0.16649	16234	0.837213	No
Cells-Culturedfibroblasts	465	TMEM192	ENSG00000170088.13	4	165070608	165208549	0.0013385	0.00164671	0.41675	16234	0.913578	No
Cells-Culturedfibroblasts	465	KLHL2	ENSG00000109466.13	4	165207618	165323156	-0.00214738	0.00162188	0.186182	16234	0.846375	No
Cells-Culturedfibroblasts	465	MSMO1	ENSG00000052802.12	4	165327623	165343160	0.00274361	0.00364786	0.452381	16234	0.917398	No
Cells-Culturedfibroblasts	465	CPE	ENSG00000109472.13	4	165361194	165498320	-0.00182355	0.00664674	0.783942	16234	0.977787	No
Cells-Culturedfibroblasts	465	TLL1	ENSG00000038295.7	4	165873258	166103895	0.0058606	0.0110465	0.596004	16234	0.946488	No
Cells-Culturedfibroblasts	465	ANXA10	ENSG00000109511.11	4	168092515	168187690	0.0252335	0.0147596	0.0880329	16234	0.772809	No
Cells-Culturedfibroblasts	465	DDX60	ENSG00000137628.16	4	168216293	168318807	0.0020578	0.00243236	0.398005	16234	0.91097	No
Cells-Culturedfibroblasts	465	DDX60L	ENSG00000181381.13	4	168356735	168537786	0.00236292	0.00332638	0.477857	16234	0.923352	No
Cells-Culturedfibroblasts	465	PALLD	ENSG00000129116.17	4	168497066	168928457	-0.00204245	0.0030119	0.498045	16234	0.928594	No
Cells-Culturedfibroblasts	465	CBR4	ENSG00000145439.11	4	168863770	169010275	0.00118964	0.00187886	0.526951	16234	0.934758	No
Cells-Culturedfibroblasts	465	SH3RF1	ENSG00000154447.14	4	169094256	169271105	-0.000219931	0.00234708	0.925387	16234	0.992776	No
Cells-Culturedfibroblasts	465	NEK1	ENSG00000137601.16	4	169392857	169612629	-0.000607115	0.00161539	0.707222	16234	0.970077	No
Cells-Culturedfibroblasts	465	CLCN3	ENSG00000109572.13	4	169612633	169723673	0.000514886	0.00138405	0.710059	16234	0.970458	No
Cells-Culturedfibroblasts	465	HPF1	ENSG00000056050.6	4	169729465	169757953	-0.0027956	0.0015634	0.0744341	16234	0.747805	No
Cells-Culturedfibroblasts	465	MFAP3L	ENSG00000198948.11	4	169986597	170033031	0.00467191	0.00490436	0.34131	16234	0.906339	No
Cells-Culturedfibroblasts	465	AADAT	ENSG00000109576.13	4	170060222	170091699	-0.00193963	0.00246427	0.431643	16234	0.915743	No
Cells-Culturedfibroblasts	465	GALNT7	ENSG00000109586.11	4	173168753	173323967	0.00252714	0.00264413	0.339717	16234	0.906339	No
Cells-Culturedfibroblasts	465	HMGB2	ENSG00000164104.11	4	173331695	173335125	0.00124861	0.00293072	0.670285	16234	0.960875	No
Cells-Culturedfibroblasts	465	SAP30	ENSG00000164105.3	4	173369969	173377532	-0.00421182	0.00275363	0.126841	16234	0.805177	No
Cells-Culturedfibroblasts	465	SCRG1	ENSG00000164106.7	4	173384701	173406380	-0.00683043	0.0104252	0.51269	16234	0.932412	No
Cells-Culturedfibroblasts	465	RP11-489G11.3	ENSG00000261646.1	4	173467833	173470041	0.0040463	0.0149738	0.787113	16234	0.978812	No
Cells-Culturedfibroblasts	465	HAND2	ENSG00000164107.8	4	173524969	173530229	-0.0011266	0.00543849	0.835985	16234	0.983745	No
Cells-Culturedfibroblasts	465	RP11-475B2.1	ENSG00000261672.1	4	173593672	173594556	0.0067963	0.0147757	0.645768	16234	0.956403	No
Cells-Culturedfibroblasts	465	RP11-161D15.3	ENSG00000251216.1	4	173924207	173990861	-0.00157701	0.0174359	0.927974	16234	0.992789	No
Cells-Culturedfibroblasts	465	RP11-148L24.1	ENSG00000248174.5	4	174094660	174220398	-0.00562492	0.0123008	0.647693	16234	0.956403	No
Cells-Culturedfibroblasts	465	RP11-248N22.1	ENSG00000250957.1	4	174135055	174154637	-0.0226772	0.0154083	0.141796	16234	0.82589	No
Cells-Culturedfibroblasts	465	FBXO8	ENSG00000164117.13	4	174236658	174284264	0.000683091	0.00137785	0.620306	16234	0.951513	No
Cells-Culturedfibroblasts	465	CEP44	ENSG00000164118.12	4	174285434	174333380	-0.00138557	0.00192508	0.47206	16234	0.922943	No
Cells-Culturedfibroblasts	465	HPGD	ENSG00000164120.13	4	174490177	174523154	-0.00157075	0.0173397	0.927862	16234	0.992789	No
Cells-Culturedfibroblasts	465	GPM6A	ENSG00000150625.16	4	175632934	176002664	-0.0154529	0.0155672	0.321417	16234	0.90021	No
Cells-Culturedfibroblasts	465	WDR17	ENSG00000150627.15	4	176065834	176182818	0.00648618	0.00698117	0.353345	16234	0.908581	No
Cells-Culturedfibroblasts	465	SPATA4	ENSG00000150628.6	4	176184638	176195671	-0.00141335	0.00877388	0.872099	16234	0.989039	No
Cells-Culturedfibroblasts	465	ASB5	ENSG00000164122.8	4	176213673	176277571	0.017835	0.0134258	0.184727	16234	0.846375	No
Cells-Culturedfibroblasts	465	SPCS3	ENSG00000129128.12	4	176319964	176332245	0.00046341	0.00212083	0.827137	16234	0.982798	No
Cells-Culturedfibroblasts	465	VEGFC	ENSG00000150630.3	4	176683538	176792727	-0.000887823	0.00346774	0.798052	16234	0.980185	No
Cells-Culturedfibroblasts	465	NEIL3	ENSG00000109674.3	4	177309836	177362943	0.0142626	0.00488886	0.00370943	16234	0.508775	No
Cells-Culturedfibroblasts	465	AGA	ENSG00000038002.8	4	177430770	177442503	-0.00405929	0.00408367	0.320752	16234	0.90021	No
Cells-Culturedfibroblasts	465	TENM3	ENSG00000218336.8	4	182143987	182803024	0.00545643	0.00653254	0.404016	16234	0.911876	No
Cells-Culturedfibroblasts	465	RP11-188P17.2	ENSG00000272646.1	4	182881777	182882203	-4.37222e-05	0.0134129	0.997401	16234	0.99968	No
Cells-Culturedfibroblasts	465	DCTD	ENSG00000129187.14	4	182890060	182917936	0.000982288	0.000955258	0.304372	16234	0.895319	No
Cells-Culturedfibroblasts	465	RP11-335L23.5	ENSG00000272784.1	4	183094423	183095056	0.025212	0.0152198	0.098322	16234	0.780229	No
Cells-Culturedfibroblasts	465	WWC2-AS2	ENSG00000251359.4	4	183097017	183099199	0.00707221	0.00523908	0.177739	16234	0.845106	No
Cells-Culturedfibroblasts	465	WWC2	ENSG00000151718.15	4	183099293	183320777	0.000910409	0.00160945	0.571908	16234	0.944017	No
Cells-Culturedfibroblasts	465	CDKN2AIP	ENSG00000168564.5	4	183444591	183448198	0.00110526	0.00162226	0.496031	16234	0.928049	No
Cells-Culturedfibroblasts	465	ING2	ENSG00000168556.6	4	183504994	183511096	0.000613514	0.00233248	0.792649	16234	0.980036	No
Cells-Culturedfibroblasts	465	RP11-367N14.3	ENSG00000272744.1	4	183516894	183517527	-0.00587386	0.00951352	0.537273	16234	0.936494	No
Cells-Culturedfibroblasts	465	RWDD4	ENSG00000182552.14	4	183639635	183659225	-0.00229932	0.00165624	0.165752	16234	0.837213	No
Cells-Culturedfibroblasts	465	TRAPPC11	ENSG00000168538.15	4	183659267	183713594	0.00105555	0.00116384	0.364927	16234	0.908581	No
Cells-Culturedfibroblasts	465	RP11-290F5.2	ENSG00000180712.3	4	184340756	184353977	-0.00368207	0.0116542	0.752194	16234	0.975953	No
Cells-Culturedfibroblasts	465	RP11-290F5.1	ENSG00000249096.6	4	184365183	184382306	0.00959915	0.0121483	0.429854	16234	0.91541	No
Cells-Culturedfibroblasts	465	IRF2	ENSG00000168310.10	4	184387713	184474580	-0.00108003	0.00163246	0.508574	16234	0.932412	No
Cells-Culturedfibroblasts	465	RP11-326I11.3	ENSG00000271646.1	4	184474802	184477304	-0.000493774	0.00329789	0.88105	16234	0.990363	No
Cells-Culturedfibroblasts	465	RP11-326I11.4	ENSG00000271538.5	4	184506460	184537554	0.0143716	0.0159954	0.369415	16234	0.908581	No
Cells-Culturedfibroblasts	465	CASP3	ENSG00000164305.18	4	184627696	184649509	0.00266395	0.00204438	0.193231	16234	0.85063	No
Cells-Culturedfibroblasts	465	PRIMPOL	ENSG00000164306.10	4	184649613	184694617	0.00146712	0.00199371	0.462196	16234	0.921001	No
Cells-Culturedfibroblasts	465	CENPU	ENSG00000151725.11	4	184694964	184734133	-0.00275788	0.00465458	0.553812	16234	0.940115	No
Cells-Culturedfibroblasts	465	ACSL1	ENSG00000151726.13	4	184755595	184826818	0.000341589	0.0033589	0.919043	16234	0.992775	No
Cells-Culturedfibroblasts	465	SLC25A4	ENSG00000151729.10	4	185143241	185150382	-0.00255542	0.00285262	0.370839	16234	0.908581	No
Cells-Culturedfibroblasts	465	CFAP97	ENSG00000164323.12	4	185159665	185209504	0.00192341	0.0014763	0.193299	16234	0.85063	No
Cells-Culturedfibroblasts	465	SNX25	ENSG00000109762.15	4	185204237	185370185	0.00181083	0.00182416	0.321402	16234	0.90021	No
Cells-Culturedfibroblasts	465	LRP2BP	ENSG00000109771.15	4	185363972	185395899	-0.00319811	0.00340741	0.34846	16234	0.908581	No
Cells-Culturedfibroblasts	465	ANKRD37	ENSG00000186352.8	4	185396021	185399028	0.00669213	0.00387228	0.0846467	16234	0.771575	No
Cells-Culturedfibroblasts	465	UFSP2	ENSG00000109775.10	4	185399540	185425985	-0.000356269	0.00165911	0.830073	16234	0.982962	No
Cells-Culturedfibroblasts	465	C4orf47	ENSG00000205129.8	4	185426249	185449826	-0.00158572	0.00664898	0.811611	16234	0.98136	No
Cells-Culturedfibroblasts	465	CCDC110	ENSG00000168491.9	4	185445182	185471104	0.00607535	0.0100691	0.546576	16234	0.939052	No
Cells-Culturedfibroblasts	465	PDLIM3	ENSG00000154553.13	4	185500660	185535612	-0.000335264	0.0100832	0.97349	16234	0.997464	No
Cells-Culturedfibroblasts	465	SORBS2	ENSG00000154556.17	4	185585444	185956652	0.0161908	0.00896286	0.0715296	16234	0.736617	No
Cells-Culturedfibroblasts	465	TLR3	ENSG00000164342.12	4	186069152	186088069	0.00412276	0.00390089	0.291144	16234	0.889539	No
Cells-Culturedfibroblasts	465	FAM149A	ENSG00000109794.13	4	186104419	186172667	0.00123488	0.00674333	0.854782	16234	0.988498	No
Cells-Culturedfibroblasts	465	CYP4V2	ENSG00000145476.15	4	186191520	186213456	0.00408894	0.00503174	0.416867	16234	0.913578	No
Cells-Culturedfibroblasts	465	KLKB1	ENSG00000164344.15	4	186226438	186258471	-0.00124485	0.0160456	0.938195	16234	0.994083	No
Cells-Culturedfibroblasts	465	FAT1	ENSG00000083857.13	4	186587783	186726722	0.00116617	0.00246119	0.635858	16234	0.955695	No
Cells-Culturedfibroblasts	465	RP11-11N5.1	ENSG00000250829.2	4	186890969	186892366	0.00691215	0.0123086	0.574694	16234	0.944017	No
Cells-Culturedfibroblasts	465	RP11-11N5.3	ENSG00000272218.1	4	186892552	186892983	0.00192638	0.0146333	0.895326	16234	0.991799	No
Cells-Culturedfibroblasts	465	TRIML2	ENSG00000179046.8	4	188091273	188109603	-0.00764895	0.0205021	0.709267	16234	0.970077	No
Cells-Culturedfibroblasts	465	LINC01060	ENSG00000249378.5	4	188400736	188681051	0.0347141	0.017296	0.0453499	16234	0.699141	No
Cells-Culturedfibroblasts	465	AF146191.4	ENSG00000245685.6	4	189780336	189940271	-0.000933571	0.0100725	0.926196	16234	0.992776	No
Cells-Culturedfibroblasts	465	FRG1	ENSG00000109536.11	4	189940788	189963204	-0.00326544	0.0016182	0.0441992	16234	0.699141	No
Cells-Culturedfibroblasts	465	PLEKHG4B	ENSG00000153404.14	5	92151	189972	0.00915781	0.012107	0.449807	16234	0.917398	No
Cells-Culturedfibroblasts	465	CCDC127	ENSG00000164366.3	5	196871	218215	0.000750813	0.0018801	0.68983	16234	0.964502	No
Cells-Culturedfibroblasts	465	SDHA	ENSG00000073578.16	5	218241	256700	-0.00152887	0.00150619	0.310631	16234	0.895897	No
Cells-Culturedfibroblasts	465	PDCD6	ENSG00000249915.7	5	271621	314974	4.72878e-05	0.00119077	0.968341	16234	0.997464	No
Cells-Culturedfibroblasts	465	AHRR	ENSG00000063438.16	5	304176	438291	-0.0025947	0.00335586	0.439827	16234	0.917371	No
Cells-Culturedfibroblasts	465	EXOC3	ENSG00000180104.15	5	443161	469987	-0.000124261	0.00111306	0.91116	16234	0.992336	No
Cells-Culturedfibroblasts	465	SLC9A3	ENSG00000066230.10	5	474883	524332	0.004558	0.00965793	0.637199	16234	0.9557	No
Cells-Culturedfibroblasts	465	CEP72	ENSG00000112877.7	5	612272	667168	0.00731124	0.00312141	0.0196081	16234	0.64154	No
Cells-Culturedfibroblasts	465	TPPP	ENSG00000171368.11	5	659862	693395	-0.000530814	0.00691251	0.938825	16234	0.994083	No
Cells-Culturedfibroblasts	465	ZDHHC11	ENSG00000188818.12	5	795606	850986	-0.0149144	0.00720415	0.0390072	16234	0.684895	No
Cells-Culturedfibroblasts	465	BRD9	ENSG00000028310.17	5	863741	892642	0.000446457	0.00112338	0.691247	16234	0.965123	No
Cells-Culturedfibroblasts	465	TRIP13	ENSG00000071539.13	5	892825	919357	0.00377159	0.00244643	0.123867	16234	0.800499	No
Cells-Culturedfibroblasts	465	NKD2	ENSG00000145506.13	5	1008829	1038943	-0.0174141	0.0169496	0.304791	16234	0.895319	No
Cells-Culturedfibroblasts	465	SLC12A7	ENSG00000113504.20	5	1050376	1112035	-0.000987717	0.00468081	0.832973	16234	0.982962	No
Cells-Culturedfibroblasts	465	CLPTM1L	ENSG00000049656.13	5	1317744	1345099	-0.00235539	0.00135926	0.0838186	16234	0.771378	No
Cells-Culturedfibroblasts	465	LPCAT1	ENSG00000153395.9	5	1456480	1523977	-0.00173147	0.00192689	0.369362	16234	0.908581	No
Cells-Culturedfibroblasts	465	CTD-2012J19.3	ENSG00000271119.1	5	1594626	1611467	-0.0102758	0.00707048	0.14684	16234	0.828211	No
Cells-Culturedfibroblasts	465	MRPL36	ENSG00000171421.12	5	1798386	1801366	0.000509024	0.00195216	0.794407	16234	0.980044	No
Cells-Culturedfibroblasts	465	NDUFS6	ENSG00000145494.11	5	1801400	1816605	-0.00351299	0.00189326	0.0641855	16234	0.735867	No
Cells-Culturedfibroblasts	465	IRX4	ENSG00000113430.9	5	1877413	1887236	0.0242314	0.0155241	0.119265	16234	0.794281	No
Cells-Culturedfibroblasts	465	IRX2	ENSG00000170561.12	5	2745845	2751662	0.000606961	0.00343854	0.859969	16234	0.988584	No
Cells-Culturedfibroblasts	465	C5orf38	ENSG00000186493.11	5	2752131	2755397	-0.00179736	0.00238176	0.450869	16234	0.917398	No
Cells-Culturedfibroblasts	465	IRX1	ENSG00000170549.3	5	3596054	3601403	-0.00254748	0.0051712	0.622519	16234	0.95215	No
Cells-Culturedfibroblasts	465	ADAMTS16	ENSG00000145536.15	5	5140330	5320304	-0.0129658	0.014112	0.358711	16234	0.908581	No
Cells-Culturedfibroblasts	465	ICE1	ENSG00000164151.11	5	5420664	5490234	0.00166863	0.0012154	0.170477	16234	0.839347	No
Cells-Culturedfibroblasts	465	MED10	ENSG00000133398.3	5	6371881	6378594	0.000173573	0.00159758	0.913531	16234	0.992775	No
Cells-Culturedfibroblasts	465	NSUN2	ENSG00000037474.14	5	6599239	6633291	-0.00152701	0.00108016	0.158158	16234	0.835194	No
Cells-Culturedfibroblasts	465	SRD5A1	ENSG00000145545.11	5	6633343	6674386	0.00134146	0.00226817	0.554536	16234	0.940115	No
Cells-Culturedfibroblasts	465	LINC02102	ENSG00000248677.1	5	6686325	6707711	0.0075575	0.00987192	0.444349	16234	0.917371	No
Cells-Culturedfibroblasts	465	PAPD7	ENSG00000112941.13	5	6713007	6757048	0.00139786	0.0012974	0.281872	16234	0.884549	No
Cells-Culturedfibroblasts	465	C5orf49	ENSG00000215217.6	5	7830378	7851185	0.0189956	0.0147602	0.198784	16234	0.850997	No
Cells-Culturedfibroblasts	465	MTRR	ENSG00000124275.14	5	7851491	7906025	0.00111615	0.00142425	0.433652	16234	0.916666	No
Cells-Culturedfibroblasts	465	FASTKD3	ENSG00000124279.11	5	7859159	7869037	-0.000267608	0.00175423	0.878822	16234	0.989925	No
Cells-Culturedfibroblasts	465	MIR4458HG	ENSG00000247516.6	5	8450743	8463095	-0.00969688	0.00470306	0.0398072	16234	0.684895	No
Cells-Culturedfibroblasts	465	LINC02199	ENSG00000250198.1	5	8839732	8881525	-4.37512e-05	0.0148319	0.997648	16234	0.99968	No
Cells-Culturedfibroblasts	465	SEMA5A	ENSG00000112902.11	5	9035026	9546075	-0.00758199	0.00852754	0.374422	16234	0.90861	No
Cells-Culturedfibroblasts	465	SNHG18	ENSG00000250786.1	5	9546200	9550609	-0.00894354	0.00458546	0.051757	16234	0.710628	No
Cells-Culturedfibroblasts	465	CTD-2199O4.6	ENSG00000272417.1	5	10203600	10204040	0.0255026	0.0148667	0.0869686	16234	0.772809	No
Cells-Culturedfibroblasts	465	FAM173B	ENSG00000150756.13	5	10226330	10244500	0.000877954	0.00213603	0.681255	16234	0.962599	No
Cells-Culturedfibroblasts	465	CCT5	ENSG00000150753.11	5	10249921	10263314	-0.00529571	0.00133383	8.37415e-05	16234	0.226576	No
Cells-Culturedfibroblasts	465	CMBL	ENSG00000164237.8	5	10275875	10308026	0.00102936	0.0025105	0.681988	16234	0.962702	No
Cells-Culturedfibroblasts	465	MARCH6	ENSG00000145495.15	5	10353703	10440388	-0.000720097	0.00122597	0.557255	16234	0.941769	No
Cells-Culturedfibroblasts	465	ROPN1L	ENSG00000145491.11	5	10441524	10472029	-0.00286353	0.010682	0.788769	16234	0.979016	No
Cells-Culturedfibroblasts	465	ANKRD33B	ENSG00000164236.11	5	10564330	10657816	0.00945702	0.00410997	0.0218556	16234	0.64154	No
Cells-Culturedfibroblasts	465	DAP	ENSG00000112977.15	5	10679230	10761272	-0.00168502	0.00189412	0.37416	16234	0.90861	No
Cells-Culturedfibroblasts	465	DNAH5	ENSG00000039139.9	5	13690331	13944543	0.000493604	0.00753228	0.94778	16234	0.994324	No
Cells-Culturedfibroblasts	465	TRIO	ENSG00000038382.18	5	14143702	14532128	-0.000770196	0.00181035	0.670722	16234	0.960875	No
Cells-Culturedfibroblasts	465	FAM105A	ENSG00000145569.5	5	14581775	14615007	-0.000706677	0.00763715	0.926318	16234	0.992776	No
Cells-Culturedfibroblasts	465	OTULIN	ENSG00000154124.4	5	14664664	14699711	0.000100736	0.00120873	0.933618	16234	0.993631	No
Cells-Culturedfibroblasts	465	ANKH	ENSG00000154122.12	5	14704804	14871778	-0.00122831	0.00267702	0.646578	16234	0.956403	No
Cells-Culturedfibroblasts	465	FBXL7	ENSG00000183580.9	5	15500196	15939795	0.00157461	0.00256231	0.539183	16234	0.937159	No
Cells-Culturedfibroblasts	465	ZNF622	ENSG00000173545.4	5	16451519	16465792	-0.000732269	0.00171093	0.668863	16234	0.960849	No
Cells-Culturedfibroblasts	465	FAM134B	ENSG00000154153.13	5	16473038	16617058	-0.00856875	0.00849668	0.313773	16234	0.896879	No
Cells-Culturedfibroblasts	465	MYO10	ENSG00000145555.14	5	16661914	16936276	0.00044787	0.00305539	0.883528	16234	0.990363	No
Cells-Culturedfibroblasts	465	BASP1	ENSG00000176788.8	5	17065598	17276843	-0.000141596	0.00233052	0.95158	16234	0.994763	No
Cells-Culturedfibroblasts	465	CDH18	ENSG00000145526.11	5	19472951	20575873	-0.00338472	0.0155947	0.828275	16234	0.982962	No
Cells-Culturedfibroblasts	465	C5orf17	ENSG00000248874.5	5	23951348	24178263	0.00422545	0.0252555	0.867204	16234	0.98887	No
Cells-Culturedfibroblasts	465	CDH10	ENSG00000040731.10	5	24487100	24644978	0.0318935	0.0145073	0.0284345	16234	0.678643	No
Cells-Culturedfibroblasts	465	LINC01021	ENSG00000250337.5	5	27472292	27496401	-0.0114678	0.00946071	0.226102	16234	0.864534	No
Cells-Culturedfibroblasts	465	DROSHA	ENSG00000113360.16	5	31400497	31532196	-0.00043558	0.001224	0.722109	16234	0.970749	No
Cells-Culturedfibroblasts	465	C5orf22	ENSG00000082213.17	5	31532266	31555058	0.000559536	0.00157786	0.723045	16234	0.970749	No
Cells-Culturedfibroblasts	465	PDZD2	ENSG00000133401.15	5	31639410	32110931	-0.0040358	0.0062491	0.518729	16234	0.932993	No
Cells-Culturedfibroblasts	465	GOLPH3	ENSG00000113384.13	5	32124704	32174350	0.000543933	0.00113724	0.632679	16234	0.955079	No
Cells-Culturedfibroblasts	465	CTD-2186M15.3	ENSG00000272086.1	5	32174471	32175272	-0.00233481	0.00338049	0.490134	16234	0.926505	No
Cells-Culturedfibroblasts	465	MTMR12	ENSG00000150712.10	5	32226994	32313009	0.00098024	0.00123139	0.426432	16234	0.913975	No
Cells-Culturedfibroblasts	465	ZFR	ENSG00000056097.15	5	32354350	32444761	0.00186753	0.00129727	0.15069	16234	0.829378	No
Cells-Culturedfibroblasts	465	SUB1	ENSG00000113387.11	5	32531633	32604079	0.000650344	0.00136181	0.6332	16234	0.955242	No
Cells-Culturedfibroblasts	465	NPR3	ENSG00000113389.15	5	32689070	32791724	-0.0113157	0.00735189	0.124479	16234	0.801186	No
Cells-Culturedfibroblasts	465	CTD-2066L21.3	ENSG00000250697.1	5	32925639	33297910	0.0165562	0.0123598	0.181086	16234	0.845106	No
Cells-Culturedfibroblasts	465	TARS	ENSG00000113407.13	5	33440696	33469539	0.000280219	0.001893	0.882387	16234	0.990363	No
Cells-Culturedfibroblasts	465	ADAMTS12	ENSG00000151388.10	5	33523535	33892192	-0.00408317	0.00392111	0.29829	16234	0.893638	No
Cells-Culturedfibroblasts	465	AMACR	ENSG00000242110.7	5	33986178	34008108	0.0092889	0.00370799	0.0125995	16234	0.569128	No
Cells-Culturedfibroblasts	465	C1QTNF3	ENSG00000082196.20	5	34019448	34043832	0.00145373	0.00429246	0.735017	16234	0.972686	No
Cells-Culturedfibroblasts	465	CTD-2024P10.2	ENSG00000271874.1	5	34651457	34651888	-0.00338596	0.0121733	0.781029	16234	0.977627	No
Cells-Culturedfibroblasts	465	RAI14	ENSG00000039560.13	5	34656237	34832627	0.00149546	0.00215339	0.487753	16234	0.924843	No
Cells-Culturedfibroblasts	465	TTC23L	ENSG00000205838.13	5	34839164	34899456	0.00481447	0.0119962	0.688368	16234	0.963795	No
Cells-Culturedfibroblasts	465	RAD1	ENSG00000113456.18	5	34905264	34918989	0.00062972	0.00207541	0.761713	16234	0.977279	No
Cells-Culturedfibroblasts	465	BRIX1	ENSG00000113460.12	5	34915376	34925996	-0.00439481	0.00323428	0.174894	16234	0.844996	No
Cells-Culturedfibroblasts	465	DNAJC21	ENSG00000168724.14	5	34929593	34958964	-0.00285849	0.00176999	0.107027	16234	0.79011	No
Cells-Culturedfibroblasts	465	PRLR	ENSG00000113494.16	5	35048756	35230589	0.000864039	0.00837246	0.917851	16234	0.992775	No
Cells-Culturedfibroblasts	465	SPEF2	ENSG00000152582.13	5	35617844	35814611	-0.00146594	0.0027824	0.598553	16234	0.947173	No
Cells-Culturedfibroblasts	465	IL7R	ENSG00000168685.14	5	35852695	35879603	-0.00782407	0.00627569	0.213157	16234	0.861939	No
Cells-Culturedfibroblasts	465	CAPSL	ENSG00000152611.11	5	35904295	35938779	-0.00596236	0.0092768	0.52074	16234	0.934006	No
Cells-Culturedfibroblasts	465	LMBRD2	ENSG00000164187.6	5	36098412	36151961	0.00129071	0.0017572	0.463016	16234	0.921001	No
Cells-Culturedfibroblasts	465	SKP2	ENSG00000145604.15	5	36151989	36184319	0.000836085	0.0029536	0.777253	16234	0.977627	No
Cells-Culturedfibroblasts	465	NADK2	ENSG00000152620.12	5	36192592	36242279	-0.00089646	0.00158386	0.571683	16234	0.944017	No
Cells-Culturedfibroblasts	465	RANBP3L	ENSG00000164188.8	5	36248434	36302114	0.00884425	0.0114466	0.440141	16234	0.917371	No
Cells-Culturedfibroblasts	465	SLC1A3	ENSG00000079215.13	5	36606355	36688334	-0.00233814	0.00560226	0.67662	16234	0.961525	No
Cells-Culturedfibroblasts	465	NIPBL	ENSG00000164190.17	5	36876759	37066413	0.00023493	0.000966832	0.808126	16234	0.980185	No
Cells-Culturedfibroblasts	465	C5orf42	ENSG00000197603.13	5	37106228	37249428	0.00132091	0.00164322	0.421909	16234	0.913975	No
Cells-Culturedfibroblasts	465	NUP155	ENSG00000113569.15	5	37288137	37371181	-0.000730914	0.00133401	0.584032	16234	0.944017	No
Cells-Culturedfibroblasts	465	WDR70	ENSG00000082068.8	5	37379212	37753435	-0.000949145	0.00112224	0.398143	16234	0.91097	No
Cells-Culturedfibroblasts	465	GDNF	ENSG00000168621.14	5	37812677	37839686	0.00288344	0.00625237	0.644899	16234	0.956403	No
Cells-Culturedfibroblasts	465	EGFLAM	ENSG00000164318.17	5	38258409	38465021	-0.0161223	0.00805483	0.0459409	16234	0.702305	No
Cells-Culturedfibroblasts	465	LIFR	ENSG00000113594.9	5	38474963	38606306	0.00168417	0.00313012	0.590811	16234	0.945128	No
Cells-Culturedfibroblasts	465	OSMR-AS1	ENSG00000249740.2	5	38710367	38845829	-0.0103098	0.00503091	0.0410222	16234	0.686016	No
Cells-Culturedfibroblasts	465	OSMR	ENSG00000145623.12	5	38845858	38945490	0.00380737	0.00190683	0.0464693	16234	0.702305	No
Cells-Culturedfibroblasts	465	RICTOR	ENSG00000164327.12	5	38937919	39074408	0.00113432	0.00130171	0.384003	16234	0.910104	No
Cells-Culturedfibroblasts	465	FYB	ENSG00000082074.15	5	39105236	39274528	0.00278872	0.0142299	0.844719	16234	0.986134	No
Cells-Culturedfibroblasts	465	C9	ENSG00000113600.10	5	39284262	39371290	0.00440276	0.0120923	0.71596	16234	0.970577	No
Cells-Culturedfibroblasts	465	DAB2	ENSG00000153071.14	5	39371675	39462300	-0.00120399	0.00247874	0.627401	16234	0.953221	No
Cells-Culturedfibroblasts	465	LINC02104	ENSG00000271334.5	5	39520431	39524708	0.00706712	0.00744129	0.342774	16234	0.90655	No
Cells-Culturedfibroblasts	465	TTC33	ENSG00000113638.13	5	40512333	40755975	0.000509328	0.00189988	0.788759	16234	0.979016	No
Cells-Culturedfibroblasts	465	PTGER4	ENSG00000171522.5	5	40679498	40693735	0.00500155	0.00578038	0.387363	16234	0.910104	No
Cells-Culturedfibroblasts	465	PRKAA1	ENSG00000132356.11	5	40759379	40798374	0.00181876	0.00123956	0.143016	16234	0.82712	No
Cells-Culturedfibroblasts	465	RPL37	ENSG00000145592.13	5	40825262	40835335	-0.00296516	0.00234719	0.207152	16234	0.856935	No
Cells-Culturedfibroblasts	465	CARD6	ENSG00000132357.13	5	40841184	40860175	0.00327821	0.002574	0.203478	16234	0.854011	No
Cells-Culturedfibroblasts	465	C7	ENSG00000112936.18	5	40909252	40982939	-0.000714113	0.011819	0.951848	16234	0.994763	No
Cells-Culturedfibroblasts	465	C6	ENSG00000039537.13	5	41142234	41261438	0.0100431	0.0127136	0.42998	16234	0.91541	No
Cells-Culturedfibroblasts	465	PLCXD3	ENSG00000182836.9	5	41306954	41510628	-0.00460587	0.0162363	0.77679	16234	0.977627	No
Cells-Culturedfibroblasts	465	OXCT1	ENSG00000083720.12	5	41730065	41870519	-0.00107218	0.00187442	0.567607	16234	0.94352	No
Cells-Culturedfibroblasts	465	C5orf51	ENSG00000205765.8	5	41904188	41921636	0.00105865	0.00121068	0.382362	16234	0.910104	No
Cells-Culturedfibroblasts	465	FBXO4	ENSG00000151876.12	5	41925254	41941743	0.000246963	0.00172649	0.886321	16234	0.990599	No
Cells-Culturedfibroblasts	465	GHR	ENSG00000112964.13	5	42423777	42721878	0.00152578	0.00555212	0.783591	16234	0.977787	No
Cells-Culturedfibroblasts	465	CCDC152	ENSG00000198865.9	5	42756801	42802360	0.00616512	0.00463658	0.184311	16234	0.846375	No
Cells-Culturedfibroblasts	465	SELENOP	ENSG00000250722.5	5	42804656	42887392	-0.00541878	0.00497761	0.276909	16234	0.881482	No
Cells-Culturedfibroblasts	465	CTD-2201E18.5	ENSG00000271788.1	5	43006733	43007543	-0.0116244	0.0065779	0.0778855	16234	0.758205	No
Cells-Culturedfibroblasts	465	CTD-2035E11.4	ENSG00000272382.1	5	43033716	43034635	0.00021912	0.0107296	0.983716	16234	0.99925	No
Cells-Culturedfibroblasts	465	ANXA2R	ENSG00000177721.4	5	43039081	43043170	0.00307156	0.00384964	0.425366	16234	0.913975	No
Cells-Culturedfibroblasts	465	CTD-2035E11.5	ENSG00000272144.1	5	43061395	43062441	-0.000572259	0.00572025	0.920357	16234	0.992776	No
Cells-Culturedfibroblasts	465	ZNF131	ENSG00000172262.11	5	43067581	43192021	0.00119309	0.00108246	0.270969	16234	0.880311	No
Cells-Culturedfibroblasts	465	NIM1K	ENSG00000177453.7	5	43192071	43280850	-0.00307628	0.00534438	0.565171	16234	0.942739	No
Cells-Culturedfibroblasts	465	HMGCS1	ENSG00000112972.14	5	43289726	43313512	0.000307256	0.00400735	0.938918	16234	0.994083	No
Cells-Culturedfibroblasts	465	CCL28	ENSG00000151882.11	5	43376645	43412391	-0.00241209	0.00616857	0.695965	16234	0.966025	No
Cells-Culturedfibroblasts	465	TMEM267	ENSG00000151881.14	5	43444252	43483893	0.000390873	0.00214542	0.855517	16234	0.988584	No
Cells-Culturedfibroblasts	465	C5orf34	ENSG00000172244.8	5	43486701	43515145	-0.00217533	0.00325297	0.504022	16234	0.931229	No
Cells-Culturedfibroblasts	465	PAIP1	ENSG00000172239.13	5	43526267	43557758	-0.000277776	0.00119129	0.815735	16234	0.981428	No
Cells-Culturedfibroblasts	465	NNT	ENSG00000112992.16	5	43602692	43707405	0.000780427	0.00209422	0.709582	16234	0.970235	No
Cells-Culturedfibroblasts	465	FGF10	ENSG00000070193.4	5	44303544	44389706	-0.0140514	0.0146119	0.336756	16234	0.905565	No
Cells-Culturedfibroblasts	465	MRPS30	ENSG00000112996.10	5	44808925	44820428	0.000627996	0.00138436	0.650312	16234	0.956403	No
Cells-Culturedfibroblasts	465	RP11-53O19.3	ENSG00000272335.1	5	44826076	44828592	0.00458669	0.00287367	0.111178	16234	0.791182	No
Cells-Culturedfibroblasts	465	EMB	ENSG00000170571.11	5	50396192	50443248	0.00996887	0.0153559	0.516553	16234	0.932485	No
Cells-Culturedfibroblasts	465	PARP8	ENSG00000151883.17	5	50665899	50846522	0.0044434	0.00430572	0.302646	16234	0.895256	No
Cells-Culturedfibroblasts	465	ITGA1	ENSG00000213949.8	5	52787896	52959210	-0.00112833	0.0031505	0.720407	16234	0.970577	No
Cells-Culturedfibroblasts	465	PELO	ENSG00000152684.10	5	52799885	52804046	-0.00168663	0.00190766	0.377103	16234	0.908731	No
Cells-Culturedfibroblasts	465	ITGA2	ENSG00000164171.10	5	52989326	53094779	-0.00497878	0.00432501	0.250287	16234	0.874167	No
Cells-Culturedfibroblasts	465	MOCS2	ENSG00000164172.18	5	53095679	53109778	-0.00197706	0.00130673	0.130999	16234	0.81457	No
Cells-Culturedfibroblasts	465	FST	ENSG00000134363.11	5	53480409	53487134	-0.0163229	0.00689263	0.0183047	16234	0.630466	No
Cells-Culturedfibroblasts	465	NDUFS4	ENSG00000164258.11	5	53560633	53683340	-0.00187959	0.00124908	0.133092	16234	0.818029	No
Cells-Culturedfibroblasts	465	CTD-2081C10.7	ENSG00000272416.1	5	53880293	53881051	-0.0203283	0.0155759	0.192532	16234	0.85063	No
Cells-Culturedfibroblasts	465	ARL15	ENSG00000185305.10	5	53883945	54310582	0.0043732	0.0025885	0.0918322	16234	0.774288	No
Cells-Culturedfibroblasts	465	HSPB3	ENSG00000169271.2	5	54455601	54456384	-0.00239966	0.00963139	0.80336	16234	0.980185	No
Cells-Culturedfibroblasts	465	SNX18	ENSG00000178996.13	5	54517759	54546585	0.001486	0.00224061	0.507537	16234	0.931849	No
Cells-Culturedfibroblasts	465	ESM1	ENSG00000164283.12	5	54977864	54993731	0.0289852	0.00879343	0.0010587	16234	0.368743	No
Cells-Culturedfibroblasts	465	GPX8	ENSG00000164294.13	5	55160118	55167071	-0.000275113	0.0016606	0.868491	16234	0.98887	No
Cells-Culturedfibroblasts	465	CCNO	ENSG00000152669.8	5	55231152	55233680	0.0323235	0.00988882	0.00116463	16234	0.368743	No
Cells-Culturedfibroblasts	465	DHX29	ENSG00000067248.9	5	55256245	55307722	-0.000625602	0.00135521	0.644575	16234	0.956403	No
Cells-Culturedfibroblasts	465	SKIV2L2	ENSG00000039123.15	5	55307760	55425581	-0.000982635	0.00108117	0.363915	16234	0.908581	No
Cells-Culturedfibroblasts	465	PLPP1	ENSG00000067113.16	5	55425863	55535050	0.00302036	0.00296747	0.309318	16234	0.895897	No
Cells-Culturedfibroblasts	465	SLC38A9	ENSG00000177058.11	5	55625845	55773194	9.29277e-05	0.00181619	0.959216	16234	0.996349	No
Cells-Culturedfibroblasts	465	IL31RA	ENSG00000164509.13	5	55851379	55922853	-0.0112639	0.00903085	0.212958	16234	0.861939	No
Cells-Culturedfibroblasts	465	IL6ST	ENSG00000134352.19	5	55935095	55994993	0.00454778	0.00210145	0.0309894	16234	0.678643	No
Cells-Culturedfibroblasts	465	ANKRD55	ENSG00000164512.17	5	56099678	56233359	-0.00876708	0.00953406	0.358306	16234	0.908581	No
Cells-Culturedfibroblasts	465	MAP3K1	ENSG00000095015.5	5	56815574	56896152	-0.00239907	0.00311726	0.441942	16234	0.917371	No
Cells-Culturedfibroblasts	465	SETD9	ENSG00000155542.11	5	56909260	56925532	0.00473253	0.00478258	0.322941	16234	0.900859	No
Cells-Culturedfibroblasts	465	MIER3	ENSG00000155545.19	5	56919602	56971675	0.00290011	0.0016011	0.0707685	16234	0.736042	No
Cells-Culturedfibroblasts	465	GPBP1	ENSG00000062194.15	5	57173948	57264679	0.000600077	0.00119798	0.616684	16234	0.950831	No
Cells-Culturedfibroblasts	465	ACTBL2	ENSG00000169067.3	5	57480016	57482809	-0.0179464	0.0157245	0.254362	16234	0.874167	No
Cells-Culturedfibroblasts	465	PLK2	ENSG00000145632.14	5	58453982	58460260	-0.00303748	0.00512474	0.553678	16234	0.940115	No
Cells-Culturedfibroblasts	465	PDE4D	ENSG00000113448.18	5	58969038	60372714	-0.0052799	0.00546864	0.334828	16234	0.904819	No
Cells-Culturedfibroblasts	465	DEPDC1B	ENSG00000035499.12	5	60596912	60700190	0.0127391	0.00463758	0.00626072	16234	0.508775	No
Cells-Culturedfibroblasts	465	ELOVL7	ENSG00000164181.13	5	60751791	60844389	0.00985946	0.0115166	0.3924	16234	0.910104	No
Cells-Culturedfibroblasts	465	RP11-231G3.1	ENSG00000272308.1	5	60866457	60866935	0.00855703	0.00964474	0.375441	16234	0.90861	No
Cells-Culturedfibroblasts	465	ERCC8	ENSG00000049167.13	5	60873831	60945073	-0.000458193	0.00182098	0.801452	16234	0.980185	No
Cells-Culturedfibroblasts	465	NDUFAF2	ENSG00000164182.10	5	60945129	61153037	-0.00397471	0.00181635	0.0291699	16234	0.678643	No
Cells-Culturedfibroblasts	465	SMIM15	ENSG00000188725.7	5	61157709	61161227	0.00165443	0.00127779	0.196078	16234	0.850661	No
Cells-Culturedfibroblasts	465	LINC02057	ENSG00000249279.5	5	61201309	61264929	0.0202456	0.012868	0.116357	16234	0.793512	No
Cells-Culturedfibroblasts	465	ZSWIM6	ENSG00000130449.5	5	61332273	61546170	0.000672083	0.00226084	0.766398	16234	0.977627	No
Cells-Culturedfibroblasts	465	KIF2A	ENSG00000068796.16	5	62306162	62386383	0.000156439	0.00119518	0.89592	16234	0.99191	No
Cells-Culturedfibroblasts	465	DIMT1	ENSG00000086189.9	5	62387254	62403939	-0.000546313	0.00154716	0.724177	16234	0.971102	No
Cells-Culturedfibroblasts	465	IPO11	ENSG00000086200.16	5	62403972	62628582	6.04684e-05	0.00141258	0.965875	16234	0.996981	No
Cells-Culturedfibroblasts	465	LRRC70	ENSG00000186105.7	5	62579484	62580453	-0.00937996	0.0143489	0.513641	16234	0.932412	No
Cells-Culturedfibroblasts	465	RNF180	ENSG00000164197.11	5	64165844	64372869	0.0222977	0.00588166	0.000170788	16234	0.308063	No
Cells-Culturedfibroblasts	465	SREK1IP1	ENSG00000153006.15	5	64718144	64768685	0.00100812	0.00161071	0.531711	16234	0.935422	No
Cells-Culturedfibroblasts	465	CWC27	ENSG00000153015.15	5	64768930	65018763	-0.0029746	0.00131539	0.02422	16234	0.65323	No
Cells-Culturedfibroblasts	465	RP11-307L14.1	ENSG00000272370.1	5	65020038	65020551	0.00246033	0.00843076	0.770555	16234	0.977627	No
Cells-Culturedfibroblasts	465	ADAMTS6	ENSG00000049192.14	5	65148736	65481920	0.00147758	0.00368039	0.688264	16234	0.963795	No
Cells-Culturedfibroblasts	465	CTD-2116N20.1	ENSG00000250081.1	5	65486444	65487048	-0.00220395	0.0111843	0.843873	16234	0.985925	No
Cells-Culturedfibroblasts	465	CENPK	ENSG00000123219.12	5	65517766	65563171	0.00998033	0.00399317	0.0128029	16234	0.569128	No
Cells-Culturedfibroblasts	465	PPWD1	ENSG00000113593.11	5	65563239	65587549	-0.00180044	0.00139806	0.198482	16234	0.850748	No
Cells-Culturedfibroblasts	465	TRIM23	ENSG00000113595.14	5	65589680	65625975	0.000368574	0.00155069	0.812236	16234	0.98136	No
Cells-Culturedfibroblasts	465	TRAPPC13	ENSG00000113597.17	5	65624716	65665927	0.000207934	0.00160283	0.896839	16234	0.992009	No
Cells-Culturedfibroblasts	465	CTC-534A2.2	ENSG00000253251.2	5	65626009	65630891	-0.00343754	0.00325737	0.291858	16234	0.889539	No
Cells-Culturedfibroblasts	465	SGTB	ENSG00000197860.9	5	65666234	65723035	0.000493848	0.00227645	0.828357	16234	0.982962	No
Cells-Culturedfibroblasts	465	NLN	ENSG00000123213.22	5	65722196	65871725	-0.00133777	0.0020161	0.507326	16234	0.931849	No
Cells-Culturedfibroblasts	465	CTD-2033C11.1	ENSG00000269961.1	5	65924629	65925135	0.00365341	0.00887391	0.680757	16234	0.962599	No
Cells-Culturedfibroblasts	465	ERBIN	ENSG00000112851.14	5	65926475	66082549	0.00171111	0.00228126	0.453609	16234	0.917398	No
Cells-Culturedfibroblasts	465	SREK1	ENSG00000153914.15	5	66139971	66183615	-0.00195175	0.00129516	0.132533	16234	0.816523	No
Cells-Culturedfibroblasts	465	MAST4	ENSG00000069020.18	5	66596361	67169595	0.00451517	0.00374012	0.227989	16234	0.86473	No
Cells-Culturedfibroblasts	465	RP11-434D9.1	ENSG00000249364.5	5	67379378	67805238	0.00614942	0.013119	0.639485	16234	0.955905	No
Cells-Culturedfibroblasts	465	RP11-83M16.5	ENSG00000249736.1	5	67632266	67646789	-0.0022443	0.013846	0.871308	16234	0.988898	No
Cells-Culturedfibroblasts	465	PIK3R1	ENSG00000145675.14	5	68215720	68301821	0.00261693	0.00279669	0.349925	16234	0.908581	No
Cells-Culturedfibroblasts	465	SLC30A5	ENSG00000145740.18	5	69093646	69131069	0.000160618	0.00117766	0.891577	16234	0.991094	No
Cells-Culturedfibroblasts	465	CCNB1	ENSG00000134057.14	5	69167010	69178245	0.00871651	0.00343245	0.0114439	16234	0.561169	No
Cells-Culturedfibroblasts	465	CENPH	ENSG00000153044.9	5	69189548	69210357	0.00288584	0.0031012	0.352589	16234	0.908581	No
Cells-Culturedfibroblasts	465	MRPS36	ENSG00000134056.11	5	69217760	69230129	-0.000774508	0.00145463	0.594686	16234	0.945927	No
Cells-Culturedfibroblasts	465	CDK7	ENSG00000134058.11	5	69234795	69277430	-0.00184772	0.00163804	0.25993	16234	0.875816	No
Cells-Culturedfibroblasts	465	CCDC125	ENSG00000183323.12	5	69280175	69332809	-0.00465901	0.00310988	0.134812	16234	0.819541	No
Cells-Culturedfibroblasts	465	AK6	ENSG00000085231.13	5	69350984	69355953	-0.00308681	0.00143551	0.0320698	16234	0.678643	No
Cells-Culturedfibroblasts	465	TAF9	ENSG00000273841.4	5	69364743	69369642	0.0041952	0.00217832	0.0547581	16234	0.721589	No
Cells-Culturedfibroblasts	465	RAD17	ENSG00000152942.18	5	69370014	69414801	0.00183194	0.00122838	0.136581	16234	0.819774	No
Cells-Culturedfibroblasts	465	MARVELD2	ENSG00000152939.14	5	69415112	69444330	-0.00285381	0.00582486	0.624422	16234	0.952252	No
Cells-Culturedfibroblasts	465	OCLN	ENSG00000197822.10	5	69492292	69558104	0.00313352	0.0123489	0.799807	16234	0.980185	No
Cells-Culturedfibroblasts	465	GTF2H2C	ENSG00000183474.15	5	69560208	69594723	-0.00364831	0.00257918	0.157912	16234	0.835069	No
Cells-Culturedfibroblasts	465	SERF1B	ENSG00000205572.9	5	70025247	70043113	0.00344287	0.00810199	0.671086	16234	0.960875	No
Cells-Culturedfibroblasts	465	SMN2	ENSG00000205571.13	5	70049612	70078522	0.0276184	0.0208965	0.18696	16234	0.846375	No
Cells-Culturedfibroblasts	465	SERF1A	ENSG00000172058.15	5	70900665	70918530	-0.0207958	0.0145189	0.152755	16234	0.831042	No
Cells-Culturedfibroblasts	465	SMN1	ENSG00000172062.16	5	70925030	70953942	0.00285711	0.00298533	0.339064	16234	0.906339	No
Cells-Culturedfibroblasts	465	NAIP	ENSG00000249437.7	5	70968483	71025114	0.00652281	0.0134713	0.628484	16234	0.953221	No
Cells-Culturedfibroblasts	465	GTF2H2	ENSG00000145736.14	5	71032670	71067652	-0.013439	0.0124152	0.279635	16234	0.883445	No
Cells-Culturedfibroblasts	465	BDP1	ENSG00000145734.18	5	71455615	71567820	0.000588468	0.00137032	0.667812	16234	0.960339	No
Cells-Culturedfibroblasts	465	MCCC2	ENSG00000131844.15	5	71587288	71658704	0.0019274	0.00145112	0.184791	16234	0.846375	No
Cells-Culturedfibroblasts	465	MAP1B	ENSG00000131711.14	5	72107234	72209570	0.0118985	0.00387582	0.0022726	16234	0.478162	No
Cells-Culturedfibroblasts	465	MRPS27	ENSG00000113048.16	5	72219409	72320366	0.000936201	0.00125281	0.455292	16234	0.917483	No
Cells-Culturedfibroblasts	465	PTCD2	ENSG00000049883.14	5	72320527	72368395	0.00225416	0.00141765	0.112532	16234	0.791182	No
Cells-Culturedfibroblasts	465	LINC02056	ENSG00000248371.5	5	72574120	72660669	0.0106886	0.00872924	0.221431	16234	0.864534	No
Cells-Culturedfibroblasts	465	TNPO1	ENSG00000083312.17	5	72816566	72916733	0.00270891	0.00168243	0.108084	16234	0.79011	No
Cells-Culturedfibroblasts	465	CTD-2376I4.1	ENSG00000271926.1	5	72953635	72954274	0.00830788	0.0129877	0.522716	16234	0.934093	No
Cells-Culturedfibroblasts	465	CTD-2376I4.2	ENSG00000272081.1	5	72955206	72955699	0.0204627	0.00964379	0.0344047	16234	0.678643	No
Cells-Culturedfibroblasts	465	FCHO2	ENSG00000157107.13	5	72955981	73090522	-0.00230193	0.0016292	0.158382	16234	0.835194	No
Cells-Culturedfibroblasts	465	TMEM171	ENSG00000157111.12	5	73120292	73131817	0.00285048	0.00473794	0.547729	16234	0.939322	No
Cells-Culturedfibroblasts	465	FOXD1	ENSG00000251493.4	5	73444827	73448527	0.00240864	0.0039095	0.538146	16234	0.936827	No
Cells-Culturedfibroblasts	465	RP11-79P5.9	ENSG00000272525.1	5	73497550	73498293	0.00198908	0.00635955	0.754602	16234	0.976494	No
Cells-Culturedfibroblasts	465	BTF3	ENSG00000145741.15	5	73498408	73505635	0.00014374	0.00127812	0.910508	16234	0.992115	No
Cells-Culturedfibroblasts	465	ANKRA2	ENSG00000164331.9	5	73552335	73565442	-0.00102382	0.00164328	0.533581	16234	0.935937	No
Cells-Culturedfibroblasts	465	UTP15	ENSG00000164338.9	5	73565687	73583377	0.000594191	0.00153866	0.699552	16234	0.967351	No
Cells-Culturedfibroblasts	465	ARHGEF28	ENSG00000214944.9	5	73626158	73941993	-0.00180757	0.00400871	0.652275	16234	0.956403	No
Cells-Culturedfibroblasts	465	ENC1	ENSG00000171617.13	5	74627406	74641424	0.000404226	0.00533407	0.939627	16234	0.994083	No
Cells-Culturedfibroblasts	465	HEXB	ENSG00000049860.13	5	74640023	74722647	-0.00370933	0.00190799	0.0525162	16234	0.71343	No
Cells-Culturedfibroblasts	465	GFM2	ENSG00000164347.17	5	74721289	74767371	-0.000131413	0.00155684	0.932768	16234	0.993631	No
Cells-Culturedfibroblasts	465	NSA2	ENSG00000164346.9	5	74768931	74777573	0.00196183	0.00243613	0.421074	16234	0.913785	No
Cells-Culturedfibroblasts	465	FAM169A	ENSG00000198780.11	5	74780114	74865639	0.00543831	0.00682239	0.425805	16234	0.913975	No
Cells-Culturedfibroblasts	465	GCNT4	ENSG00000176928.5	5	75025346	75030899	0.00249672	0.00509117	0.624092	16234	0.952252	No
Cells-Culturedfibroblasts	465	LINC01336	ENSG00000250889.2	5	75047719	75052843	0.00758841	0.0089095	0.394829	16234	0.91097	No
Cells-Culturedfibroblasts	465	ANKRD31	ENSG00000145700.9	5	75068275	75236878	0.00496681	0.00819464	0.544755	16234	0.938149	No
Cells-Culturedfibroblasts	465	HMGCR	ENSG00000113161.15	5	75336329	75362104	0.00156939	0.00305189	0.607344	16234	0.95014	No
Cells-Culturedfibroblasts	465	CTD-2235C13.3	ENSG00000271815.1	5	75363760	75364242	0.0123253	0.0141606	0.384555	16234	0.910104	No
Cells-Culturedfibroblasts	465	COL4A3BP	ENSG00000113163.15	5	75368486	75512064	-0.0017082	0.0017276	0.323314	16234	0.900859	No
Cells-Culturedfibroblasts	465	POLK	ENSG00000122008.15	5	75511756	75601144	-0.00103846	0.00149812	0.488563	16234	0.925212	No
Cells-Culturedfibroblasts	465	CTC-366B18.4	ENSG00000272040.1	5	75608817	75609983	-0.00109049	0.00409643	0.790205	16234	0.979176	No
Cells-Culturedfibroblasts	465	ANKDD1B	ENSG00000189045.13	5	75611459	75671846	0.00548596	0.00775416	0.479637	16234	0.923352	No
Cells-Culturedfibroblasts	465	POC5	ENSG00000152359.14	5	75674124	75717481	-0.00113935	0.00214687	0.595892	16234	0.946488	No
Cells-Culturedfibroblasts	465	AC113404.1	ENSG00000254893.5	5	76170093	76174331	0.0056972	0.00907593	0.530507	16234	0.935098	No
Cells-Culturedfibroblasts	465	IQGAP2	ENSG00000145703.15	5	76403249	76708132	-0.00418813	0.0112039	0.708724	16234	0.970077	No
Cells-Culturedfibroblasts	465	F2RL2	ENSG00000164220.6	5	76615482	76623434	-0.0169291	0.0108503	0.119415	16234	0.794281	No
Cells-Culturedfibroblasts	465	F2R	ENSG00000181104.6	5	76716043	76735781	-0.00488963	0.00716827	0.495518	16234	0.927611	No
Cells-Culturedfibroblasts	465	F2RL1	ENSG00000164251.4	5	76818933	76835315	0.00424222	0.0144591	0.769357	16234	0.977627	No
Cells-Culturedfibroblasts	465	AGGF1	ENSG00000164252.12	5	77029251	77065234	0.000692329	0.00112387	0.538197	16234	0.936827	No
Cells-Culturedfibroblasts	465	ZBED3	ENSG00000132846.5	5	77072072	77079382	0.00124983	0.00373396	0.737995	16234	0.973907	No
Cells-Culturedfibroblasts	465	PDE8B	ENSG00000113231.13	5	77210449	77429807	0.00390273	0.00460826	0.397508	16234	0.91097	No
Cells-Culturedfibroblasts	465	WDR41	ENSG00000164253.13	5	77425970	77620611	-0.00118048	0.00182261	0.517522	16234	0.932547	No
Cells-Culturedfibroblasts	465	TBCA	ENSG00000171530.13	5	77691166	77868780	-0.00261689	0.00156272	0.0947222	16234	0.774496	No
Cells-Culturedfibroblasts	465	AP3B1	ENSG00000132842.13	5	78000525	78294755	-0.000830733	0.00136287	0.542473	16234	0.937764	No
Cells-Culturedfibroblasts	465	SCAMP1-AS1	ENSG00000245556.2	5	78342365	78360507	0.000459061	0.00267956	0.864051	16234	0.98887	No
Cells-Culturedfibroblasts	465	SCAMP1	ENSG00000085365.17	5	78360583	78479071	0.00151675	0.00137673	0.271189	16234	0.88081	No
Cells-Culturedfibroblasts	465	LHFPL2	ENSG00000145685.13	5	78485215	78770021	0.00482164	0.00267951	0.0726286	16234	0.738368	No
Cells-Culturedfibroblasts	465	ARSB	ENSG00000113273.15	5	78777209	78986087	-0.00321591	0.0028971	0.267582	16234	0.876542	No
Cells-Culturedfibroblasts	465	DMGDH	ENSG00000132837.14	5	78997606	79236038	-0.00623069	0.00634179	0.326399	16234	0.902458	No
Cells-Culturedfibroblasts	465	BHMT2	ENSG00000132840.9	5	79069717	79089466	0.00312725	0.00696348	0.653585	16234	0.956626	No
Cells-Culturedfibroblasts	465	BHMT	ENSG00000145692.14	5	79111779	79132290	-0.00471601	0.0144175	0.743743	16234	0.973916	No
Cells-Culturedfibroblasts	465	JMY	ENSG00000152409.8	5	79236189	79327215	-0.00101086	0.00201269	0.615743	16234	0.950831	No
Cells-Culturedfibroblasts	465	HOMER1	ENSG00000152413.14	5	79372636	79514217	0.000429319	0.00272639	0.874948	16234	0.989475	No
Cells-Culturedfibroblasts	465	PAPD4	ENSG00000164329.13	5	79612420	79686648	0.00282116	0.00108518	0.00964144	16234	0.543517	No
Cells-Culturedfibroblasts	465	CMYA5	ENSG00000164309.14	5	79689877	79800222	0.00301675	0.00555121	0.5871	16234	0.944223	No
Cells-Culturedfibroblasts	465	MTX3	ENSG00000177034.14	5	79976731	79991262	0.00219529	0.00135288	0.105369	16234	0.79011	No
Cells-Culturedfibroblasts	465	THBS4	ENSG00000113296.14	5	79991311	80083287	0.0203299	0.00768441	0.00844453	16234	0.528394	No
Cells-Culturedfibroblasts	465	SERINC5	ENSG00000164300.16	5	80111651	80256079	0.00117012	0.00211463	0.580305	16234	0.944017	No
Cells-Culturedfibroblasts	465	ZFYVE16	ENSG00000039319.16	5	80408013	80479350	-0.000697036	0.00134397	0.604271	16234	0.949165	No
Cells-Culturedfibroblasts	465	FAM151B	ENSG00000152380.9	5	80488064	80542563	-0.00945603	0.00320314	0.00332376	16234	0.508775	No
Cells-Culturedfibroblasts	465	LINC01337	ENSG00000251221.1	5	80608623	80622524	-0.0100344	0.01283	0.43457	16234	0.917319	No
Cells-Culturedfibroblasts	465	DHFR	ENSG00000228716.6	5	80626228	80654983	0.000573602	0.00346836	0.868719	16234	0.98887	No
Cells-Culturedfibroblasts	465	MSH3	ENSG00000113318.9	5	80655152	80876460	0.00382524	0.00253706	0.132332	16234	0.815874	No
Cells-Culturedfibroblasts	465	RASGRF2	ENSG00000113319.12	5	80960672	81230156	-0.000246072	0.0088081	0.977725	16234	0.998892	No
Cells-Culturedfibroblasts	465	CKMT2	ENSG00000131730.15	5	81233285	81266397	-0.00766791	0.0062248	0.218665	16234	0.864155	No
Cells-Culturedfibroblasts	465	ZCCHC9	ENSG00000131732.11	5	81301590	81313297	-0.00384719	0.00125347	0.00227791	16234	0.478162	No
Cells-Culturedfibroblasts	465	ACOT12	ENSG00000172497.8	5	81330005	81394179	-0.00230406	0.0163045	0.887686	16234	0.990599	No
Cells-Culturedfibroblasts	465	SSBP2	ENSG00000145687.16	5	81413021	81751797	-0.00183735	0.00231719	0.428249	16234	0.914641	No
Cells-Culturedfibroblasts	465	ATG10	ENSG00000152348.15	5	81972025	82276857	-0.000498089	0.0025978	0.848038	16234	0.986831	No
Cells-Culturedfibroblasts	465	RPS23	ENSG00000186468.12	5	82273358	82278577	-0.00278267	0.0022865	0.224252	16234	0.864534	No
Cells-Culturedfibroblasts	465	ATP6AP1L	ENSG00000205464.11	5	82279462	82386977	0.00242125	0.00446422	0.587839	16234	0.944471	No
Cells-Culturedfibroblasts	465	CTD-2227C6.2	ENSG00000249664.1	5	83012285	83013109	0.0364097	0.0182936	0.047172	16234	0.706563	No
Cells-Culturedfibroblasts	465	RP11-343L5.2	ENSG00000271862.1	5	83049376	83050964	-0.00228469	0.00416854	0.583913	16234	0.944017	No
Cells-Culturedfibroblasts	465	TMEM167A	ENSG00000174695.9	5	83052846	83077863	-0.00307109	0.00145178	0.0349534	16234	0.678643	No
Cells-Culturedfibroblasts	465	XRCC4	ENSG00000152422.15	5	83077498	83353787	-0.00407581	0.00189381	0.0319232	16234	0.678643	No
Cells-Culturedfibroblasts	465	VCAN	ENSG00000038427.15	5	83471465	83582303	0.00147982	0.00371307	0.690421	16234	0.964818	No
Cells-Culturedfibroblasts	465	HAPLN1	ENSG00000145681.10	5	83637805	83721613	0.0282694	0.027956	0.312467	16234	0.895897	No
Cells-Culturedfibroblasts	465	EDIL3	ENSG00000164176.12	5	83940554	84384793	0.0105441	0.0111125	0.343212	16234	0.90655	No
Cells-Culturedfibroblasts	465	COX7C	ENSG00000127184.12	5	86617904	86620962	-0.00246487	0.00159524	0.123025	16234	0.798916	No
Cells-Culturedfibroblasts	465	RASA1	ENSG00000145715.14	5	87267888	87391931	0.00150631	0.00138506	0.277388	16234	0.881482	No
Cells-Culturedfibroblasts	465	CCNH	ENSG00000134480.13	5	87392707	87413019	0.000473571	0.00156993	0.76306	16234	0.977322	No
Cells-Culturedfibroblasts	465	TMEM161B	ENSG00000164180.13	5	88189633	88269467	0.000835902	0.00130446	0.521981	16234	0.934093	No
Cells-Culturedfibroblasts	465	MEF2C	ENSG00000081189.15	5	88717117	88904257	0.00489558	0.00430779	0.256384	16234	0.874631	No
Cells-Culturedfibroblasts	465	CETN3	ENSG00000153140.8	5	90392261	90409786	-0.00218086	0.00170379	0.201213	16234	0.852426	No
Cells-Culturedfibroblasts	465	MBLAC2	ENSG00000176055.9	5	90458203	90474768	0.00417704	0.00205259	0.0424448	16234	0.689738	No
Cells-Culturedfibroblasts	465	POLR3G	ENSG00000113356.11	5	90471748	90514553	-0.000755748	0.00273197	0.782192	16234	0.977787	No
Cells-Culturedfibroblasts	465	LYSMD3	ENSG00000176018.12	5	90515611	90529584	0.00230828	0.00164463	0.161159	16234	0.837213	No
Cells-Culturedfibroblasts	465	RP11-213H15.1	ENSG00000234292.3	5	91280097	91281142	-0.00306504	0.014674	0.834641	16234	0.983745	No
Cells-Culturedfibroblasts	465	LUCAT1	ENSG00000248323.5	5	91303029	91314331	0.00104669	0.00866815	0.903943	16234	0.99211	No
Cells-Culturedfibroblasts	465	ARRDC3	ENSG00000113369.8	5	91368724	91383359	-0.00560138	0.00375295	0.136273	16234	0.819774	No
Cells-Culturedfibroblasts	465	ARRDC3-AS1	ENSG00000281357.2	5	91380349	91439085	-0.000947197	0.00487757	0.846113	16234	0.986134	No
Cells-Culturedfibroblasts	465	RP11-348J24.2	ENSG00000250049.5	5	92082597	92479426	0.000918848	0.0125128	0.941495	16234	0.994083	No
Cells-Culturedfibroblasts	465	RP11-133F8.2	ENSG00000249776.5	5	92410256	92660863	-0.00765397	0.0091623	0.403956	16234	0.911876	No
Cells-Culturedfibroblasts	465	CTC-529L17.2	ENSG00000249984.1	5	92675956	92688254	0.0114518	0.0105562	0.278582	16234	0.882439	No
Cells-Culturedfibroblasts	465	CTD-2091N23.1	ENSG00000251361.1	5	93019663	93068669	0.00997366	0.0143115	0.486231	16234	0.924843	No
Cells-Culturedfibroblasts	465	NR2F1	ENSG00000175745.11	5	93583337	93594615	-0.00537403	0.00479183	0.262684	16234	0.87629	No
Cells-Culturedfibroblasts	465	FAM172A	ENSG00000113391.18	5	93618069	94111699	0.000849687	0.00147078	0.563752	16234	0.942611	No
Cells-Culturedfibroblasts	465	KIAA0825	ENSG00000185261.14	5	94152966	94582583	0.000570991	0.00307584	0.852814	16234	0.988248	No
Cells-Culturedfibroblasts	465	SLF1	ENSG00000133302.12	5	94618347	94739436	0.000790907	0.00202978	0.696981	16234	0.966498	No
Cells-Culturedfibroblasts	465	MCTP1	ENSG00000175471.19	5	94703741	95284575	0.00343627	0.00586099	0.557976	16234	0.941769	No
Cells-Culturedfibroblasts	465	TTC37	ENSG00000198677.10	5	95463895	95555007	0.00108983	0.00132353	0.410711	16234	0.912185	No
Cells-Culturedfibroblasts	465	ARSK	ENSG00000164291.16	5	95555074	95605064	0.00168128	0.00243591	0.490426	16234	0.926662	No
Cells-Culturedfibroblasts	465	GPR150	ENSG00000178015.4	5	95620078	95622142	0.0091832	0.00672057	0.172497	16234	0.84144	No
Cells-Culturedfibroblasts	465	RFESD	ENSG00000175449.13	5	95646754	95684773	-0.0017355	0.00307812	0.573164	16234	0.944017	No
Cells-Culturedfibroblasts	465	SPATA9	ENSG00000145757.15	5	95652332	95698711	-0.00303143	0.00500543	0.545072	16234	0.938149	No
Cells-Culturedfibroblasts	465	RHOBTB3	ENSG00000164292.12	5	95713522	95824383	0.00193875	0.00339466	0.568209	16234	0.943528	No
Cells-Culturedfibroblasts	465	GLRX	ENSG00000173221.13	5	95751319	95823005	-0.00191421	0.00322499	0.553112	16234	0.940115	No
Cells-Culturedfibroblasts	465	LINC01554	ENSG00000236882.7	5	95852232	95860133	-0.00755769	0.0077343	0.32902	16234	0.903317	No
Cells-Culturedfibroblasts	465	ELL2	ENSG00000118985.15	5	95885098	95962071	-0.00375169	0.00260534	0.150573	16234	0.829378	No
Cells-Culturedfibroblasts	465	MIR583HG	ENSG00000250551.1	5	96050115	96215519	-0.00227015	0.0111905	0.839334	16234	0.984683	No
Cells-Culturedfibroblasts	465	PCSK1	ENSG00000175426.10	5	96390415	96434143	0.00848075	0.00926383	0.360443	16234	0.908581	No
Cells-Culturedfibroblasts	465	CAST	ENSG00000153113.23	5	96525267	96779595	0.00124035	0.00168631	0.462399	16234	0.921001	No
Cells-Culturedfibroblasts	465	ERAP1	ENSG00000164307.12	5	96760810	96808100	0.000649792	0.00350591	0.853046	16234	0.988248	No
Cells-Culturedfibroblasts	465	ERAP2	ENSG00000164308.16	5	96875939	96919716	0.0183312	0.0200322	0.360643	16234	0.908581	No
Cells-Culturedfibroblasts	465	LNPEP	ENSG00000113441.15	5	96935810	97037515	0.000884802	0.00142044	0.533665	16234	0.935937	No
Cells-Culturedfibroblasts	465	RIOK2	ENSG00000058729.10	5	97160867	97183260	7.10381e-05	0.00171948	0.967064	16234	0.997258	No
Cells-Culturedfibroblasts	465	RP11-455B3.1	ENSG00000248202.1	5	97881420	97922695	-0.0112923	0.0155864	0.469143	16234	0.922801	No
Cells-Culturedfibroblasts	465	RGMB	ENSG00000174136.11	5	98768650	98798643	-0.00377435	0.00352931	0.285458	16234	0.886209	No
Cells-Culturedfibroblasts	465	CHD1	ENSG00000153922.10	5	98853985	98928957	-1.86889e-05	0.00133557	0.988842	16234	0.99925	No
Cells-Culturedfibroblasts	465	LINC02062	ENSG00000248489.1	5	98929171	98995013	-0.00428338	0.00757224	0.571905	16234	0.944017	No
Cells-Culturedfibroblasts	465	CTD-2001C12.1	ENSG00000247877.6	5	100449754	100535262	0.00379664	0.0115367	0.742241	16234	0.973916	No
Cells-Culturedfibroblasts	465	FAM174A	ENSG00000174132.8	5	100535305	100586741	-0.000891868	0.00190043	0.639088	16234	0.955842	No
Cells-Culturedfibroblasts	465	ST8SIA4	ENSG00000113532.12	5	100806935	100903266	0.00181193	0.00827329	0.826744	16234	0.982716	No
Cells-Culturedfibroblasts	465	PAM	ENSG00000145730.20	5	102753981	103031105	-0.00186296	0.0021331	0.382942	16234	0.910104	No
Cells-Culturedfibroblasts	465	GIN1	ENSG00000145723.16	5	103086000	103120148	0.000411088	0.00193054	0.831472	16234	0.982962	No
Cells-Culturedfibroblasts	465	PPIP5K2	ENSG00000145725.19	5	103120152	103212799	-0.00116097	0.00112699	0.3035	16234	0.895319	No
Cells-Culturedfibroblasts	465	C5orf30	ENSG00000181751.9	5	103258702	103278660	0.0023024	0.00321061	0.473676	16234	0.922943	No
Cells-Culturedfibroblasts	465	NUDT12	ENSG00000112874.9	5	103548855	103562793	0.000779402	0.00287579	0.786501	16234	0.97847	No
Cells-Culturedfibroblasts	465	EFNA5	ENSG00000184349.12	5	107376889	107670895	0.00793665	0.00447705	0.0769588	16234	0.755807	No
Cells-Culturedfibroblasts	465	FBXL17	ENSG00000145743.15	5	107859035	108382098	0.00237415	0.00187309	0.20564	16234	0.856479	No
Cells-Culturedfibroblasts	465	LINC01023	ENSG00000272523.1	5	108727825	108728260	-0.00181848	0.00403677	0.652586	16234	0.956403	No
Cells-Culturedfibroblasts	465	FER	ENSG00000151422.12	5	108747822	109196841	0.000897464	0.00172166	0.602434	16234	0.948523	No
Cells-Culturedfibroblasts	465	CTD-2587M2.1	ENSG00000249476.1	5	109237120	109326369	-0.0117824	0.00724738	0.104713	16234	0.79011	No
Cells-Culturedfibroblasts	465	PJA2	ENSG00000198961.9	5	109334709	109409994	-0.000647289	0.00130071	0.618981	16234	0.950831	No
Cells-Culturedfibroblasts	465	CTC-332L22.1	ENSG00000271849.1	5	109687802	109688329	0.00243686	0.0132143	0.853776	16234	0.98832	No
Cells-Culturedfibroblasts	465	MAN2A1	ENSG00000112893.9	5	109689366	109867178	0.00773028	0.00277957	0.00564845	16234	0.508775	No
Cells-Culturedfibroblasts	465	TMEM232	ENSG00000186952.14	5	110289233	110738956	-0.00926633	0.00616013	0.133231	16234	0.818032	No
Cells-Culturedfibroblasts	465	SLC25A46	ENSG00000164209.16	5	110738136	110765161	0.00180603	0.0013184	0.171422	16234	0.839985	No
Cells-Culturedfibroblasts	465	TSLP	ENSG00000145777.14	5	111070062	111078024	-0.0172124	0.00749889	0.0221807	16234	0.64154	No
Cells-Culturedfibroblasts	465	WDR36	ENSG00000134987.11	5	111091716	111130502	0.000382379	0.00167953	0.820008	16234	0.981939	No
Cells-Culturedfibroblasts	465	CAMK4	ENSG00000152495.10	5	111223653	111494886	-0.00204266	0.00511112	0.689606	16234	0.964427	No
Cells-Culturedfibroblasts	465	STARD4	ENSG00000164211.12	5	111496033	111512590	0.00621018	0.00359706	0.0849613	16234	0.771575	No
Cells-Culturedfibroblasts	465	NREP	ENSG00000134986.13	5	111662621	111997464	0.00503481	0.00492655	0.30735	16234	0.895391	No
Cells-Culturedfibroblasts	465	EPB41L4A	ENSG00000129595.12	5	112142441	112419316	-0.00806637	0.00753036	0.284672	16234	0.885541	No
Cells-Culturedfibroblasts	465	EPB41L4A-AS1	ENSG00000224032.6	5	112160526	112162617	0.00198163	0.00223795	0.376385	16234	0.908731	No
Cells-Culturedfibroblasts	465	APC	ENSG00000134982.16	5	112707498	112846239	0.00131182	0.00167689	0.434459	16234	0.917319	No
Cells-Culturedfibroblasts	465	SRP19	ENSG00000153037.13	5	112861222	112869788	-0.00463395	0.00169544	0.00652356	16234	0.508775	No
Cells-Culturedfibroblasts	465	REEP5	ENSG00000129625.12	5	112876379	112922539	0.00168676	0.00129279	0.192659	16234	0.85063	No
Cells-Culturedfibroblasts	465	ZRSR1	ENSG00000212643.2	5	112891422	112893094	-0.00432252	0.0038587	0.263235	16234	0.87629	No
Cells-Culturedfibroblasts	465	DCP2	ENSG00000172795.15	5	112976702	113020970	0.00274356	0.00166289	0.0996762	16234	0.781829	No
Cells-Culturedfibroblasts	465	MCC	ENSG00000171444.17	5	113022099	113488830	0.00622307	0.00316935	0.0502111	16234	0.710628	No
Cells-Culturedfibroblasts	465	YTHDC2	ENSG00000047188.15	5	113513683	113595284	0.00155689	0.00123166	0.206874	16234	0.856935	No
Cells-Culturedfibroblasts	465	TRIM36	ENSG00000152503.9	5	115124762	115180546	-0.00278618	0.0103794	0.78849	16234	0.979016	No
Cells-Culturedfibroblasts	465	PGGT1B	ENSG00000164219.9	5	115204012	115253255	0.00205508	0.00161397	0.203578	16234	0.854196	No
Cells-Culturedfibroblasts	465	CCDC112	ENSG00000164221.12	5	115267188	115296831	-0.00482375	0.00212352	0.0235905	16234	0.65293	No
Cells-Culturedfibroblasts	465	FEM1C	ENSG00000145780.7	5	115520908	115544894	0.00209613	0.00194642	0.282105	16234	0.884549	No
Cells-Culturedfibroblasts	465	TICAM2	ENSG00000243414.5	5	115578650	115602479	0.00285233	0.00213023	0.181264	16234	0.845106	No
Cells-Culturedfibroblasts	465	TMED7	ENSG00000134970.13	5	115613508	115632992	0.000247914	0.00149646	0.868494	16234	0.98887	No
Cells-Culturedfibroblasts	465	CDO1	ENSG00000129596.4	5	115804733	115816954	-0.0067682	0.00739716	0.360704	16234	0.908581	No
Cells-Culturedfibroblasts	465	ATG12	ENSG00000145782.12	5	115828200	115841480	0.001617	0.00132857	0.224216	16234	0.864534	No
Cells-Culturedfibroblasts	465	AP3S1	ENSG00000177879.15	5	115841859	115914081	-3.6447e-05	0.00124399	0.97664	16234	0.998461	No
Cells-Culturedfibroblasts	465	LVRN	ENSG00000172901.19	5	115962454	116027619	0.0055119	0.00687949	0.423441	16234	0.913975	No
Cells-Culturedfibroblasts	465	COMMD10	ENSG00000145781.8	5	116085474	116412762	-0.00183566	0.00185109	0.321901	16234	0.90021	No
Cells-Culturedfibroblasts	465	SEMA6A	ENSG00000092421.16	5	116443616	116574934	-0.00678607	0.00503938	0.178795	16234	0.845106	No
Cells-Culturedfibroblasts	465	DTWD2	ENSG00000169570.9	5	118837322	118988545	0.00185851	0.00365104	0.610981	16234	0.950529	No
Cells-Culturedfibroblasts	465	DMXL1	ENSG00000172869.14	5	119037772	119249138	0.000841445	0.00157143	0.592597	16234	0.94532	No
Cells-Culturedfibroblasts	465	TNFAIP8	ENSG00000145779.7	5	119268692	119399688	-0.0014744	0.00427568	0.730384	16234	0.971397	No
Cells-Culturedfibroblasts	465	HSD17B4	ENSG00000133835.14	5	119452443	119542333	-0.0001171	0.00159292	0.941431	16234	0.994083	No
Cells-Culturedfibroblasts	465	PRR16	ENSG00000184838.14	5	120464278	120687332	-0.00557926	0.00303676	0.066844	16234	0.736042	No
Cells-Culturedfibroblasts	465	CTD-2334D19.1	ENSG00000248927.1	5	120781218	120790778	0.00067454	0.00583049	0.907949	16234	0.99211	No
Cells-Culturedfibroblasts	465	SRFBP1	ENSG00000151304.5	5	121961961	122075570	-0.00111937	0.00179427	0.533041	16234	0.935834	No
Cells-Culturedfibroblasts	465	LOX	ENSG00000113083.13	5	122063195	122078360	0.00367847	0.00374161	0.326083	16234	0.902381	No
Cells-Culturedfibroblasts	465	ZNF474	ENSG00000164185.5	5	122129513	122153571	-0.000565481	0.00847581	0.946837	16234	0.994324	No
Cells-Culturedfibroblasts	465	SNCAIP	ENSG00000064692.18	5	122311691	122464219	0.0149536	0.0094797	0.115409	16234	0.793512	No
Cells-Culturedfibroblasts	465	SNX2	ENSG00000205302.6	5	122774996	122830108	-0.0021535	0.00122308	0.0789765	16234	0.758797	No
Cells-Culturedfibroblasts	465	SNX24	ENSG00000064652.10	5	122843439	123029304	-0.00140255	0.00181805	0.440846	16234	0.917371	No
Cells-Culturedfibroblasts	465	PPIC	ENSG00000168938.5	5	123023250	123036741	-0.00433491	0.00263722	0.100939	16234	0.784461	No
Cells-Culturedfibroblasts	465	PRDM6	ENSG00000061455.10	5	123089121	123194266	0.00545297	0.00565759	0.335656	16234	0.905157	No
Cells-Culturedfibroblasts	465	CEP120	ENSG00000168944.15	5	123344885	123423592	0.00144294	0.0016275	0.375776	16234	0.908699	No
Cells-Culturedfibroblasts	465	CSNK1G3	ENSG00000151292.17	5	123512099	123617045	0.00125332	0.00114389	0.27382	16234	0.881218	No
Cells-Culturedfibroblasts	465	ZNF608	ENSG00000168916.15	5	124636913	124748807	-0.00227842	0.00428092	0.594836	16234	0.946018	No
Cells-Culturedfibroblasts	465	GRAMD3	ENSG00000155324.9	5	126360132	126496278	0.00351345	0.00312695	0.261789	16234	0.87629	No
Cells-Culturedfibroblasts	465	ALDH7A1	ENSG00000164904.17	5	126531200	126595418	0.00277162	0.0018617	0.137263	16234	0.819774	No
Cells-Culturedfibroblasts	465	PHAX	ENSG00000164902.13	5	126600268	126627252	0.00124291	0.00110918	0.263077	16234	0.87629	No
Cells-Culturedfibroblasts	465	LMNB1	ENSG00000113368.11	5	126776623	126837020	0.00573158	0.00282335	0.0429472	16234	0.693201	No
Cells-Culturedfibroblasts	465	MARCH3	ENSG00000173926.5	5	126867714	127030808	0.00345517	0.00424625	0.416255	16234	0.913578	No
Cells-Culturedfibroblasts	465	C5orf63	ENSG00000164241.13	5	127042558	127073492	-0.00236347	0.00376092	0.530047	16234	0.934896	No
Cells-Culturedfibroblasts	465	MEGF10	ENSG00000145794.16	5	127290831	127465737	0.0144584	0.0161203	0.370255	16234	0.908581	No
Cells-Culturedfibroblasts	465	PRRC1	ENSG00000164244.20	5	127517609	127555089	-0.00198795	0.00151401	0.189851	16234	0.850217	No
Cells-Culturedfibroblasts	465	CCDC192	ENSG00000230561.4	5	127703389	127941634	-0.00179637	0.0084599	0.83194	16234	0.982962	No
Cells-Culturedfibroblasts	465	LINC01184	ENSG00000245937.7	5	127940426	128083172	-0.00214774	0.0018864	0.255509	16234	0.874167	No
Cells-Culturedfibroblasts	465	SLC12A2	ENSG00000064651.13	5	128083766	128189688	0.00271595	0.00218194	0.213884	16234	0.863086	No
Cells-Culturedfibroblasts	465	FBN2	ENSG00000138829.11	5	128257909	128659185	0.0115089	0.01309	0.379763	16234	0.908948	No
Cells-Culturedfibroblasts	465	SLC27A6	ENSG00000113396.12	5	128845580	129033642	0.00811247	0.0141599	0.566991	16234	0.943185	No
Cells-Culturedfibroblasts	465	ISOC1	ENSG00000066583.11	5	129094751	129114028	0.000715553	0.00198607	0.718805	16234	0.970577	No
Cells-Culturedfibroblasts	465	CHSY3	ENSG00000198108.3	5	129904472	130186634	0.00502703	0.00471598	0.287023	16234	0.887364	No
Cells-Culturedfibroblasts	465	HINT1	ENSG00000169567.11	5	131159027	131171735	0.00266274	0.00155343	0.0872095	16234	0.772809	No
Cells-Culturedfibroblasts	465	LYRM7	ENSG00000186687.15	5	131170810	131205426	0.000496589	0.00170753	0.771323	16234	0.977627	No
Cells-Culturedfibroblasts	465	CDC42SE2	ENSG00000158985.13	5	131245493	131398447	0.00230535	0.00141883	0.104911	16234	0.79011	No
Cells-Culturedfibroblasts	465	RAPGEF6	ENSG00000158987.20	5	131423921	131635236	0.000186708	0.00190999	0.922172	16234	0.992776	No
Cells-Culturedfibroblasts	465	FNIP1	ENSG00000217128.11	5	131641714	131797063	0.000662875	0.00202281	0.743293	16234	0.973916	No
Cells-Culturedfibroblasts	465	CSF2	ENSG00000164400.5	5	132073790	132076170	-0.00637078	0.0153761	0.678833	16234	0.962599	No
Cells-Culturedfibroblasts	465	P4HA2	ENSG00000072682.18	5	132191838	132295315	-0.00468764	0.00276769	0.0910255	16234	0.774288	No
Cells-Culturedfibroblasts	465	PDLIM4	ENSG00000131435.12	5	132257671	132273454	0.00309563	0.00241452	0.200482	16234	0.85165	No
Cells-Culturedfibroblasts	465	SLC22A4	ENSG00000197208.5	5	132294443	132344206	0.00246643	0.00456898	0.589592	16234	0.945002	No
Cells-Culturedfibroblasts	465	SLC22A5	ENSG00000197375.12	5	132369752	132395614	0.000422867	0.00397274	0.91528	16234	0.992775	No
Cells-Culturedfibroblasts	465	C5orf56	ENSG00000197536.11	5	132410636	132488702	-0.00530697	0.00313578	0.0912743	16234	0.774288	No
Cells-Culturedfibroblasts	465	IRF1	ENSG00000125347.13	5	132481609	132490798	-0.00184537	0.00318352	0.562436	16234	0.94242	No
Cells-Culturedfibroblasts	465	RAD50	ENSG00000113522.13	5	132556019	132646344	-0.000898234	0.00163971	0.584104	16234	0.944017	No
Cells-Culturedfibroblasts	465	KIF3A	ENSG00000131437.15	5	132692635	132737638	0.00168506	0.00183583	0.359184	16234	0.908581	No
Cells-Culturedfibroblasts	465	CCNI2	ENSG00000205089.7	5	132747445	132754178	-0.0175342	0.0144192	0.224621	16234	0.864534	No
Cells-Culturedfibroblasts	465	SEPT8	ENSG00000164402.13	5	132750817	132807241	-0.0009716	0.00139218	0.485607	16234	0.924843	No
Cells-Culturedfibroblasts	465	SHROOM1	ENSG00000164403.14	5	132822141	132830898	0.00156019	0.00297706	0.600491	16234	0.948008	No
Cells-Culturedfibroblasts	465	GDF9	ENSG00000164404.8	5	132861181	132866559	0.00253842	0.00592355	0.668474	16234	0.960694	No
Cells-Culturedfibroblasts	465	UQCRQ	ENSG00000164405.10	5	132866580	132868031	-0.0015806	0.00151096	0.296089	16234	0.892209	No
Cells-Culturedfibroblasts	465	LEAP2	ENSG00000164406.7	5	132872322	132875046	-0.0017918	0.00422331	0.67158	16234	0.961012	No
Cells-Culturedfibroblasts	465	AFF4	ENSG00000072364.12	5	132875379	132963634	0.00149219	0.00134305	0.267151	16234	0.876502	No
Cells-Culturedfibroblasts	465	ZCCHC10	ENSG00000155329.11	5	132996985	133026604	0.0033858	0.00157604	0.032232	16234	0.678643	No
Cells-Culturedfibroblasts	465	HSPA4	ENSG00000170606.14	5	133051962	133106449	-0.000187652	0.00143924	0.896323	16234	0.992009	No
Cells-Culturedfibroblasts	465	C5orf15	ENSG00000113583.7	5	133955502	133968787	0.00135583	0.00134026	0.312273	16234	0.895897	No
Cells-Culturedfibroblasts	465	VDAC1	ENSG00000213585.10	5	133971915	134005133	-0.000559257	0.00104541	0.592942	16234	0.945605	No
Cells-Culturedfibroblasts	465	CTB-113I20.2	ENSG00000271737.1	5	134005147	134005562	-0.000285428	0.00494622	0.954009	16234	0.995205	No
Cells-Culturedfibroblasts	465	TCF7	ENSG00000081059.19	5	134114711	134148229	0.00626891	0.00683106	0.359272	16234	0.908581	No
Cells-Culturedfibroblasts	465	SKP1	ENSG00000113558.18	5	134148935	134177038	0.000330876	0.000947813	0.727185	16234	0.971328	No
Cells-Culturedfibroblasts	465	PPP2CA	ENSG00000113575.9	5	134194334	134226142	6.8673e-05	0.000938346	0.941692	16234	0.994083	No
Cells-Culturedfibroblasts	465	CTD-2410N18.3	ENSG00000270177.1	5	134226410	134227827	-0.00629446	0.00855906	0.462476	16234	0.921001	No
Cells-Culturedfibroblasts	465	CDKL3	ENSG00000006837.11	5	134286350	134371047	-0.00252427	0.00255589	0.323873	16234	0.901216	No
Cells-Culturedfibroblasts	465	UBE2B	ENSG00000119048.7	5	134371179	134391992	-0.00272374	0.00132829	0.0408971	16234	0.686016	No
Cells-Culturedfibroblasts	465	CDKN2AIPNL	ENSG00000237190.3	5	134402087	134411898	-0.00136276	0.00177969	0.444246	16234	0.917371	No
Cells-Culturedfibroblasts	465	LINC01843	ENSG00000251169.2	5	134506552	134509229	-0.0136604	0.0164673	0.407243	16234	0.912185	No
Cells-Culturedfibroblasts	465	JADE2	ENSG00000043143.20	5	134524312	134583230	0.00415776	0.00225484	0.0658607	16234	0.736042	No
Cells-Culturedfibroblasts	465	SAR1B	ENSG00000152700.13	5	134601144	134649271	-0.000398022	0.0011821	0.736496	16234	0.973559	No
Cells-Culturedfibroblasts	465	SEC24A	ENSG00000113615.12	5	134661119	134727823	-0.00190707	0.00155895	0.221864	16234	0.864534	No
Cells-Culturedfibroblasts	465	CAMLG	ENSG00000164615.4	5	134738501	134752160	0.00224855	0.00141546	0.112871	16234	0.791182	No
Cells-Culturedfibroblasts	465	DDX46	ENSG00000145833.15	5	134758771	134833623	-0.000877381	0.00146656	0.549973	16234	0.940023	No
Cells-Culturedfibroblasts	465	C5orf24	ENSG00000181904.8	5	134845680	134859737	0.00227801	0.00120587	0.0595305	16234	0.730433	No
Cells-Culturedfibroblasts	465	TXNDC15	ENSG00000113621.14	5	134873803	134901525	-0.000605104	0.00176573	0.731992	16234	0.971397	No
Cells-Culturedfibroblasts	465	PCBD2	ENSG00000132570.14	5	134904906	134975324	0.000381174	0.00213026	0.858072	16234	0.988584	No
Cells-Culturedfibroblasts	465	CATSPER3	ENSG00000152705.7	5	134995641	135011707	0.00438227	0.00811156	0.589296	16234	0.945002	No
Cells-Culturedfibroblasts	465	PITX1	ENSG00000069011.15	5	135027735	135034520	-0.00740734	0.00917346	0.419826	16234	0.913578	No
Cells-Culturedfibroblasts	465	H2AFY	ENSG00000113648.16	5	135334162	135399279	-0.00284047	0.00113751	0.0128832	16234	0.569128	No
Cells-Culturedfibroblasts	465	CXCL14	ENSG00000145824.12	5	135570679	135579184	0.0108951	0.00890014	0.221548	16234	0.864534	No
Cells-Culturedfibroblasts	465	TGFBI	ENSG00000120708.16	5	136028895	136063818	0.00754226	0.00520394	0.147952	16234	0.829023	No
Cells-Culturedfibroblasts	465	SMAD5	ENSG00000113658.16	5	136132845	136188747	0.00291659	0.00112064	0.0095618	16234	0.542749	No
Cells-Culturedfibroblasts	465	RP11-114H21.2	ENSG00000249803.5	5	136466677	136520298	-0.00966444	0.0151807	0.524698	16234	0.9344	No
Cells-Culturedfibroblasts	465	SPOCK1	ENSG00000152377.13	5	136975298	137598379	0.00181266	0.00473926	0.70229	16234	0.968652	No
Cells-Culturedfibroblasts	465	KLHL3	ENSG00000146021.14	5	137617500	137736090	0.00477893	0.0045785	0.297158	16234	0.893031	No
Cells-Culturedfibroblasts	465	HNRNPA0	ENSG00000177733.6	5	137745651	137754376	0.000993083	0.00137634	0.470959	16234	0.922943	No
Cells-Culturedfibroblasts	465	MYOT	ENSG00000120729.9	5	137867791	137887851	-0.00331888	0.0107372	0.75739	16234	0.976494	No
Cells-Culturedfibroblasts	465	FAM13B	ENSG00000031003.10	5	137937960	138051961	0.00220685	0.00201199	0.273303	16234	0.881218	No
Cells-Culturedfibroblasts	465	NME5	ENSG00000112981.4	5	138115172	138139415	-0.0105459	0.00806	0.191407	16234	0.850299	No
Cells-Culturedfibroblasts	465	BRD8	ENSG00000112983.17	5	138139766	138178986	-0.00109602	0.00181937	0.547206	16234	0.939322	No
Cells-Culturedfibroblasts	465	KIF20A	ENSG00000112984.11	5	138178998	138187647	0.0128299	0.00604696	0.0344168	16234	0.678643	No
Cells-Culturedfibroblasts	465	CDC23	ENSG00000094880.10	5	138187716	138213343	0.00067788	0.00106121	0.523298	16234	0.934156	No
Cells-Culturedfibroblasts	465	CDC25C	ENSG00000158402.18	5	138285265	138338355	0.0103099	0.0075404	0.17223	16234	0.840913	No
Cells-Culturedfibroblasts	465	FAM53C	ENSG00000120709.10	5	138331935	138349729	0.000866887	0.00113578	0.445718	16234	0.917371	No
Cells-Culturedfibroblasts	465	KDM3B	ENSG00000120733.13	5	138352596	138437028	0.000331734	0.00112978	0.769181	16234	0.977627	No
Cells-Culturedfibroblasts	465	REEP2	ENSG00000132563.15	5	138439017	138446969	0.00705839	0.00422258	0.0953132	16234	0.774496	No
Cells-Culturedfibroblasts	465	EGR1	ENSG00000120738.7	5	138465490	138469315	-0.00484577	0.00988641	0.624274	16234	0.952252	No
Cells-Culturedfibroblasts	465	ETF1	ENSG00000120705.12	5	138506095	138543300	-0.000390317	0.000966445	0.686504	16234	0.963243	No
Cells-Culturedfibroblasts	465	HSPA9	ENSG00000113013.12	5	138554882	138575444	-0.000947623	0.00163025	0.561352	16234	0.94242	No
Cells-Culturedfibroblasts	465	CTNNA1	ENSG00000044115.20	5	138610967	138935034	-3.19248e-05	0.00106404	0.976078	16234	0.998152	No
Cells-Culturedfibroblasts	465	LRRTM2	ENSG00000146006.7	5	138868923	138875229	-0.011055	0.00760291	0.146639	16234	0.828211	No
Cells-Culturedfibroblasts	465	SIL1	ENSG00000120725.12	5	138946720	139293557	-0.00471192	0.00195188	0.016181	16234	0.602481	No
Cells-Culturedfibroblasts	465	MATR3	ENSG00000015479.18	5	139293648	139331677	0.000540379	0.00185943	0.771481	16234	0.977627	No
Cells-Culturedfibroblasts	465	PAIP2	ENSG00000120727.12	5	139341587	139369720	-0.00114844	0.00151855	0.449887	16234	0.917398	No
Cells-Culturedfibroblasts	465	SLC23A1	ENSG00000170482.16	5	139367196	139384553	-0.00432595	0.00552465	0.434029	16234	0.916672	No
Cells-Culturedfibroblasts	465	PROB1	ENSG00000228672.3	5	139390592	139395713	0.00689094	0.00370501	0.0635626	16234	0.735867	No
Cells-Culturedfibroblasts	465	SPATA24	ENSG00000170469.10	5	139396563	139404088	-0.00123887	0.0034929	0.722997	16234	0.970749	No
Cells-Culturedfibroblasts	465	DNAJC18	ENSG00000170464.9	5	139408588	139444491	0.00323821	0.00169127	0.0561799	16234	0.722191	No
Cells-Culturedfibroblasts	465	ECSCR	ENSG00000249751.3	5	139448556	139462743	0.00669216	0.0114766	0.560112	16234	0.942373	No
Cells-Culturedfibroblasts	465	TMEM173	ENSG00000184584.12	5	139475964	139482790	0.00279705	0.00241224	0.246867	16234	0.873694	No
Cells-Culturedfibroblasts	465	UBE2D2	ENSG00000131508.15	5	139526431	139628433	1.00313e-05	0.00101617	0.992128	16234	0.99925	No
Cells-Culturedfibroblasts	465	CXXC5	ENSG00000171604.11	5	139647299	139683882	-0.00307051	0.0031138	0.324624	16234	0.901903	No
Cells-Culturedfibroblasts	465	PSD2	ENSG00000146005.3	5	139795821	139844466	-0.00650934	0.00902906	0.471331	16234	0.922943	No
Cells-Culturedfibroblasts	465	NRG2	ENSG00000158458.19	5	139846779	140043299	0.00621484	0.00825244	0.451795	16234	0.917398	No
Cells-Culturedfibroblasts	465	PURA	ENSG00000185129.5	5	140107777	140125619	0.00308338	0.00180033	0.0874712	16234	0.772809	No
Cells-Culturedfibroblasts	465	IGIP	ENSG00000182700.4	5	140125935	140129392	0.00177314	0.0027099	0.513246	16234	0.932412	No
Cells-Culturedfibroblasts	465	CYSTM1	ENSG00000120306.9	5	140174642	140282052	-0.000767435	0.00269961	0.776331	16234	0.977627	No
Cells-Culturedfibroblasts	465	PFDN1	ENSG00000113068.9	5	140245039	140303121	0.000879119	0.0012876	0.495118	16234	0.927611	No
Cells-Culturedfibroblasts	465	HBEGF	ENSG00000113070.7	5	140332843	140346631	0.00311123	0.00534709	0.560961	16234	0.94242	No
Cells-Culturedfibroblasts	465	ANKHD1	ENSG00000131503.20	5	140401814	140539856	-0.0003986	0.000891645	0.655065	16234	0.95708	No
Cells-Culturedfibroblasts	465	SRA1	ENSG00000213523.10	5	140537590	140558252	-0.00195595	0.0016529	0.237306	16234	0.869087	No
Cells-Culturedfibroblasts	465	EIF4EBP3	ENSG00000243056.1	5	140547666	140549578	-0.000842154	0.00228648	0.712811	16234	0.970577	No
Cells-Culturedfibroblasts	465	APBB3	ENSG00000113108.19	5	140558269	140564455	-0.000902646	0.00206804	0.662706	16234	0.958416	No
Cells-Culturedfibroblasts	465	SLC35A4	ENSG00000176087.14	5	140564690	140569103	-4.70542e-05	0.00127774	0.97064	16234	0.997464	No
Cells-Culturedfibroblasts	465	CD14	ENSG00000170458.13	5	140631728	140633701	-0.00220293	0.00693742	0.750981	16234	0.975879	No
Cells-Culturedfibroblasts	465	NDUFA2	ENSG00000131495.8	5	140638740	140647769	0.000474331	0.00148221	0.749107	16234	0.975378	No
Cells-Culturedfibroblasts	465	TMCO6	ENSG00000113119.12	5	140639427	140645284	-0.0013111	0.00185806	0.480791	16234	0.923352	No
Cells-Culturedfibroblasts	465	IK	ENSG00000113141.17	5	140647058	140662478	-0.00225998	0.00111549	0.0433643	16234	0.695628	No
Cells-Culturedfibroblasts	465	WDR55	ENSG00000120314.18	5	140664676	140673172	0.000197678	0.00122636	0.872017	16234	0.989039	No
Cells-Culturedfibroblasts	465	HARS	ENSG00000170445.12	5	140674125	140692024	0.00033712	0.00110139	0.759683	16234	0.977055	No
Cells-Culturedfibroblasts	465	HARS2	ENSG00000112855.14	5	140693491	140699291	-0.00099191	0.00134086	0.459839	16234	0.920472	No
Cells-Culturedfibroblasts	465	ZMAT2	ENSG00000146007.10	5	140700334	140706676	-0.00331417	0.0014823	0.0258606	16234	0.665326	No
Cells-Culturedfibroblasts	465	PCDHA1	ENSG00000204970.9	5	140786136	141012347	0.0342221	0.0155894	0.0286665	16234	0.678643	No
Cells-Culturedfibroblasts	465	PCDHA3	ENSG00000255408.3	5	140801092	140805059	-0.00486275	0.0115455	0.673827	16234	0.961016	No
Cells-Culturedfibroblasts	465	PCDHA6	ENSG00000081842.17	5	140827958	140831224	0.0159255	0.0132898	0.231432	16234	0.865841	No
Cells-Culturedfibroblasts	465	PCDHA7	ENSG00000204963.5	5	140834248	140837169	0.00360865	0.0114942	0.753704	16234	0.97623	No
Cells-Culturedfibroblasts	465	PCDHA10	ENSG00000250120.6	5	140855883	140868182	0.00466894	0.0124473	0.707769	16234	0.970077	No
Cells-Culturedfibroblasts	465	PCDHAC2	ENSG00000243232.4	5	140966491	140988988	-0.0165519	0.0159752	0.300719	16234	0.894749	No
Cells-Culturedfibroblasts	465	PCDHB2	ENSG00000112852.6	5	141094578	141098703	0.0130075	0.00869618	0.135425	16234	0.819774	No
Cells-Culturedfibroblasts	465	PCDHB3	ENSG00000113205.5	5	141100756	141103827	0.0167991	0.012602	0.183199	16234	0.846263	No
Cells-Culturedfibroblasts	465	AC005754.8	ENSG00000272108.1	5	141118680	141120765	-0.00765473	0.0167187	0.647282	16234	0.956403	No
Cells-Culturedfibroblasts	465	PCDHB4	ENSG00000081818.3	5	141121799	141125623	-0.00069532	0.0105587	0.947525	16234	0.994324	No
Cells-Culturedfibroblasts	465	PCDHB5	ENSG00000113209.8	5	141135218	141138625	0.017157	0.0101679	0.0922368	16234	0.774288	No
Cells-Culturedfibroblasts	465	PCDHB6	ENSG00000113211.5	5	141150022	141153287	-0.00854876	0.0128526	0.506309	16234	0.931521	No
Cells-Culturedfibroblasts	465	PCDHB7	ENSG00000113212.6	5	141172619	141176383	0.00247242	0.0104352	0.81282	16234	0.98136	No
Cells-Culturedfibroblasts	465	PCDHB8	ENSG00000120322.3	5	141177790	141180529	0.0137182	0.0156426	0.380974	16234	0.910104	No
Cells-Culturedfibroblasts	465	PCDHB16	ENSG00000272674.3	5	141181399	141186399	-0.00309927	0.010197	0.761317	16234	0.977225	No
Cells-Culturedfibroblasts	465	PCDHB9	ENSG00000177839.6	5	141187419	141191541	0.0136891	0.0110919	0.2178	16234	0.864132	No
Cells-Culturedfibroblasts	465	PCDHB10	ENSG00000120324.8	5	141192353	141195642	0.0203119	0.0112129	0.0707441	16234	0.736042	No
Cells-Culturedfibroblasts	465	PCDHB11	ENSG00000197479.6	5	141199582	141203779	-0.0117841	0.0143532	0.412081	16234	0.912185	No
Cells-Culturedfibroblasts	465	PCDHB12	ENSG00000120328.6	5	141208697	141212571	0.00232119	0.0145059	0.87294	16234	0.989039	No
Cells-Culturedfibroblasts	465	PCDHB13	ENSG00000187372.11	5	141213919	141218979	0.0105058	0.00898941	0.243159	16234	0.871401	No
Cells-Culturedfibroblasts	465	PCDHB14	ENSG00000120327.6	5	141222932	141227759	0.00928373	0.00831117	0.264592	16234	0.87629	No
Cells-Culturedfibroblasts	465	PCDHB15	ENSG00000113248.5	5	141245381	141249365	0.00607921	0.00966241	0.529568	16234	0.934896	No
Cells-Culturedfibroblasts	465	TAF7	ENSG00000178913.7	5	141260295	141320821	-0.000145145	0.00137588	0.916033	16234	0.992775	No
Cells-Culturedfibroblasts	465	AC005618.6	ENSG00000272070.1	5	141326210	141329357	-0.0020083	0.00519553	0.699279	16234	0.967351	No
Cells-Culturedfibroblasts	465	PCDHGA1	ENSG00000204956.5	5	141330571	141512981	0.00705662	0.0050795	0.165459	16234	0.837213	No
Cells-Culturedfibroblasts	465	PCDHGA2	ENSG00000081853.14	5	141338760	141343302	0.00489816	0.0037937	0.197332	16234	0.850661	No
Cells-Culturedfibroblasts	465	PCDHGA3	ENSG00000254245.2	5	141343829	141346523	-0.00032939	0.00608302	0.956841	16234	0.995728	No
Cells-Culturedfibroblasts	465	PCDHGB1	ENSG00000254221.2	5	141350102	141352693	-0.00303757	0.00679263	0.654959	16234	0.95708	No
Cells-Culturedfibroblasts	465	PCDHGA4	ENSG00000262576.2	5	141355025	141357730	0.00891674	0.00443762	0.0451058	16234	0.699141	No
Cells-Culturedfibroblasts	465	PCDHGB2	ENSG00000253910.2	5	141360042	141362629	0.00600858	0.00414343	0.147725	16234	0.829023	No
Cells-Culturedfibroblasts	465	PCDHGA5	ENSG00000253485.2	5	141364232	141367783	0.000207112	0.00465151	0.964505	16234	0.996981	No
Cells-Culturedfibroblasts	465	PCDHGB3	ENSG00000262209.2	5	141370264	141372839	0.0090199	0.00451769	0.046483	16234	0.702305	No
Cells-Culturedfibroblasts	465	PCDHGA6	ENSG00000253731.2	5	141373914	141379642	0.00296958	0.00352582	0.400109	16234	0.91097	No
Cells-Culturedfibroblasts	465	PCDHGA7	ENSG00000253537.2	5	141382739	141386000	0.00760105	0.00387389	0.0503738	16234	0.710628	No
Cells-Culturedfibroblasts	465	PCDHGB4	ENSG00000253953.2	5	141387698	141390156	0.00484771	0.00358761	0.17731	16234	0.845106	No
Cells-Culturedfibroblasts	465	PCDHGA8	ENSG00000253767.2	5	141392423	141396636	0.00581397	0.00567648	0.30629	16234	0.895391	No
Cells-Culturedfibroblasts	465	PCDHGB5	ENSG00000276547.1	5	141397987	141400656	0.0094058	0.00348504	0.00722273	16234	0.516537	No
Cells-Culturedfibroblasts	465	PCDHGA9	ENSG00000261934.2	5	141402932	141405499	-0.00108272	0.00372679	0.771552	16234	0.977627	No
Cells-Culturedfibroblasts	465	PCDHGB6	ENSG00000253305.2	5	141408021	141412621	0.00059263	0.00393301	0.880296	16234	0.990363	No
Cells-Culturedfibroblasts	465	PCDHGA10	ENSG00000253846.2	5	141412987	141417448	0.00343182	0.00385419	0.373728	16234	0.90861	No
Cells-Culturedfibroblasts	465	PCDHGB7	ENSG00000254122.2	5	141417645	141420429	0.000846967	0.00360432	0.814328	16234	0.981428	No
Cells-Culturedfibroblasts	465	PCDHGA11	ENSG00000253873.5	5	141421047	141424679	0.00304971	0.00309591	0.325124	16234	0.901903	No
Cells-Culturedfibroblasts	465	PCDHGA12	ENSG00000253159.2	5	141430589	141433222	0.00174507	0.00411491	0.67171	16234	0.961012	No
Cells-Culturedfibroblasts	465	PCDHGC3	ENSG00000240184.6	5	141475947	141508283	0.000738261	0.00267747	0.782883	16234	0.977787	No
Cells-Culturedfibroblasts	465	PCDHGC4	ENSG00000242419.5	5	141484997	141487789	0.00348549	0.0050528	0.490673	16234	0.926662	No
Cells-Culturedfibroblasts	465	PCDHGC5	ENSG00000240764.3	5	141489121	141491929	0.00362307	0.00483087	0.453663	16234	0.917398	No
Cells-Culturedfibroblasts	465	DIAPH1	ENSG00000131504.15	5	141515016	141619055	-0.000170432	0.00130201	0.895915	16234	0.99191	No
Cells-Culturedfibroblasts	465	HDAC3	ENSG00000171720.9	5	141620876	141636870	0.00023419	0.0010011	0.815146	16234	0.981428	No
Cells-Culturedfibroblasts	465	RELL2	ENSG00000164620.8	5	141636950	141639021	-0.00152474	0.00376422	0.685627	16234	0.963177	No
Cells-Culturedfibroblasts	465	FCHSD1	ENSG00000197948.10	5	141639302	141651419	-0.00221607	0.0019893	0.265886	16234	0.87629	No
Cells-Culturedfibroblasts	465	ARAP3	ENSG00000120318.15	5	141653401	141682221	-0.00249132	0.00287992	0.387471	16234	0.910104	No
Cells-Culturedfibroblasts	465	PCDH1	ENSG00000156453.13	5	141853111	141879246	-0.0115607	0.00946202	0.222434	16234	0.864534	No
Cells-Culturedfibroblasts	465	KIAA0141	ENSG00000081791.8	5	141923808	141942047	-0.000435136	0.00141095	0.757924	16234	0.976494	No
Cells-Culturedfibroblasts	465	PCDH12	ENSG00000113555.5	5	141943585	141969741	0.000764153	0.00469118	0.870678	16234	0.98887	No
Cells-Culturedfibroblasts	465	RNF14	ENSG00000013561.17	5	141966820	141990291	1.78152e-05	0.00147936	0.990397	16234	0.99925	No
Cells-Culturedfibroblasts	465	GNPDA1	ENSG00000113552.15	5	141991749	142013041	-0.00264761	0.0024626	0.282902	16234	0.884549	No
Cells-Culturedfibroblasts	465	NDFIP1	ENSG00000131507.10	5	142108505	142154443	0.000291012	0.00112146	0.795375	16234	0.980185	No
Cells-Culturedfibroblasts	465	SPRY4	ENSG00000187678.8	5	142310427	142326455	-0.00602506	0.00419608	0.151743	16234	0.829378	No
Cells-Culturedfibroblasts	465	SPRY4-IT1	ENSG00000281881.1	5	142317620	142318322	-0.00583188	0.00737811	0.4297	16234	0.91541	No
Cells-Culturedfibroblasts	465	FGF1	ENSG00000113578.17	5	142592178	142698070	-0.0053276	0.00540079	0.324452	16234	0.901903	No
Cells-Culturedfibroblasts	465	AC005592.3	ENSG00000261757.1	5	142703782	142705421	0.00224592	0.0140714	0.873262	16234	0.989039	No
Cells-Culturedfibroblasts	465	LINC01844	ENSG00000236714.1	5	142745600	142760998	0.0260352	0.00932121	0.00544649	16234	0.508775	No
Cells-Culturedfibroblasts	465	ARHGAP26	ENSG00000145819.15	5	142770384	143229011	-0.00120428	0.00423196	0.776109	16234	0.977627	No
Cells-Culturedfibroblasts	465	NR3C1	ENSG00000113580.14	5	143277931	143435512	0.000829163	0.00159416	0.603236	16234	0.948744	No
Cells-Culturedfibroblasts	465	YIPF5	ENSG00000145817.16	5	144158159	144170714	0.000498506	0.00147985	0.736379	16234	0.973527	No
Cells-Culturedfibroblasts	465	KCTD16	ENSG00000183775.10	5	144170832	144485686	-0.000935764	0.00700135	0.893736	16234	0.991668	No
Cells-Culturedfibroblasts	465	PRELID2	ENSG00000186314.11	5	145471799	145835336	-0.00242103	0.00343719	0.481577	16234	0.923352	No
Cells-Culturedfibroblasts	465	SH3RF2	ENSG00000156463.17	5	145936579	146081791	-0.0040639	0.00760922	0.593557	16234	0.945741	No
Cells-Culturedfibroblasts	465	PLAC8L1	ENSG00000173261.8	5	146084386	146104369	0.0100725	0.00702202	0.15216	16234	0.829378	No
Cells-Culturedfibroblasts	465	LARS	ENSG00000133706.17	5	146113038	146182660	-0.00061972	0.00140155	0.658583	16234	0.958071	No
Cells-Culturedfibroblasts	465	RBM27	ENSG00000091009.7	5	146203600	146289132	0.000138216	0.00110924	0.900894	16234	0.99211	No
Cells-Culturedfibroblasts	465	TCERG1	ENSG00000113649.11	5	146447312	146511961	-0.00143628	0.00127378	0.260111	16234	0.875816	No
Cells-Culturedfibroblasts	465	STK32A	ENSG00000169302.14	5	147234963	147387852	-0.00263448	0.00851027	0.757037	16234	0.976494	No
Cells-Culturedfibroblasts	465	DPYSL3	ENSG00000113657.12	5	147390811	147510056	0.00195112	0.00332395	0.557511	16234	0.941769	No
Cells-Culturedfibroblasts	465	SPINK1	ENSG00000164266.10	5	147824568	147831786	-0.0105764	0.0120532	0.3807	16234	0.910104	No
Cells-Culturedfibroblasts	465	C5orf46	ENSG00000178776.4	5	147880726	147906538	0.0502084	0.0171435	0.0035793	16234	0.508775	No
Cells-Culturedfibroblasts	465	SPINK5	ENSG00000133710.15	5	148025683	148137289	-0.0177135	0.0116481	0.129043	16234	0.810398	No
Cells-Culturedfibroblasts	465	FBXO38	ENSG00000145868.16	5	148383935	148442836	0.00026822	0.00125489	0.830849	16234	0.982962	No
Cells-Culturedfibroblasts	465	ADRB2	ENSG00000169252.5	5	148825245	148828687	0.00181624	0.00918369	0.843317	16234	0.985727	No
Cells-Culturedfibroblasts	465	SH3TC2	ENSG00000169247.11	5	148923639	149063163	0.0020559	0.00667948	0.758384	16234	0.976569	No
Cells-Culturedfibroblasts	465	ABLIM3	ENSG00000173210.19	5	149141483	149260542	0.0047846	0.00331218	0.149292	16234	0.829378	No
Cells-Culturedfibroblasts	465	AFAP1L1	ENSG00000157510.13	5	149271871	149341802	-0.0063133	0.0057887	0.276031	16234	0.881482	No
Cells-Culturedfibroblasts	465	GRPEL2	ENSG00000164284.14	5	149345430	149354583	-0.00031735	0.00207361	0.878435	16234	0.989903	No
Cells-Culturedfibroblasts	465	PCYOX1L	ENSG00000145882.10	5	149358007	149369653	0.000889489	0.00287096	0.756841	16234	0.976494	No
Cells-Culturedfibroblasts	465	IL17B	ENSG00000127743.5	5	149371324	149404202	0.021481	0.0157748	0.173977	16234	0.843337	No
Cells-Culturedfibroblasts	465	CARMN	ENSG00000249669.9	5	149406689	149432835	-0.0036715	0.00565339	0.516395	16234	0.932485	No
Cells-Culturedfibroblasts	465	CSNK1A1	ENSG00000113712.17	5	149492197	149551552	0.00152797	0.00115445	0.186336	16234	0.846375	No
Cells-Culturedfibroblasts	465	ARHGEF37	ENSG00000183111.11	5	149551947	149634968	0.000803593	0.00672644	0.904959	16234	0.99211	No
Cells-Culturedfibroblasts	465	PPARGC1B	ENSG00000155846.16	5	149730298	149855022	-0.00636917	0.00522191	0.223227	16234	0.864534	No
Cells-Culturedfibroblasts	465	SLC26A2	ENSG00000155850.7	5	149960737	149987405	0.00191264	0.00211436	0.366172	16234	0.908581	No
Cells-Culturedfibroblasts	465	TIGD6	ENSG00000164296.6	5	149993118	150000320	-0.00129176	0.00199485	0.517611	16234	0.932547	No
Cells-Culturedfibroblasts	465	HMGXB3	ENSG00000113716.12	5	150001168	150053142	-0.00348898	0.00143184	0.0152147	16234	0.593897	No
Cells-Culturedfibroblasts	465	CSF1R	ENSG00000182578.13	5	150053291	150113372	0.000758368	0.00569718	0.894164	16234	0.991668	No
Cells-Culturedfibroblasts	465	PDGFRB	ENSG00000113721.13	5	150113837	150155872	0.000822631	0.00288372	0.775573	16234	0.977627	No
Cells-Culturedfibroblasts	465	CDX1	ENSG00000113722.16	5	150166795	150184558	-0.002803	0.00933331	0.764072	16234	0.977322	No
Cells-Culturedfibroblasts	465	CAMK2A	ENSG00000070808.15	5	150219491	150290291	-0.00225903	0.0091114	0.8043	16234	0.980185	No
Cells-Culturedfibroblasts	465	ARSI	ENSG00000183876.8	5	150296343	150339307	-0.00634619	0.0052016	0.223097	16234	0.864534	No
Cells-Culturedfibroblasts	465	TCOF1	ENSG00000070814.17	5	150357639	150400308	-0.00344692	0.00174323	0.0486256	16234	0.706563	No
Cells-Culturedfibroblasts	465	CD74	ENSG00000019582.14	5	150401637	150412929	-0.00831779	0.00692113	0.230085	16234	0.865764	No
Cells-Culturedfibroblasts	465	RPS14	ENSG00000164587.11	5	150443190	150449756	-0.000217058	0.00211486	0.9183	16234	0.992775	No
Cells-Culturedfibroblasts	465	NDST1-AS1	ENSG00000254333.1	5	150475531	150485299	-0.0124555	0.0143402	0.385549	16234	0.910104	No
Cells-Culturedfibroblasts	465	NDST1	ENSG00000070614.14	5	150485818	150558211	0.00233681	0.00206283	0.257904	16234	0.87533	No
Cells-Culturedfibroblasts	465	SYNPO	ENSG00000171992.12	5	150601080	150659220	0.0107661	0.00437396	0.014219	16234	0.584424	No
Cells-Culturedfibroblasts	465	MYOZ3	ENSG00000164591.13	5	150660874	150679365	-0.00662756	0.00646685	0.305992	16234	0.895391	No
Cells-Culturedfibroblasts	465	RBM22	ENSG00000086589.11	5	150690794	150701107	-0.000440239	0.00109113	0.686798	16234	0.963243	No
Cells-Culturedfibroblasts	465	DCTN4	ENSG00000132912.12	5	150708440	150759109	0.00209572	0.0012622	0.0975479	16234	0.780229	No
Cells-Culturedfibroblasts	465	SMIM3	ENSG00000256235.1	5	150777946	150796734	0.00608696	0.00257974	0.018731	16234	0.63375	No
Cells-Culturedfibroblasts	465	ZNF300	ENSG00000145908.12	5	150894392	150904983	-0.000682302	0.00233228	0.770005	16234	0.977627	No
Cells-Culturedfibroblasts	465	GPX3	ENSG00000211445.11	5	151020438	151028993	0.00657756	0.00950087	0.489104	16234	0.925356	No
Cells-Culturedfibroblasts	465	TNIP1	ENSG00000145901.14	5	151029945	151093577	0.00188463	0.00199086	0.344339	16234	0.90655	No
Cells-Culturedfibroblasts	465	ANXA6	ENSG00000197043.13	5	151100712	151157882	0.000245504	0.0017809	0.890419	16234	0.990986	No
Cells-Culturedfibroblasts	465	CCDC69	ENSG00000198624.12	5	151181052	151224145	0.00737549	0.00477467	0.12313	16234	0.798916	No
Cells-Culturedfibroblasts	465	GM2A	ENSG00000196743.8	5	151212150	151270440	0.00192586	0.00211111	0.362134	16234	0.908581	No
Cells-Culturedfibroblasts	465	SLC36A1	ENSG00000123643.12	5	151437046	151492381	-0.000728544	0.00210341	0.729234	16234	0.971395	No
Cells-Culturedfibroblasts	465	FAT2	ENSG00000086570.12	5	151504093	151568944	-0.00969329	0.00605578	0.110163	16234	0.791182	No
Cells-Culturedfibroblasts	465	SPARC	ENSG00000113140.10	5	151661096	151685230	-0.00257115	0.00277313	0.354344	16234	0.908581	No
Cells-Culturedfibroblasts	465	CTB-113P19.5	ENSG00000272112.1	5	151724831	151725356	0.0135735	0.0115095	0.238896	16234	0.869414	No
Cells-Culturedfibroblasts	465	ATOX1	ENSG00000177556.11	5	151742316	151758779	-0.00093405	0.00165367	0.572473	16234	0.944017	No
Cells-Culturedfibroblasts	465	RP11-54C4.3	ENSG00000275765.5	5	151770242	151771508	-0.00297792	0.0044497	0.503691	16234	0.931205	No
Cells-Culturedfibroblasts	465	G3BP1	ENSG00000145907.14	5	151771045	151812785	7.48064e-05	0.00110769	0.946187	16234	0.994324	No
Cells-Culturedfibroblasts	465	GRIA1	ENSG00000155511.17	5	153490268	153813869	-0.0130594	0.00871549	0.134739	16234	0.819541	No
Cells-Culturedfibroblasts	465	FAM114A2	ENSG00000055147.18	5	153990128	154038905	-0.00164506	0.00105657	0.12019	16234	0.795319	No
Cells-Culturedfibroblasts	465	MFAP3	ENSG00000037749.11	5	154038937	154220478	6.2648e-05	0.00165968	0.969906	16234	0.997464	No
Cells-Culturedfibroblasts	465	GALNT10	ENSG00000164574.15	5	154190730	154420984	0.00171443	0.00228027	0.452537	16234	0.917398	No
Cells-Culturedfibroblasts	465	SAP30L	ENSG00000164576.11	5	154445957	154461054	0.00320644	0.00217509	0.141147	16234	0.824702	No
Cells-Culturedfibroblasts	465	LARP1	ENSG00000155506.16	5	154712902	154817607	0.00069966	0.00111321	0.529997	16234	0.934896	No
Cells-Culturedfibroblasts	465	FAXDC2	ENSG00000170271.10	5	154818491	154859252	-0.0041382	0.00377186	0.273183	16234	0.881218	No
Cells-Culturedfibroblasts	465	CNOT8	ENSG00000155508.13	5	154857553	154876793	-0.00144429	0.00166967	0.387499	16234	0.910104	No
Cells-Culturedfibroblasts	465	GEMIN5	ENSG00000082516.8	5	154887416	154938209	-0.00232713	0.00168293	0.167428	16234	0.837632	No
Cells-Culturedfibroblasts	465	MRPL22	ENSG00000082515.17	5	154941070	154969411	-0.00213272	0.0013237	0.107853	16234	0.79011	No
Cells-Culturedfibroblasts	465	SGCD	ENSG00000170624.13	5	155870344	156767788	-0.00454131	0.00721823	0.529579	16234	0.934896	No
Cells-Culturedfibroblasts	465	HAVCR1	ENSG00000113249.12	5	157029413	157059119	-0.0176101	0.0120547	0.144767	16234	0.828211	No
Cells-Culturedfibroblasts	465	HAVCR2	ENSG00000135077.8	5	157085832	157109714	0.00100049	0.0106837	0.925432	16234	0.992776	No
Cells-Culturedfibroblasts	465	MED7	ENSG00000155868.7	5	157137412	157159019	-0.00178771	0.00147334	0.225636	16234	0.864534	No
Cells-Culturedfibroblasts	465	CYFIP2	ENSG00000055163.19	5	157266079	157395533	-0.00654699	0.00419817	0.119595	16234	0.794281	No
Cells-Culturedfibroblasts	465	ADAM19	ENSG00000135074.15	5	157395596	157575775	0.00613048	0.00495793	0.216927	16234	0.864132	No
Cells-Culturedfibroblasts	465	NIPAL4	ENSG00000172548.14	5	157460079	157474717	-0.00886699	0.0146748	0.545997	16234	0.938755	No
Cells-Culturedfibroblasts	465	SOX30	ENSG00000039600.10	5	157625679	157671480	0.024685	0.0129756	0.0577647	16234	0.726853	No
Cells-Culturedfibroblasts	465	THG1L	ENSG00000113272.13	5	157731197	157741448	0.00374555	0.00186363	0.0450571	16234	0.699141	No
Cells-Culturedfibroblasts	465	LSM11	ENSG00000155858.5	5	157743695	157760709	0.000269448	0.00224768	0.904634	16234	0.99211	No
Cells-Culturedfibroblasts	465	CLINT1	ENSG00000113282.13	5	157785743	157859175	-0.00176556	0.00114241	0.122948	16234	0.798916	No
Cells-Culturedfibroblasts	465	EBF1	ENSG00000164330.16	5	158695916	159099761	-0.00228299	0.00274298	0.405687	16234	0.911909	No
Cells-Culturedfibroblasts	465	LINC02202	ENSG00000245812.2	5	159100483	159117478	0.000583357	0.0046704	0.900655	16234	0.99211	No
Cells-Culturedfibroblasts	465	RNF145	ENSG00000145860.11	5	159157409	159210053	-0.000304748	0.00172349	0.859731	16234	0.988584	No
Cells-Culturedfibroblasts	465	UBLCP1	ENSG00000164332.7	5	159263081	159286040	-0.00101777	0.00142768	0.476294	16234	0.923337	No
Cells-Culturedfibroblasts	465	ADRA1B	ENSG00000170214.3	5	159916783	159972544	0.0041775	0.00784429	0.59461	16234	0.945927	No
Cells-Culturedfibroblasts	465	TTC1	ENSG00000113312.10	5	160009113	160065543	-0.0019917	0.00119655	0.0967142	16234	0.779045	No
Cells-Culturedfibroblasts	465	PWWP2A	ENSG00000170234.12	5	160061801	160119423	0.0018112	0.00144877	0.211898	16234	0.861755	No
Cells-Culturedfibroblasts	465	CCNJL	ENSG00000135083.14	5	160251652	160345396	0.0164575	0.0127743	0.198303	16234	0.850748	No
Cells-Culturedfibroblasts	465	C1QTNF2	ENSG00000145861.7	5	160347751	160370641	0.00461518	0.00870753	0.596363	16234	0.946549	No
Cells-Culturedfibroblasts	465	ZBED8	ENSG00000221886.3	5	160393148	160400097	-0.00010637	0.00315449	0.973115	16234	0.997464	No
Cells-Culturedfibroblasts	465	SLU7	ENSG00000164609.9	5	160401641	160421711	2.96195e-05	0.00133548	0.982315	16234	0.99925	No
Cells-Culturedfibroblasts	465	PTTG1	ENSG00000164611.12	5	160421822	160428744	0.00354562	0.00282031	0.209352	16234	0.858522	No
Cells-Culturedfibroblasts	465	MIR3142HG	ENSG00000253522.5	5	160468268	160487426	-0.00352464	0.0116684	0.762742	16234	0.977322	No
Cells-Culturedfibroblasts	465	CCNG1	ENSG00000113328.18	5	163437569	163446151	0.00282542	0.0017852	0.114206	16234	0.793512	No
Cells-Culturedfibroblasts	465	NUDCD2	ENSG00000170584.10	5	163446526	163460140	0.003084	0.00127169	0.015702	16234	0.599781	No
Cells-Culturedfibroblasts	465	HMMR	ENSG00000072571.19	5	163460203	163491945	0.0114936	0.0043434	0.00842925	16234	0.528394	No
Cells-Culturedfibroblasts	465	MAT2B	ENSG00000038274.16	5	163503114	163519336	0.000360688	0.0011362	0.751051	16234	0.975879	No
Cells-Culturedfibroblasts	465	TENM2	ENSG00000145934.16	5	167284799	168264157	-0.00360975	0.00777333	0.642606	16234	0.956403	No
Cells-Culturedfibroblasts	465	WWC1	ENSG00000113645.14	5	168291651	168472303	-0.00230951	0.00407761	0.571416	16234	0.944017	No
Cells-Culturedfibroblasts	465	RARS	ENSG00000113643.8	5	168486445	168519299	-0.00144045	0.00140075	0.304348	16234	0.895319	No
Cells-Culturedfibroblasts	465	FBLL1	ENSG00000188573.7	5	168529116	168530634	0.00237823	0.0162964	0.884038	16234	0.990363	No
Cells-Culturedfibroblasts	465	PANK3	ENSG00000120137.6	5	168548495	168579600	-0.000308868	0.00146149	0.832721	16234	0.982962	No
Cells-Culturedfibroblasts	465	SLIT3	ENSG00000184347.14	5	168661733	169301129	0.00182571	0.00515712	0.723495	16234	0.970749	No
Cells-Culturedfibroblasts	465	SPDL1	ENSG00000040275.16	5	169583634	169604778	-0.000674001	0.00289451	0.815981	16234	0.981428	No
Cells-Culturedfibroblasts	465	DOCK2	ENSG00000134516.15	5	169637247	170083382	-0.00228669	0.00482578	0.63584	16234	0.955695	No
Cells-Culturedfibroblasts	465	FAM196B	ENSG00000204767.3	5	169864264	169980740	0.000794109	0.00633857	0.900357	16234	0.99211	No
Cells-Culturedfibroblasts	465	LINC01366	ENSG00000235172.7	5	170331429	170333879	0.0196952	0.0136395	0.149449	16234	0.829378	No
Cells-Culturedfibroblasts	465	RANBP17	ENSG00000204764.13	5	170861870	171300015	0.0173883	0.00884076	0.0498261	16234	0.710628	No
Cells-Culturedfibroblasts	465	NPM1	ENSG00000181163.13	5	171387116	171411137	-0.000399082	0.00186148	0.830342	16234	0.982962	No
Cells-Culturedfibroblasts	465	FGF18	ENSG00000156427.7	5	171419656	171457623	-0.00350507	0.0138851	0.800823	16234	0.980185	No
Cells-Culturedfibroblasts	465	FBXW11	ENSG00000072803.17	5	171861549	172006873	0.00104966	0.000976568	0.283028	16234	0.884549	No
Cells-Culturedfibroblasts	465	STK10	ENSG00000072786.12	5	172042073	172188386	1.09763e-06	0.00184261	0.999525	16234	0.999897	No
Cells-Culturedfibroblasts	465	UBTD2	ENSG00000168246.5	5	172209640	172284071	0.000404926	0.00146665	0.782609	16234	0.977787	No
Cells-Culturedfibroblasts	465	SH3PXD2B	ENSG00000174705.12	5	172325000	172454523	-0.00161804	0.0023911	0.498954	16234	0.929039	No
Cells-Culturedfibroblasts	465	NEURL1B	ENSG00000214357.8	5	172641266	172691540	0.0109681	0.00643134	0.0888176	16234	0.772809	No
Cells-Culturedfibroblasts	465	DUSP1	ENSG00000120129.5	5	172768090	172771195	-0.00678212	0.00529566	0.200971	16234	0.852067	No
Cells-Culturedfibroblasts	465	ERGIC1	ENSG00000113719.15	5	172834275	172952685	-0.00295817	0.00157567	0.0611192	16234	0.730433	No
Cells-Culturedfibroblasts	465	RPL26L1	ENSG00000037241.7	5	172958779	172969771	-0.00161467	0.00156763	0.303569	16234	0.895319	No
Cells-Culturedfibroblasts	465	ATP6V0E1	ENSG00000113732.8	5	172983757	173035445	-0.00393408	0.00146785	0.00763303	16234	0.52065	No
Cells-Culturedfibroblasts	465	CREBRF	ENSG00000164463.12	5	173056352	173139284	-0.000420622	0.00223715	0.850949	16234	0.987836	No
Cells-Culturedfibroblasts	465	BNIP1	ENSG00000113734.17	5	173144578	173164387	-0.00121123	0.00195526	0.535925	16234	0.936309	No
Cells-Culturedfibroblasts	465	NKX2-5	ENSG00000183072.9	5	173232109	173235357	0.0383406	0.0188666	0.0427293	16234	0.692975	No
Cells-Culturedfibroblasts	465	STC2	ENSG00000113739.10	5	173314713	173329503	-0.00726846	0.00608137	0.232648	16234	0.86593	No
Cells-Culturedfibroblasts	465	CTB-164N12.1	ENSG00000253141.1	5	173463500	173484584	-0.0226136	0.0138378	0.102928	16234	0.787213	No
Cells-Culturedfibroblasts	465	CTB-33O18.1	ENSG00000253768.1	5	173562478	173573199	0.0131222	0.0140588	0.351131	16234	0.908581	No
Cells-Culturedfibroblasts	465	BOD1	ENSG00000145919.10	5	173607514	173616660	-0.00179304	0.00130562	0.170346	16234	0.839347	No
Cells-Culturedfibroblasts	465	CPEB4	ENSG00000113742.12	5	173888280	173961976	0.00229758	0.0021758	0.291559	16234	0.889539	No
Cells-Culturedfibroblasts	465	HMP19	ENSG00000170091.10	5	174045604	174243501	-0.0271744	0.01675	0.10544	16234	0.79011	No
Cells-Culturedfibroblasts	465	MSX2	ENSG00000120149.8	5	174724533	174730893	0.00218589	0.00599372	0.715512	16234	0.970577	No
Cells-Culturedfibroblasts	465	CTD-2532K18.2	ENSG00000251144.1	5	174820027	174826324	0.00323937	0.00829962	0.6965	16234	0.966078	No
Cells-Culturedfibroblasts	465	SFXN1	ENSG00000164466.12	5	175477062	175529742	0.000622486	0.00151939	0.682228	16234	0.962702	No
Cells-Culturedfibroblasts	465	CPLX2	ENSG00000145920.14	5	175796310	175884020	-0.0110936	0.0168967	0.511808	16234	0.932412	No
Cells-Culturedfibroblasts	465	THOC3	ENSG00000051596.9	5	175917873	176034680	0.00044156	0.00416783	0.915674	16234	0.992775	No
Cells-Culturedfibroblasts	465	FAM153B	ENSG00000182230.11	5	176060689	176132258	-0.00480063	0.014453	0.739929	16234	0.973916	No
Cells-Culturedfibroblasts	465	SIMC1	ENSG00000170085.17	5	176238367	176345991	0.000581742	0.00157728	0.712433	16234	0.970577	No
Cells-Culturedfibroblasts	465	KIAA1191	ENSG00000122203.14	5	176346061	176361968	-6.13553e-05	0.00110946	0.955923	16234	0.995456	No
Cells-Culturedfibroblasts	465	ARL10	ENSG00000175414.6	5	176365468	176401865	0.00216403	0.0022845	0.344017	16234	0.90655	No
Cells-Culturedfibroblasts	465	NOP16	ENSG00000048162.20	5	176383938	176388975	-0.000878472	0.0018779	0.640161	16234	0.955905	No
Cells-Culturedfibroblasts	465	HIGD2A	ENSG00000146066.2	5	176389331	176389771	-0.00020317	0.00148032	0.890897	16234	0.991094	No
Cells-Culturedfibroblasts	465	CLTB	ENSG00000175416.12	5	176392455	176416569	0.00312661	0.00169008	0.0649817	16234	0.736042	No
Cells-Culturedfibroblasts	465	FAF2	ENSG00000113194.12	5	176447628	176510074	0.00125025	0.0010818	0.248421	16234	0.874106	No
Cells-Culturedfibroblasts	465	RNF44	ENSG00000146083.11	5	176526697	176538025	0.00273864	0.00214829	0.203048	16234	0.853742	No
Cells-Culturedfibroblasts	465	GPRIN1	ENSG00000169258.6	5	176595975	176610133	8.8785e-05	0.00344589	0.979456	16234	0.999122	No
Cells-Culturedfibroblasts	465	SNCB	ENSG00000074317.10	5	176620084	176630556	0.000349421	0.0139938	0.98009	16234	0.999122	No
Cells-Culturedfibroblasts	465	TSPAN17	ENSG00000048140.17	5	176647387	176659054	0.000242143	0.00142043	0.864717	16234	0.98887	No
Cells-Culturedfibroblasts	465	HK3	ENSG00000160883.10	5	176880896	176899332	0.0253704	0.0153763	0.0996574	16234	0.781829	No
Cells-Culturedfibroblasts	465	UIMC1	ENSG00000087206.16	5	176905005	177022602	-0.00125192	0.00135034	0.354371	16234	0.908581	No
Cells-Culturedfibroblasts	465	ZNF346	ENSG00000113761.11	5	177022696	177081189	-0.00066342	0.00143453	0.643974	16234	0.956403	No
Cells-Culturedfibroblasts	465	FGFR4	ENSG00000160867.14	5	177086886	177098144	0.00141912	0.00813632	0.861616	16234	0.988584	No
Cells-Culturedfibroblasts	465	NSD1	ENSG00000165671.19	5	177133079	177300215	0.000347332	0.00139019	0.802823	16234	0.980185	No
Cells-Culturedfibroblasts	465	RAB24	ENSG00000169228.13	5	177301451	177303744	0.000436524	0.00144271	0.762359	16234	0.977322	No
Cells-Culturedfibroblasts	465	PRELID1	ENSG00000169230.9	5	177303774	177304850	-0.00178231	0.00188104	0.343892	16234	0.90655	No
Cells-Culturedfibroblasts	465	MXD3	ENSG00000213347.10	5	177305500	177312757	0.000641238	0.00328864	0.845493	16234	0.986134	No
Cells-Culturedfibroblasts	465	LMAN2	ENSG00000169223.14	5	177331562	177351852	-0.00297586	0.00131446	0.0240605	16234	0.65323	No
Cells-Culturedfibroblasts	465	RGS14	ENSG00000169220.17	5	177357837	177372601	-0.00412678	0.00636217	0.516905	16234	0.932485	No
Cells-Culturedfibroblasts	465	F12	ENSG00000131187.9	5	177402140	177409576	0.0140355	0.00693376	0.043546	16234	0.696479	No
Cells-Culturedfibroblasts	465	GRK6	ENSG00000198055.10	5	177403204	177442802	4.891e-05	0.00194448	0.979944	16234	0.999122	No
Cells-Culturedfibroblasts	465	PRR7	ENSG00000131188.11	5	177446445	177456286	0.00228228	0.00423245	0.589997	16234	0.945122	No
Cells-Culturedfibroblasts	465	DBN1	ENSG00000113758.13	5	177456608	177474401	0.00328149	0.00210421	0.119595	16234	0.794281	No
Cells-Culturedfibroblasts	465	PDLIM7	ENSG00000196923.13	5	177483394	177497601	0.000165808	0.00274094	0.95179	16234	0.994763	No
Cells-Culturedfibroblasts	465	DOK3	ENSG00000146094.13	5	177501907	177511274	0.00748197	0.00514985	0.146973	16234	0.828211	No
Cells-Culturedfibroblasts	465	DDX41	ENSG00000183258.11	5	177511577	177517469	0.00172552	0.00148023	0.24436	16234	0.871725	No
Cells-Culturedfibroblasts	465	FAM193B	ENSG00000146067.15	5	177519788	177554541	0.000767719	0.00208265	0.712583	16234	0.970577	No
Cells-Culturedfibroblasts	465	RP11-1277A3.3	ENSG00000272459.1	5	177554824	177555364	0.0109253	0.00971792	0.261518	16234	0.87629	No
Cells-Culturedfibroblasts	465	TMED9	ENSG00000184840.11	5	177592158	177596124	-0.00162934	0.00167006	0.329788	16234	0.904143	No
Cells-Culturedfibroblasts	465	B4GALT7	ENSG00000027847.13	5	177600100	177610347	-0.00320352	0.00165139	0.0530269	16234	0.715502	No
Cells-Culturedfibroblasts	465	N4BP3	ENSG00000145911.5	5	178113443	178126087	0.00958183	0.00858557	0.26501	16234	0.87629	No
Cells-Culturedfibroblasts	465	RMND5B	ENSG00000145916.18	5	178130996	178150530	0.000870902	0.00174819	0.618609	16234	0.950831	No
Cells-Culturedfibroblasts	465	NHP2	ENSG00000145912.8	5	178150566	178153967	0.000473934	0.00129864	0.715324	16234	0.970577	No
Cells-Culturedfibroblasts	465	HNRNPAB	ENSG00000197451.11	5	178204507	178211163	-0.00431619	0.00156249	0.00597698	16234	0.508775	No
Cells-Culturedfibroblasts	465	PHYKPL	ENSG00000175309.14	5	178208497	178232790	-0.000594782	0.0022102	0.787972	16234	0.978926	No
Cells-Culturedfibroblasts	465	CLK4	ENSG00000113240.12	5	178602664	178627114	-0.00096048	0.0031804	0.762794	16234	0.977322	No
Cells-Culturedfibroblasts	465	ZNF354A	ENSG00000169131.11	5	178694605	178730702	0.000355325	0.00240442	0.882584	16234	0.990363	No
Cells-Culturedfibroblasts	465	ZNF354B	ENSG00000178338.10	5	178859953	178888122	-0.00369263	0.0019012	0.0527385	16234	0.714655	No
Cells-Culturedfibroblasts	465	ZFP2	ENSG00000198939.7	5	178895894	178933212	0.00375074	0.0047137	0.426626	16234	0.913975	No
Cells-Culturedfibroblasts	465	ZNF454	ENSG00000178187.7	5	178941191	178966433	0.00145317	0.00513142	0.777163	16234	0.977627	No
Cells-Culturedfibroblasts	465	GRM6	ENSG00000113262.14	5	178978327	178996206	-0.00169216	0.00969864	0.861572	16234	0.988584	No
Cells-Culturedfibroblasts	465	ZNF879	ENSG00000234284.6	5	179023752	179035064	0.000940741	0.00231834	0.685098	16234	0.962922	No
Cells-Culturedfibroblasts	465	ZNF354C	ENSG00000177932.6	5	179060415	179083537	0.00149108	0.00181634	0.412133	16234	0.912185	No
Cells-Culturedfibroblasts	465	ADAMTS2	ENSG00000087116.14	5	179110851	179345430	-0.00115858	0.00269574	0.667563	16234	0.960339	No
Cells-Culturedfibroblasts	465	RP11-443C10.1	ENSG00000253163.1	5	179377705	179378705	-0.00197397	0.0138983	0.887121	16234	0.990599	No
Cells-Culturedfibroblasts	465	RUFY1	ENSG00000176783.14	5	179550558	179610026	0.00249087	0.00170964	0.145837	16234	0.828211	No
Cells-Culturedfibroblasts	465	HNRNPH1	ENSG00000169045.17	5	179614178	179634784	-0.000411626	0.0016614	0.804436	16234	0.980185	No
Cells-Culturedfibroblasts	465	CANX	ENSG00000127022.14	5	179698406	179730925	-0.00397803	0.00220306	0.0716458	16234	0.736806	No
Cells-Culturedfibroblasts	465	MAML1	ENSG00000161021.11	5	179732850	179796252	0.00279186	0.00121354	0.0218788	16234	0.64154	No
Cells-Culturedfibroblasts	465	MGAT4B	ENSG00000161013.16	5	179797597	179806934	-0.000241921	0.00157772	0.878204	16234	0.989903	No
Cells-Culturedfibroblasts	465	SQSTM1	ENSG00000161011.19	5	179806398	179837265	0.00229277	0.00264976	0.387357	16234	0.910104	No
Cells-Culturedfibroblasts	465	MRNIP	ENSG00000161010.14	5	179835133	179858887	0.000439224	0.00212737	0.836524	16234	0.983745	No
Cells-Culturedfibroblasts	465	CTC-241N9.1	ENSG00000245317.2	5	179859013	179861283	0.00183328	0.00387001	0.635936	16234	0.955695	No
Cells-Culturedfibroblasts	465	TBC1D9B	ENSG00000197226.12	5	179862066	179907859	-0.000192066	0.00161081	0.905143	16234	0.99211	No
Cells-Culturedfibroblasts	465	RNF130	ENSG00000113269.13	5	179911651	180072118	0.000795933	0.00224197	0.722748	16234	0.970749	No
Cells-Culturedfibroblasts	465	MAPK9	ENSG00000050748.17	5	180233143	180292099	-0.000742123	0.00127837	0.561857	16234	0.94242	No
Cells-Culturedfibroblasts	465	GFPT2	ENSG00000131459.12	5	180300690	180353387	0.00305062	0.00306114	0.319519	16234	0.90021	No
Cells-Culturedfibroblasts	465	CNOT6	ENSG00000113300.11	5	180494412	180578405	0.00094543	0.00124715	0.448811	16234	0.917398	No
Cells-Culturedfibroblasts	465	FLT4	ENSG00000037280.15	5	180601506	180649624	-0.00386377	0.0103373	0.708754	16234	0.970077	No
Cells-Culturedfibroblasts	465	MGAT1	ENSG00000131446.16	5	180784782	180815652	0.00233711	0.00146648	0.111719	16234	0.791182	No
Cells-Culturedfibroblasts	465	LINC00847	ENSG00000245060.6	5	180831606	180835726	-0.00120893	0.00227959	0.596151	16234	0.946488	No
Cells-Culturedfibroblasts	465	ZFP62	ENSG00000196670.13	5	180847611	180861285	0.00146966	0.00190132	0.439952	16234	0.917371	No
Cells-Culturedfibroblasts	465	BTNL9	ENSG00000165810.16	5	181040225	181061523	-0.0172503	0.0126367	0.172918	16234	0.841725	No
Cells-Culturedfibroblasts	465	TRIM7	ENSG00000146054.17	5	181193924	181205293	0.00382866	0.00501741	0.445824	16234	0.917371	No
Cells-Culturedfibroblasts	465	TRIM41	ENSG00000146063.19	5	181222499	181235809	-0.00131718	0.00135446	0.331343	16234	0.904634	No
Cells-Culturedfibroblasts	465	RACK1	ENSG00000204628.11	5	181236909	181248096	0.00155534	0.00172817	0.368615	16234	0.908581	No
Cells-Culturedfibroblasts	465	TRIM52	ENSG00000183718.5	5	181254417	181261118	-0.0023376	0.00177925	0.189588	16234	0.850111	No
Cells-Culturedfibroblasts	465	CTC-338M12.9	ENSG00000248103.1	5	181281375	181283652	0.00526677	0.0125415	0.674728	16234	0.961016	No
Cells-Culturedfibroblasts	465	AC138035.2	ENSG00000238035.8	5	181306502	181324685	-0.0166489	0.012694	0.190348	16234	0.850297	No
Cells-Culturedfibroblasts	465	DUSP22	ENSG00000112679.14	6	291630	351355	-0.000517584	0.00214032	0.809027	16234	0.98046	No
Cells-Culturedfibroblasts	465	IRF4	ENSG00000137265.14	6	391739	411447	-0.0102347	0.0158745	0.519439	16234	0.933076	No
Cells-Culturedfibroblasts	465	EXOC2	ENSG00000112685.13	6	485133	693111	-0.00130285	0.00156415	0.405326	16234	0.911876	No
Cells-Culturedfibroblasts	465	HUS1B	ENSG00000188996.4	6	655939	656963	-0.0100172	0.0137634	0.467114	16234	0.922585	No
Cells-Culturedfibroblasts	465	RP11-532F6.3	ENSG00000272463.1	6	708592	711405	0.00997915	0.0104764	0.341343	16234	0.906339	No
Cells-Culturedfibroblasts	465	FOXQ1	ENSG00000164379.6	6	1312440	1314748	-0.0114825	0.0132451	0.386449	16234	0.910104	No
Cells-Culturedfibroblasts	465	FOXF2	ENSG00000137273.3	6	1389834	1395597	-0.0171673	0.00716515	0.0169913	16234	0.615709	No
Cells-Culturedfibroblasts	465	RP11-157J24.2	ENSG00000272279.1	6	1528364	1528911	-0.0036867	0.0124979	0.768143	16234	0.977627	No
Cells-Culturedfibroblasts	465	FOXC1	ENSG00000054598.6	6	1609972	1613897	0.00512217	0.00409039	0.211142	16234	0.861104	No
Cells-Culturedfibroblasts	465	GMDS	ENSG00000112699.10	6	1623806	2245692	-0.00129456	0.00216991	0.551084	16234	0.940115	No
Cells-Culturedfibroblasts	465	GMDS-AS1	ENSG00000250903.8	6	2245748	2482022	-0.000928227	0.00298197	0.755734	16234	0.976494	No
Cells-Culturedfibroblasts	465	RP1-136B1.1	ENSG00000272465.1	6	2437549	2438249	-0.00489044	0.0142299	0.731255	16234	0.971397	No
Cells-Culturedfibroblasts	465	LINC01600	ENSG00000164385.8	6	2621913	2634603	0.0108458	0.0122837	0.377748	16234	0.908731	No
Cells-Culturedfibroblasts	465	MYLK4	ENSG00000145949.9	6	2663629	2750966	0.0154819	0.00587993	0.00875936	16234	0.530882	No
Cells-Culturedfibroblasts	465	WRNIP1	ENSG00000124535.15	6	2765414	2786952	-0.000713849	0.00116305	0.539681	16234	0.937648	No
Cells-Culturedfibroblasts	465	SERPINB1	ENSG00000021355.12	6	2832332	2842006	0.00136769	0.00240868	0.570448	16234	0.944017	No
Cells-Culturedfibroblasts	465	SERPINB9P1	ENSG00000230438.6	6	2854657	2881407	-0.0281349	0.0197273	0.154518	16234	0.832297	No
Cells-Culturedfibroblasts	465	SERPINB9	ENSG00000170542.5	6	2887266	2903280	0.00342215	0.00607241	0.57334	16234	0.944017	No
Cells-Culturedfibroblasts	465	SERPINB6	ENSG00000124570.17	6	2948159	2972165	0.00305716	0.00169319	0.0716655	16234	0.736806	No
Cells-Culturedfibroblasts	465	LINC01011	ENSG00000244041.7	6	2987967	2991173	0.00246708	0.00432923	0.569057	16234	0.94381	No
Cells-Culturedfibroblasts	465	NQO2	ENSG00000124588.19	6	2993931	3028869	0.00361504	0.00410038	0.378453	16234	0.908948	No
Cells-Culturedfibroblasts	465	RIPK1	ENSG00000137275.13	6	3063991	3115187	0.00193413	0.00136897	0.158406	16234	0.835194	No
Cells-Culturedfibroblasts	465	BPHL	ENSG00000137274.12	6	3118374	3153578	-0.00158882	0.0026519	0.549395	16234	0.939795	No
Cells-Culturedfibroblasts	465	TUBB2A	ENSG00000137267.5	6	3153669	3157526	-0.00150448	0.00352432	0.669669	16234	0.960875	No
Cells-Culturedfibroblasts	465	TUBB2B	ENSG00000137285.9	6	3224261	3227735	-0.00926205	0.0107532	0.389524	16234	0.910104	No
Cells-Culturedfibroblasts	465	PSMG4	ENSG00000180822.11	6	3231403	3303373	-0.000859385	0.00191314	0.653507	16234	0.956626	No
Cells-Culturedfibroblasts	465	SLC22A23	ENSG00000137266.14	6	3268962	3457022	-0.00766079	0.00525312	0.145458	16234	0.828211	No
Cells-Culturedfibroblasts	465	PXDC1	ENSG00000168994.13	6	3722614	3739161	-0.00371877	0.00297191	0.211484	16234	0.861223	No
Cells-Culturedfibroblasts	465	FAM50B	ENSG00000145945.5	6	3849386	3851317	0.000846338	0.00241611	0.726288	16234	0.971328	No
Cells-Culturedfibroblasts	465	RP1-140K8.5	ENSG00000260604.2	6	3904920	3911979	-0.0113122	0.0100102	0.259059	16234	0.875795	No
Cells-Culturedfibroblasts	465	PRPF4B	ENSG00000112739.16	6	4021267	4064983	-0.0013912	0.00127985	0.277624	16234	0.881482	No
Cells-Culturedfibroblasts	465	C6orf201	ENSG00000185689.15	6	4079222	4130951	0.000325762	0.00508026	0.948901	16234	0.994347	No
Cells-Culturedfibroblasts	465	ECI2	ENSG00000198721.12	6	4115689	4135597	0.00154821	0.00150553	0.304345	16234	0.895319	No
Cells-Culturedfibroblasts	465	RP3-400B16.1	ENSG00000234817.2	6	4136072	4157385	0.00143575	0.00696352	0.836744	16234	0.983827	No
Cells-Culturedfibroblasts	465	CDYL	ENSG00000153046.17	6	4706159	4955551	0.00214024	0.00153194	0.163091	16234	0.837213	No
Cells-Culturedfibroblasts	465	RPP40	ENSG00000124787.13	6	4994732	5004063	-0.000933439	0.00235439	0.691951	16234	0.965123	No
Cells-Culturedfibroblasts	465	RP11-428J1.5	ENSG00000272142.1	6	5029972	5043449	0.000265663	0.00316931	0.933235	16234	0.993631	No
Cells-Culturedfibroblasts	465	RP11-428J1.4	ENSG00000271978.1	6	5031756	5054423	0.00841768	0.00588163	0.153083	16234	0.832297	No
Cells-Culturedfibroblasts	465	PPP1R3G	ENSG00000219607.3	6	5084581	5089487	0.00630355	0.00501111	0.209085	16234	0.858473	No
Cells-Culturedfibroblasts	465	LYRM4	ENSG00000214113.10	6	5102593	5260939	-0.00131514	0.00182077	0.470493	16234	0.922801	No
Cells-Culturedfibroblasts	465	FARS2	ENSG00000145982.11	6	5261044	5771580	0.000907435	0.00206272	0.660208	16234	0.958071	No
Cells-Culturedfibroblasts	465	NRN1	ENSG00000124785.8	6	5997999	6007605	0.00237415	0.00303094	0.433866	16234	0.916672	No
Cells-Culturedfibroblasts	465	F13A1	ENSG00000124491.15	6	6144085	6321013	0.00470795	0.01349	0.727258	16234	0.971328	No
Cells-Culturedfibroblasts	465	RREB1	ENSG00000124782.19	6	7107597	7251980	0.000744616	0.00152216	0.624954	16234	0.95226	No
Cells-Culturedfibroblasts	465	SSR1	ENSG00000124783.12	6	7268306	7347446	-0.0028467	0.00157482	0.0713414	16234	0.736042	No
Cells-Culturedfibroblasts	465	RIOK1	ENSG00000124784.8	6	7389744	7418037	-0.000615744	0.00148374	0.678346	16234	0.962527	No
Cells-Culturedfibroblasts	465	DSP	ENSG00000096696.13	6	7541575	7586717	0.00196121	0.00737772	0.790495	16234	0.979356	No
Cells-Culturedfibroblasts	465	SNRNP48	ENSG00000168566.12	6	7590199	7611967	0.00102032	0.00172333	0.554111	16234	0.940115	No
Cells-Culturedfibroblasts	465	BMP6	ENSG00000153162.8	6	7726797	7881422	0.0175347	0.011143	0.116291	16234	0.793512	No
Cells-Culturedfibroblasts	465	TXNDC5	ENSG00000239264.8	6	7881517	7910814	-0.00241464	0.00166809	0.148452	16234	0.829109	No
Cells-Culturedfibroblasts	465	BLOC1S5	ENSG00000188428.19	6	8013567	8064414	0.00365265	0.00187424	0.0519424	16234	0.710628	No
Cells-Culturedfibroblasts	465	EEF1E1	ENSG00000124802.11	6	8073360	8102578	-0.000921573	0.00161904	0.569502	16234	0.94388	No
Cells-Culturedfibroblasts	465	SLC35B3	ENSG00000124786.9	6	8413068	8435483	-0.000189813	0.00132956	0.886542	16234	0.990599	No
Cells-Culturedfibroblasts	465	RP11-314C16.1	ENSG00000230939.1	6	8784178	8785445	0.01413	0.0139766	0.312582	16234	0.895897	No
Cells-Culturedfibroblasts	465	TFAP2A	ENSG00000137203.10	6	10393186	10419659	0.0224472	0.0121901	0.0662255	16234	0.736042	No
Cells-Culturedfibroblasts	465	C6orf52	ENSG00000137434.11	6	10671418	10694609	-0.00516929	0.00712673	0.468627	16234	0.922795	No
Cells-Culturedfibroblasts	465	PAK1IP1	ENSG00000111845.4	6	10694695	10709782	-0.00149521	0.00169273	0.377548	16234	0.908731	No
Cells-Culturedfibroblasts	465	TMEM14C	ENSG00000111843.13	6	10722915	10731129	-0.00133559	0.00135443	0.324629	16234	0.901903	No
Cells-Culturedfibroblasts	465	RP11-421M1.8	ENSG00000272097.1	6	10743324	10747663	0.00763689	0.00670381	0.255241	16234	0.874167	No
Cells-Culturedfibroblasts	465	TMEM14B	ENSG00000137210.13	6	10747759	10852753	-0.00217598	0.0015723	0.167071	16234	0.837368	No
Cells-Culturedfibroblasts	465	MAK	ENSG00000111837.11	6	10762723	10838553	-0.0125896	0.00683439	0.0661294	16234	0.736042	No
Cells-Culturedfibroblasts	465	SYCP2L	ENSG00000153157.12	6	10886831	10979320	0.00674546	0.0106355	0.526253	16234	0.934684	No
Cells-Culturedfibroblasts	465	ELOVL2	ENSG00000197977.3	6	10980759	11044314	0.00562943	0.0107276	0.600012	16234	0.94799	No
Cells-Culturedfibroblasts	465	SMIM13	ENSG00000224531.5	6	11094033	11138733	0.00153003	0.00138448	0.269702	16234	0.878253	No
Cells-Culturedfibroblasts	465	NEDD9	ENSG00000111859.16	6	11183298	11382348	-0.00547523	0.00752604	0.467301	16234	0.922585	No
Cells-Culturedfibroblasts	465	TMEM170B	ENSG00000205269.5	6	11538278	11583524	-0.00167064	0.00575564	0.771752	16234	0.977627	No
Cells-Culturedfibroblasts	465	ADTRP	ENSG00000111863.12	6	11712054	11807046	-0.000799124	0.00894353	0.928842	16234	0.992789	No
Cells-Culturedfibroblasts	465	HIVEP1	ENSG00000095951.16	6	12008857	12164999	0.00182974	0.00271696	0.501012	16234	0.930471	No
Cells-Culturedfibroblasts	465	EDN1	ENSG00000078401.6	6	12290363	12297194	-0.00556462	0.00903365	0.538219	16234	0.936827	No
Cells-Culturedfibroblasts	465	PHACTR1	ENSG00000112137.17	6	12716805	13290017	-0.00616942	0.00393942	0.118045	16234	0.79406	No
Cells-Culturedfibroblasts	465	TBC1D7	ENSG00000145979.17	6	13266542	13328583	-0.0022547	0.00254933	0.376945	16234	0.908731	No
Cells-Culturedfibroblasts	465	GFOD1	ENSG00000145990.10	6	13357830	13487662	0.000515348	0.00570727	0.928092	16234	0.992789	No
Cells-Culturedfibroblasts	465	SIRT5	ENSG00000124523.15	6	13574529	13615158	-0.000164401	0.00154559	0.915339	16234	0.992775	No
Cells-Culturedfibroblasts	465	NOL7	ENSG00000225921.6	6	13615327	13621205	7.86289e-05	0.00103735	0.939614	16234	0.994083	No
Cells-Culturedfibroblasts	465	RANBP9	ENSG00000010017.12	6	13621498	13711564	-0.00111995	0.00141455	0.428936	16234	0.915146	No
Cells-Culturedfibroblasts	465	MCUR1	ENSG00000050393.11	6	13786557	13814568	0.000101588	0.00149122	0.945718	16234	0.994324	No
Cells-Culturedfibroblasts	465	RNF182	ENSG00000180537.12	6	13924446	13980302	-0.0140207	0.0108563	0.197209	16234	0.850661	No
Cells-Culturedfibroblasts	465	CD83	ENSG00000112149.9	6	14117256	14136918	-0.00145839	0.00716837	0.838878	16234	0.984683	No
Cells-Culturedfibroblasts	465	RP11-560J1.2	ENSG00000271888.1	6	15243923	15245000	-0.00490144	0.00673473	0.467129	16234	0.922585	No
Cells-Culturedfibroblasts	465	JARID2	ENSG00000008083.13	6	15246296	15522040	0.00168325	0.00301014	0.576313	16234	0.944017	No
Cells-Culturedfibroblasts	465	DTNBP1	ENSG00000047579.19	6	15522801	15663058	-0.00219097	0.00176297	0.214609	16234	0.864131	No
Cells-Culturedfibroblasts	465	MYLIP	ENSG00000007944.14	6	16129125	16148248	0.00264386	0.00364003	0.468021	16234	0.922585	No
Cells-Culturedfibroblasts	465	GMPR	ENSG00000137198.9	6	16238580	16295549	-0.0027682	0.0044627	0.535381	16234	0.936207	No
Cells-Culturedfibroblasts	465	ATXN1	ENSG00000124788.17	6	16299112	16761491	-0.00046599	0.00205621	0.820819	16234	0.981939	No
Cells-Culturedfibroblasts	465	RP1-151F17.2	ENSG00000272341.1	6	16764346	16766883	0.00169012	0.00427994	0.693112	16234	0.965123	No
Cells-Culturedfibroblasts	465	RBM24	ENSG00000112183.14	6	17281346	17293875	-0.000778389	0.00658306	0.90593	16234	0.99211	No
Cells-Culturedfibroblasts	465	CAP2	ENSG00000112186.11	6	17393216	17557792	-5.67721e-05	0.00866121	0.994773	16234	0.99968	No
Cells-Culturedfibroblasts	465	FAM8A1	ENSG00000137414.5	6	17600355	17611719	0.000666696	0.00173413	0.700825	16234	0.968107	No
Cells-Culturedfibroblasts	465	NUP153	ENSG00000124789.11	6	17615035	17688618	0.00207346	0.00119576	0.0836104	16234	0.771197	No
Cells-Culturedfibroblasts	465	KIF13A	ENSG00000137177.19	6	17759183	17987623	-0.000754261	0.00160735	0.639116	16234	0.955842	No
Cells-Culturedfibroblasts	465	NHLRC1	ENSG00000187566.5	6	18120440	18122687	0.00196928	0.00271526	0.468674	16234	0.922795	No
Cells-Culturedfibroblasts	465	TPMT	ENSG00000137364.4	6	18128311	18155074	0.000729007	0.00234304	0.755843	16234	0.976494	No
Cells-Culturedfibroblasts	465	KDM1B	ENSG00000165097.13	6	18155329	18223853	-0.00139353	0.0017772	0.433391	16234	0.916574	No
Cells-Culturedfibroblasts	465	DEK	ENSG00000124795.14	6	18223868	18264823	-0.000683965	0.00165548	0.679694	16234	0.962599	No
Cells-Culturedfibroblasts	465	RNF144B	ENSG00000137393.9	6	18387350	18468874	0.00185629	0.00537017	0.729757	16234	0.971397	No
Cells-Culturedfibroblasts	465	ID4	ENSG00000172201.11	6	19837386	19840684	-0.00390408	0.00804548	0.627738	16234	0.953221	No
Cells-Culturedfibroblasts	465	MBOAT1	ENSG00000172197.10	6	20102145	20212399	0.00582777	0.0032565	0.0742044	16234	0.747756	No
Cells-Culturedfibroblasts	465	E2F3	ENSG00000112242.14	6	20401906	20493715	0.00260424	0.00130073	0.0458796	16234	0.702305	No
Cells-Culturedfibroblasts	465	CDKAL1	ENSG00000145996.11	6	20534457	21232404	0.00127794	0.00153046	0.404164	16234	0.911876	No
Cells-Culturedfibroblasts	465	SOX4	ENSG00000124766.6	6	21592768	21598619	0.0103985	0.00427434	0.0153782	16234	0.593897	No
Cells-Culturedfibroblasts	465	CASC15	ENSG00000272168.6	6	21664772	22368328	0.000835401	0.00891077	0.925349	16234	0.992776	No
Cells-Culturedfibroblasts	465	NBAT1	ENSG00000260455.1	6	22134957	22136669	0.00248669	0.0140793	0.859888	16234	0.988584	No
Cells-Culturedfibroblasts	465	PRL	ENSG00000172179.11	6	22287244	22297501	0.0126811	0.0172916	0.463722	16234	0.921001	No
Cells-Culturedfibroblasts	465	MRS2	ENSG00000124532.14	6	24402908	24426194	0.000495928	0.00189788	0.793977	16234	0.980044	No
Cells-Culturedfibroblasts	465	GPLD1	ENSG00000112293.14	6	24428177	24489622	0.0036925	0.0132167	0.780083	16234	0.977627	No
Cells-Culturedfibroblasts	465	ALDH5A1	ENSG00000112294.12	6	24494852	24537207	0.00372814	0.00661399	0.573261	16234	0.944017	No
Cells-Culturedfibroblasts	465	TDP2	ENSG00000111802.13	6	24649977	24667033	0.000657088	0.00120598	0.586125	16234	0.944017	No
Cells-Culturedfibroblasts	465	ACOT13	ENSG00000112304.10	6	24667035	24704860	0.00137567	0.001684	0.414421	16234	0.912396	No
Cells-Culturedfibroblasts	465	C6orf62	ENSG00000112308.12	6	24705066	24720836	0.000671264	0.00160044	0.675109	16234	0.961033	No
Cells-Culturedfibroblasts	465	GMNN	ENSG00000112312.9	6	24774931	24786099	0.00121909	0.00224156	0.586814	16234	0.944137	No
Cells-Culturedfibroblasts	465	FAM65B	ENSG00000111913.17	6	24804282	24936052	0.000155161	0.00979297	0.987366	16234	0.99925	No
Cells-Culturedfibroblasts	465	RP11-367G6.3	ENSG00000272053.1	6	25014952	25042170	0.00604127	0.0116042	0.602899	16234	0.948607	No
Cells-Culturedfibroblasts	465	CARMIL1	ENSG00000079691.17	6	25279078	25620530	-0.000812311	0.00367767	0.82529	16234	0.982413	No
Cells-Culturedfibroblasts	465	TRIM38	ENSG00000112343.10	6	25962802	25991226	-4.16266e-06	0.00170498	0.998053	16234	0.999839	No
Cells-Culturedfibroblasts	465	U91328.19	ENSG00000272462.2	6	25992662	26001775	0.00399206	0.00906376	0.659832	16234	0.958071	No
Cells-Culturedfibroblasts	465	U91328.22	ENSG00000272810.1	6	26013241	26013757	0.00711152	0.0151227	0.638404	16234	0.9557	No
Cells-Culturedfibroblasts	465	HIST1H3B	ENSG00000274267.1	6	26031650	26032060	0.00468591	0.0137926	0.734213	16234	0.972204	No
Cells-Culturedfibroblasts	465	HIST1H3C	ENSG00000278272.1	6	26045411	26045821	-0.00474525	0.0130494	0.716303	16234	0.970577	No
Cells-Culturedfibroblasts	465	HIST1H1C	ENSG00000187837.3	6	26055787	26056428	0.000185808	0.00428101	0.9654	16234	0.996981	No
Cells-Culturedfibroblasts	465	HFE	ENSG00000010704.18	6	26087281	26098343	0.00187363	0.00192643	0.331285	16234	0.904634	No
Cells-Culturedfibroblasts	465	HIST1H4C	ENSG00000197061.4	6	26103876	26104310	0.021172	0.015523	0.17329	16234	0.842189	No
Cells-Culturedfibroblasts	465	HIST1H2BC	ENSG00000180596.7	6	26114873	26123926	-0.00506171	0.00625121	0.418537	16234	0.913578	No
Cells-Culturedfibroblasts	465	HIST1H2AC	ENSG00000180573.9	6	26124145	26139116	0.00192544	0.0047864	0.687676	16234	0.963728	No
Cells-Culturedfibroblasts	465	HIST1H1E	ENSG00000168298.6	6	26156354	26157107	0.00496584	0.0134361	0.711866	16234	0.970577	No
Cells-Culturedfibroblasts	465	HIST1H2BD	ENSG00000158373.8	6	26158146	26171349	0.00197802	0.00470043	0.674092	16234	0.961016	No
Cells-Culturedfibroblasts	465	HIST1H2BE	ENSG00000274290.2	6	26173763	26184655	0.00383729	0.0120342	0.749978	16234	0.975783	No
Cells-Culturedfibroblasts	465	HIST1H3D	ENSG00000197409.7	6	26196840	26197250	-0.00173919	0.0106506	0.870361	16234	0.98887	No
Cells-Culturedfibroblasts	465	HIST1H2AD	ENSG00000196866.2	6	26198851	26199243	-0.0172055	0.014136	0.224198	16234	0.864534	No
Cells-Culturedfibroblasts	465	HIST1H2BF	ENSG00000277224.2	6	26199520	26200715	-0.0171047	0.0150702	0.256987	16234	0.874631	No
Cells-Culturedfibroblasts	465	HIST1H4E	ENSG00000276966.2	6	26204552	26206038	-0.00390293	0.0128057	0.760676	16234	0.977195	No
Cells-Culturedfibroblasts	465	HIST1H2BG	ENSG00000273802.2	6	26215159	26216692	-0.0156357	0.00922235	0.0907002	16234	0.774288	No
Cells-Culturedfibroblasts	465	HIST1H2AE	ENSG00000277075.2	6	26216975	26217483	0.00910811	0.0109334	0.405261	16234	0.911876	No
Cells-Culturedfibroblasts	465	HIST1H3E	ENSG00000274750.2	6	26224199	26227473	-0.00471783	0.00975376	0.628842	16234	0.953221	No
Cells-Culturedfibroblasts	465	HIST1H2BH	ENSG00000275713.2	6	26251651	26253710	0.014275	0.0142509	0.31704	16234	0.898839	No
Cells-Culturedfibroblasts	465	HIST1H3G	ENSG00000273983.1	6	26269405	26271815	0.0183663	0.0136273	0.178425	16234	0.845106	No
Cells-Culturedfibroblasts	465	HIST1H4H	ENSG00000158406.4	6	26277609	26285638	0.0060865	0.00619947	0.326745	16234	0.902458	No
Cells-Culturedfibroblasts	465	BTN3A2	ENSG00000186470.13	6	26365159	26378320	9.89394e-05	0.00524208	0.98495	16234	0.99925	No
Cells-Culturedfibroblasts	465	BTN2A2	ENSG00000124508.16	6	26383096	26394874	-0.00475907	0.00375728	0.205955	16234	0.856641	No
Cells-Culturedfibroblasts	465	BTN3A1	ENSG00000026950.16	6	26402237	26415216	-0.0024764	0.00245606	0.31387	16234	0.896879	No
Cells-Culturedfibroblasts	465	BTN3A3	ENSG00000111801.15	6	26440472	26453415	-0.00544626	0.00296882	0.0672519	16234	0.736042	No
Cells-Culturedfibroblasts	465	BTN2A1	ENSG00000112763.15	6	26457904	26476621	-0.000514608	0.00149943	0.731609	16234	0.971397	No
Cells-Culturedfibroblasts	465	HCG11	ENSG00000228223.2	6	26523450	26526579	0.00170679	0.0023353	0.465249	16234	0.921872	No
Cells-Culturedfibroblasts	465	CTA-14H9.5	ENSG00000261353.1	6	26527063	26527404	0.00866203	0.00529457	0.102545	16234	0.787066	No
Cells-Culturedfibroblasts	465	HMGN4	ENSG00000182952.4	6	26538405	26546254	0.000849272	0.00129345	0.511781	16234	0.932412	No
Cells-Culturedfibroblasts	465	ABT1	ENSG00000146109.4	6	26596952	26600744	0.00295068	0.00131942	0.0258262	16234	0.665326	No
Cells-Culturedfibroblasts	465	ZNF322	ENSG00000181315.10	6	26634383	26659752	0.00161003	0.00248547	0.517465	16234	0.932547	No
Cells-Culturedfibroblasts	465	LINC00240	ENSG00000224843.6	6	26956992	27023924	0.000861209	0.00701295	0.902319	16234	0.99211	No
Cells-Culturedfibroblasts	465	RP1-86C11.7	ENSG00000272468.1	6	27122657	27123221	0.0176002	0.00994895	0.0775727	16234	0.757711	No
Cells-Culturedfibroblasts	465	HIST1H2BJ	ENSG00000124635.8	6	27125897	27132750	0.00149091	0.00626436	0.811992	16234	0.98136	No
Cells-Culturedfibroblasts	465	HIST1H2AG	ENSG00000196787.3	6	27133042	27135291	0.000278225	0.00532926	0.958387	16234	0.996315	No
Cells-Culturedfibroblasts	465	HIST1H4I	ENSG00000276180.1	6	27138588	27139881	0.00122045	0.00415611	0.769161	16234	0.977627	No
Cells-Culturedfibroblasts	465	HIST1H2BK	ENSG00000197903.7	6	27146418	27146798	0.00446855	0.00387517	0.249481	16234	0.874167	No
Cells-Culturedfibroblasts	465	PRSS16	ENSG00000112812.15	6	27247701	27256471	0.0205044	0.0132325	0.121963	16234	0.797866	No
Cells-Culturedfibroblasts	465	ZNF391	ENSG00000124613.8	6	27374615	27403904	-0.000413227	0.00496672	0.933731	16234	0.993631	No
Cells-Culturedfibroblasts	465	RP1-153G14.4	ENSG00000271755.1	6	27404010	27406964	0.00424188	0.0106638	0.690981	16234	0.965103	No
Cells-Culturedfibroblasts	465	ZNF184	ENSG00000096654.15	6	27450743	27473118	0.00227321	0.00210476	0.280715	16234	0.884549	No
Cells-Culturedfibroblasts	465	HIST1H2BL	ENSG00000185130.5	6	27807444	27807931	0.000411727	0.0127319	0.974217	16234	0.997464	No
Cells-Culturedfibroblasts	465	HIST1H2AI	ENSG00000196747.4	6	27808199	27808701	0.0155755	0.0114671	0.175064	16234	0.844996	No
Cells-Culturedfibroblasts	465	HIST1H3H	ENSG00000278828.1	6	27810064	27811300	-0.00282732	0.00588906	0.631395	16234	0.954116	No
Cells-Culturedfibroblasts	465	HIST1H2AJ	ENSG00000276368.1	6	27814354	27814740	-0.00918392	0.0111964	0.412511	16234	0.912185	No
Cells-Culturedfibroblasts	465	HIST1H4J	ENSG00000197238.4	6	27824108	27824480	0.00804834	0.0147967	0.586764	16234	0.944137	No
Cells-Culturedfibroblasts	465	HIST1H2BN	ENSG00000233822.4	6	27837760	27865798	0.00474764	0.00525993	0.367226	16234	0.908581	No
Cells-Culturedfibroblasts	465	HIST1H2AL	ENSG00000276903.1	6	27865355	27865743	-0.00528322	0.0132924	0.691218	16234	0.965123	No
Cells-Culturedfibroblasts	465	HIST1H1B	ENSG00000184357.4	6	27866849	27867529	-0.00845404	0.0146618	0.564502	16234	0.942739	No
Cells-Culturedfibroblasts	465	HIST1H2BO	ENSG00000274641.1	6	27893463	27893843	-0.0117047	0.0136566	0.391868	16234	0.910104	No
Cells-Culturedfibroblasts	465	OR2B6	ENSG00000124657.1	6	27957241	27958182	-0.0312105	0.0151099	0.0394497	16234	0.684895	No
Cells-Culturedfibroblasts	465	ZNF165	ENSG00000197279.3	6	28081131	28089563	0.0076347	0.00474522	0.108346	16234	0.79026	No
Cells-Culturedfibroblasts	465	ZSCAN16	ENSG00000196812.4	6	28124560	28130082	-0.00195057	0.00429876	0.65023	16234	0.956403	No
Cells-Culturedfibroblasts	465	RP1-265C24.8	ENSG00000261839.1	6	28137294	28139678	0.00645731	0.0153132	0.67346	16234	0.961016	No
Cells-Culturedfibroblasts	465	ZKSCAN8	ENSG00000198315.10	6	28141910	28159472	-0.000562555	0.00140514	0.689088	16234	0.964241	No
Cells-Culturedfibroblasts	465	ZSCAN9	ENSG00000137185.11	6	28224886	28233482	-0.00293079	0.00166301	0.0787013	16234	0.758797	No
Cells-Culturedfibroblasts	465	ZKSCAN4	ENSG00000187626.8	6	28244623	28252224	0.000273815	0.0019571	0.888796	16234	0.990599	No
Cells-Culturedfibroblasts	465	NKAPL	ENSG00000189134.3	6	28259320	28260958	0.0012316	0.00439827	0.779594	16234	0.977627	No
Cells-Culturedfibroblasts	465	ZSCAN26	ENSG00000197062.11	6	28267010	28278224	-0.000672354	0.00165074	0.68398	16234	0.962724	No
Cells-Culturedfibroblasts	465	PGBD1	ENSG00000137338.5	6	28281572	28302549	0.00194469	0.0017666	0.271577	16234	0.88109	No
Cells-Culturedfibroblasts	465	ZSCAN31	ENSG00000235109.7	6	28324693	28356271	0.00230188	0.00748238	0.758501	16234	0.976642	No
Cells-Culturedfibroblasts	465	ZKSCAN3	ENSG00000189298.13	6	28349914	28369177	0.000814946	0.00200471	0.68456	16234	0.962922	No
Cells-Culturedfibroblasts	465	ZSCAN12	ENSG00000158691.14	6	28378955	28399734	-0.00083428	0.00195328	0.669502	16234	0.960875	No
Cells-Culturedfibroblasts	465	ZSCAN23	ENSG00000187987.9	6	28431930	28443502	-0.000981743	0.00412482	0.811985	16234	0.98136	No
Cells-Culturedfibroblasts	465	ZBED9	ENSG00000232040.2	6	28571630	28616212	0.00645661	0.00774406	0.404871	16234	0.911876	No
Cells-Culturedfibroblasts	465	TRIM27	ENSG00000204713.10	6	28903002	28923989	0.00305399	0.00112051	0.00667403	16234	0.508775	No
Cells-Culturedfibroblasts	465	ZNF311	ENSG00000197935.6	6	28994785	29005260	0.00354769	0.00399893	0.375474	16234	0.90861	No
Cells-Culturedfibroblasts	465	OR2H2	ENSG00000204657.3	6	29587455	29589038	0.0130502	0.0150704	0.386988	16234	0.910104	No
Cells-Culturedfibroblasts	465	GABBR1	ENSG00000204681.10	6	29602228	29633976	-0.00506101	0.0023508	0.0318667	16234	0.678643	No
Cells-Culturedfibroblasts	465	ZFP57	ENSG00000204644.9	6	29672392	29681110	0.00799591	0.0361698	0.825143	16234	0.982413	No
Cells-Culturedfibroblasts	465	HLA-F	ENSG00000204642.13	6	29722775	29738528	-0.00691143	0.00848325	0.415674	16234	0.913483	No
Cells-Culturedfibroblasts	465	HLA-G	ENSG00000204632.11	6	29826967	29831125	0.0103908	0.011453	0.364765	16234	0.908581	No
Cells-Culturedfibroblasts	465	HLA-A	ENSG00000206503.12	6	29941260	29945884	-0.00108945	0.00412563	0.79185	16234	0.979899	No
Cells-Culturedfibroblasts	465	ZNRD1	ENSG00000066379.14	6	30061641	30064909	-0.000107312	0.00220236	0.96116	16234	0.996594	No
Cells-Culturedfibroblasts	465	PPP1R11	ENSG00000204619.7	6	30066709	30070265	-0.000468819	0.00106769	0.660805	16234	0.958071	No
Cells-Culturedfibroblasts	465	RNF39	ENSG00000204618.8	6	30070334	30075887	0.00987008	0.00504836	0.051199	16234	0.710628	No
Cells-Culturedfibroblasts	465	TRIM26	ENSG00000234127.8	6	30184455	30213427	-0.000932475	0.00138925	0.502437	16234	0.930471	No
Cells-Culturedfibroblasts	465	HCG17	ENSG00000270604.5	6	30234039	30254464	0.00939821	0.0135526	0.488385	16234	0.925212	No
Cells-Culturedfibroblasts	465	TRIM39	ENSG00000204599.14	6	30327259	30343729	-7.13094e-05	0.00132635	0.957148	16234	0.995778	No
Cells-Culturedfibroblasts	465	RPP21	ENSG00000241370.5	6	30345131	30346884	-0.00131461	0.00184309	0.476059	16234	0.923337	No
Cells-Culturedfibroblasts	465	HLA-E	ENSG00000204592.8	6	30489467	30494205	0.000579645	0.00158065	0.714008	16234	0.970577	No
Cells-Culturedfibroblasts	465	GNL1	ENSG00000204590.12	6	30541377	30556885	0.0017713	0.0011937	0.138553	16234	0.820449	No
Cells-Culturedfibroblasts	465	PRR3	ENSG00000204576.11	6	30557175	30563723	-0.00211981	0.00174576	0.225294	16234	0.864534	No
Cells-Culturedfibroblasts	465	ABCF1	ENSG00000204574.12	6	30571376	30597179	-0.00330929	0.00130935	0.0118366	16234	0.566193	No
Cells-Culturedfibroblasts	465	PPP1R10	ENSG00000204569.9	6	30600400	30618612	0.00639375	0.00212973	0.00283252	16234	0.508775	No
Cells-Culturedfibroblasts	465	MRPS18B	ENSG00000204568.11	6	30617709	30626395	-0.00029602	0.00163371	0.856297	16234	0.988584	No
Cells-Culturedfibroblasts	465	ATAT1	ENSG00000137343.17	6	30626842	30646823	-0.0036251	0.00179257	0.0437474	16234	0.697433	No
Cells-Culturedfibroblasts	465	C6orf136	ENSG00000204564.11	6	30647039	30653118	0.00147243	0.00173005	0.395178	16234	0.91097	No
Cells-Culturedfibroblasts	465	DHX16	ENSG00000204560.9	6	30653211	30673037	-0.000449106	0.00099552	0.652119	16234	0.956403	No
Cells-Culturedfibroblasts	465	PPP1R18	ENSG00000146112.11	6	30676389	30687895	0.00197991	0.00169593	0.243658	16234	0.871725	No
Cells-Culturedfibroblasts	465	NRM	ENSG00000137404.14	6	30688047	30691420	0.00245385	0.00245111	0.317318	16234	0.898839	No
Cells-Culturedfibroblasts	465	MDC1	ENSG00000137337.14	6	30699807	30717889	-0.000605576	0.00179728	0.736321	16234	0.973527	No
Cells-Culturedfibroblasts	465	TUBB	ENSG00000196230.12	6	30720201	30725426	-0.00285835	0.00247332	0.248437	16234	0.874106	No
Cells-Culturedfibroblasts	465	FLOT1	ENSG00000137312.14	6	30727709	30742733	-0.000122351	0.00185806	0.947528	16234	0.994324	No
Cells-Culturedfibroblasts	465	IER3	ENSG00000137331.11	6	30743199	30744554	-0.00359956	0.00537276	0.503229	16234	0.930881	No
Cells-Culturedfibroblasts	465	HCG20	ENSG00000228022.5	6	30766825	30792250	0.00580908	0.014912	0.69705	16234	0.966511	No
Cells-Culturedfibroblasts	465	LINC00243	ENSG00000214894.6	6	30798654	30830659	-0.00498447	0.0150541	0.740723	16234	0.973916	No
Cells-Culturedfibroblasts	465	DDR1	ENSG00000204580.13	6	30876421	30900156	0.00122337	0.00262542	0.641465	16234	0.956403	No
Cells-Culturedfibroblasts	465	GTF2H4	ENSG00000213780.10	6	30908184	30914106	-0.0011623	0.00156556	0.458228	16234	0.919372	No
Cells-Culturedfibroblasts	465	VARS2	ENSG00000137411.16	6	30914205	30926459	0.0012149	0.00232628	0.601758	16234	0.94826	No
Cells-Culturedfibroblasts	465	MUC21	ENSG00000204544.5	6	30983718	30989903	-0.0159076	0.0153995	0.30217	16234	0.894989	No
Cells-Culturedfibroblasts	465	C6orf15	ENSG00000204542.2	6	31111223	31112559	0.000191587	0.0160184	0.990463	16234	0.99925	No
Cells-Culturedfibroblasts	465	PSORS1C1	ENSG00000204540.10	6	31114750	31140092	0.0121389	0.00852209	0.155034	16234	0.832297	No
Cells-Culturedfibroblasts	465	PSORS1C2	ENSG00000204538.3	6	31137536	31139350	0.0155922	0.0144444	0.280968	16234	0.884549	No
Cells-Culturedfibroblasts	465	CCHCR1	ENSG00000204536.13	6	31142439	31158238	-0.000458657	0.00221041	0.835716	16234	0.983745	No
Cells-Culturedfibroblasts	465	TCF19	ENSG00000137310.11	6	31158542	31164215	0.00294973	0.00304227	0.332784	16234	0.904819	No
Cells-Culturedfibroblasts	465	POU5F1	ENSG00000204531.17	6	31164337	31180731	-0.00325909	0.0087591	0.710011	16234	0.970458	No
Cells-Culturedfibroblasts	465	HCG27	ENSG00000206344.7	6	31198138	31203968	0.0129138	0.0086614	0.136683	16234	0.819774	No
Cells-Culturedfibroblasts	465	HLA-C	ENSG00000204525.16	6	31268749	31272105	-0.00658123	0.00577697	0.255228	16234	0.874167	No
Cells-Culturedfibroblasts	465	HLA-B	ENSG00000234745.10	6	31269491	31356442	0.00402609	0.00662518	0.543701	16234	0.937764	No
Cells-Culturedfibroblasts	465	XXbac-BPG181B23.7	ENSG00000272221.1	6	31394289	31395495	-0.0157853	0.00960114	0.100864	16234	0.784461	No
Cells-Culturedfibroblasts	465	MICA	ENSG00000204520.12	6	31399784	31415315	-0.00724259	0.00419547	0.0849928	16234	0.771575	No
Cells-Culturedfibroblasts	465	MICB	ENSG00000204516.9	6	31494881	31511124	-0.00615161	0.00427082	0.150466	16234	0.829378	No
Cells-Culturedfibroblasts	465	DDX39B	ENSG00000198563.13	6	31530233	31542448	-0.00217219	0.00145083	0.135052	16234	0.819541	No
Cells-Culturedfibroblasts	465	ATP6V1G2	ENSG00000213760.10	6	31544462	31546848	-0.0019707	0.00503423	0.695646	16234	0.966025	No
Cells-Culturedfibroblasts	465	NFKBIL1	ENSG00000204498.10	6	31546870	31558829	0.00510079	0.00221174	0.0215585	16234	0.64154	No
Cells-Culturedfibroblasts	465	LTA	ENSG00000226979.8	6	31572054	31574324	-0.0108733	0.0152915	0.477415	16234	0.923352	No
Cells-Culturedfibroblasts	465	TNF	ENSG00000232810.3	6	31575567	31578336	-0.0090667	0.0154817	0.558417	16234	0.941769	No
Cells-Culturedfibroblasts	465	LTB	ENSG00000227507.2	6	31580525	31582522	0.00102911	0.0126682	0.935292	16234	0.993816	No
Cells-Culturedfibroblasts	465	LST1	ENSG00000204482.10	6	31586124	31588894	0.00808974	0.0145182	0.577664	16234	0.944017	No
Cells-Culturedfibroblasts	465	PRRC2A	ENSG00000204469.12	6	31620720	31637771	0.000946772	0.00125506	0.451033	16234	0.917398	No
Cells-Culturedfibroblasts	465	BAG6	ENSG00000204463.12	6	31639028	31652705	0.00163733	0.00133055	0.219139	16234	0.864266	No
Cells-Culturedfibroblasts	465	APOM	ENSG00000204444.10	6	31655471	31658210	-0.00220936	0.00312375	0.479766	16234	0.923352	No
Cells-Culturedfibroblasts	465	C6orf47	ENSG00000204439.3	6	31658298	31660772	-6.60767e-05	0.00185524	0.971604	16234	0.997464	No
Cells-Culturedfibroblasts	465	GPANK1	ENSG00000204438.10	6	31661229	31666283	-5.17533e-05	0.00191209	0.978419	16234	0.999122	No
Cells-Culturedfibroblasts	465	CSNK2B	ENSG00000204435.13	6	31665391	31670070	0.00103727	0.00126291	0.411899	16234	0.912185	No
Cells-Culturedfibroblasts	465	LY6G5B	ENSG00000240053.8	6	31670167	31673776	-0.00326988	0.002389	0.171779	16234	0.840464	No
Cells-Culturedfibroblasts	465	LY6G5C	ENSG00000204428.12	6	31676684	31684040	0.00802654	0.00403471	0.0472743	16234	0.706563	No
Cells-Culturedfibroblasts	465	ABHD16A	ENSG00000204427.11	6	31686949	31703444	0.00208393	0.00171835	0.22587	16234	0.864534	No
Cells-Culturedfibroblasts	465	LY6G6C	ENSG00000204421.2	6	31718648	31721845	-0.000719989	0.0150037	0.961748	16234	0.996936	No
Cells-Culturedfibroblasts	465	DDAH2	ENSG00000213722.8	6	31727038	31730580	0.00367929	0.0028117	0.191359	16234	0.850299	No
Cells-Culturedfibroblasts	465	CLIC1	ENSG00000213719.8	6	31730618	31739763	-0.000578683	0.00132479	0.662462	16234	0.958416	No
Cells-Culturedfibroblasts	465	MSH5	ENSG00000204410.14	6	31739948	31762798	-0.00283539	0.00244564	0.246931	16234	0.873694	No
Cells-Culturedfibroblasts	465	SAPCD1	ENSG00000228727.8	6	31762835	31764851	-0.00245818	0.00356754	0.49116	16234	0.927042	No
Cells-Culturedfibroblasts	465	VWA7	ENSG00000204396.10	6	31765590	31777294	-0.00310992	0.0074451	0.676359	16234	0.961525	No
Cells-Culturedfibroblasts	465	VARS	ENSG00000204394.12	6	31777518	31795953	0.000484758	0.00174498	0.781294	16234	0.977627	No
Cells-Culturedfibroblasts	465	LSM2	ENSG00000204392.10	6	31797396	31806984	0.000441045	0.00154148	0.774922	16234	0.977627	No
Cells-Culturedfibroblasts	465	HSPA1L	ENSG00000204390.9	6	31809619	31815065	-0.00474663	0.00378236	0.210163	16234	0.859615	No
Cells-Culturedfibroblasts	465	HSPA1A	ENSG00000204389.9	6	31815464	31817946	-0.000811853	0.00379974	0.83091	16234	0.982962	No
Cells-Culturedfibroblasts	465	HSPA1B	ENSG00000204388.6	6	31827735	31830255	-0.00195885	0.0038836	0.614238	16234	0.950529	No
Cells-Culturedfibroblasts	465	C6orf48	ENSG00000204387.12	6	31834608	31839766	-0.00624213	0.00256018	0.0151543	16234	0.593897	No
Cells-Culturedfibroblasts	465	NEU1	ENSG00000204386.10	6	31859052	31862906	-0.00292011	0.00227958	0.200868	16234	0.851854	No
Cells-Culturedfibroblasts	465	SLC44A4	ENSG00000204385.10	6	31863192	31879046	-0.00881227	0.0132141	0.505193	16234	0.931331	No
Cells-Culturedfibroblasts	465	EHMT2	ENSG00000204371.11	6	31879759	31897684	0.00289538	0.00147631	0.0504793	16234	0.710628	No
Cells-Culturedfibroblasts	465	C2	ENSG00000166278.14	6	31897785	31945649	0.00222064	0.00746402	0.766214	16234	0.977627	No
Cells-Culturedfibroblasts	465	ZBTB12	ENSG00000204366.3	6	31899607	31901992	0.00328634	0.00271566	0.22687	16234	0.864534	No
Cells-Culturedfibroblasts	465	CFB	ENSG00000243649.8	6	31945673	31952084	0.000912584	0.00491342	0.852739	16234	0.988248	No
Cells-Culturedfibroblasts	465	NELFE	ENSG00000204356.13	6	31952087	31959079	-0.00128148	0.00141499	0.365615	16234	0.908581	No
Cells-Culturedfibroblasts	465	SKIV2L	ENSG00000204351.11	6	31959111	31969755	0.00062645	0.00165749	0.705648	16234	0.970077	No
Cells-Culturedfibroblasts	465	DXO	ENSG00000204348.9	6	31969810	31972292	-0.00262399	0.00178712	0.142737	16234	0.826419	No
Cells-Culturedfibroblasts	465	STK19	ENSG00000204344.14	6	31971166	31981451	-0.000495828	0.00182276	0.785733	16234	0.978265	No
Cells-Culturedfibroblasts	465	C4A	ENSG00000244731.7	6	31982024	32002681	0.00676102	0.00944964	0.47469	16234	0.922943	No
Cells-Culturedfibroblasts	465	C4B	ENSG00000224389.8	6	32014762	32035418	-0.000517139	0.0104909	0.960707	16234	0.996422	No
Cells-Culturedfibroblasts	465	CYP21A2	ENSG00000231852.6	6	32038265	32041670	-0.0052327	0.0174172	0.763988	16234	0.977322	No
Cells-Culturedfibroblasts	465	TNXB	ENSG00000168477.17	6	32041771	32115263	-9.77488e-05	0.00956833	0.991854	16234	0.99925	No
Cells-Culturedfibroblasts	465	ATF6B	ENSG00000213676.10	6	32115335	32128253	0.000967413	0.00178322	0.587741	16234	0.944471	No
Cells-Culturedfibroblasts	465	FKBPL	ENSG00000204315.3	6	32128707	32130291	0.0010107	0.00234439	0.666596	16234	0.960018	No
Cells-Culturedfibroblasts	465	PRRT1	ENSG00000204314.10	6	32148359	32153960	-7.18248e-05	0.00355817	0.983904	16234	0.99925	No
Cells-Culturedfibroblasts	465	PPT2	ENSG00000221988.12	6	32153999	32163680	-0.00112772	0.00173215	0.515348	16234	0.932412	No
Cells-Culturedfibroblasts	465	EGFL8	ENSG00000241404.6	6	32164583	32168211	-0.00487856	0.00226949	0.0321257	16234	0.678643	No
Cells-Culturedfibroblasts	465	AGPAT1	ENSG00000204310.12	6	32168282	32178096	-0.00133115	0.00149261	0.372969	16234	0.90861	No
Cells-Culturedfibroblasts	465	RNF5	ENSG00000204308.7	6	32178354	32180793	-0.00324502	0.00201268	0.107612	16234	0.79011	No
Cells-Culturedfibroblasts	465	AGER	ENSG00000204305.13	6	32180968	32184324	0.00464126	0.00331767	0.162527	16234	0.837213	No
Cells-Culturedfibroblasts	465	PBX2	ENSG00000204304.11	6	32184836	32190186	0.000334469	0.00142499	0.814537	16234	0.981428	No
Cells-Culturedfibroblasts	465	GPSM3	ENSG00000213654.9	6	32190766	32194829	5.84333e-05	0.00381306	0.98778	16234	0.99925	No
Cells-Culturedfibroblasts	465	NOTCH4	ENSG00000204301.6	6	32194843	32224067	-0.00165095	0.0058879	0.779304	16234	0.977627	No
Cells-Culturedfibroblasts	465	HLA-DRA	ENSG00000204287.13	6	32439842	32445046	-0.017461	0.00946836	0.0658295	16234	0.736042	No
Cells-Culturedfibroblasts	465	HLA-DRB5	ENSG00000198502.5	6	32517343	32530287	-0.0416998	0.0130778	0.00153104	16234	0.414249	No
Cells-Culturedfibroblasts	465	HLA-DRB1	ENSG00000196126.11	6	32578769	32589848	-0.00412829	0.0096461	0.668877	16234	0.960849	No
Cells-Culturedfibroblasts	465	HLA-DQA1	ENSG00000196735.11	6	32628179	32643652	-0.00248499	0.0159142	0.875986	16234	0.989475	No
Cells-Culturedfibroblasts	465	HLA-DQB1	ENSG00000179344.16	6	32659467	32668383	-0.00975348	0.014183	0.49201	16234	0.92719	No
Cells-Culturedfibroblasts	465	HLA-DOB	ENSG00000241106.6	6	32812763	32817048	-0.0191763	0.0142424	0.178855	16234	0.845106	No
Cells-Culturedfibroblasts	465	TAP2	ENSG00000204267.13	6	32821833	32838780	-0.00139825	0.00256891	0.58651	16234	0.944017	No
Cells-Culturedfibroblasts	465	PSMB8	ENSG00000204264.8	6	32840717	32844047	0.000845453	0.00207186	0.683423	16234	0.962702	No
Cells-Culturedfibroblasts	465	PSMB8-AS1	ENSG00000204261.8	6	32844086	32846495	-0.000439919	0.00418188	0.916268	16234	0.992775	No
Cells-Culturedfibroblasts	465	TAP1	ENSG00000168394.10	6	32845209	32853978	-0.00259583	0.00226849	0.253118	16234	0.874167	No
Cells-Culturedfibroblasts	465	PSMB9	ENSG00000240065.7	6	32854161	32859585	-0.00384636	0.00379601	0.311488	16234	0.895897	No
Cells-Culturedfibroblasts	465	HLA-DMB	ENSG00000242574.8	6	32934629	32941070	-0.00819831	0.0204591	0.688822	16234	0.964077	No
Cells-Culturedfibroblasts	465	HLA-DMA	ENSG00000204257.14	6	32948613	32969094	-0.00561695	0.00741741	0.449293	16234	0.917398	No
Cells-Culturedfibroblasts	465	BRD2	ENSG00000204256.12	6	32968660	32981505	-0.000857393	0.00123958	0.489499	16234	0.92563	No
Cells-Culturedfibroblasts	465	HLA-DPA1	ENSG00000231389.7	6	33064569	33073772	0.0295856	0.0155687	0.0580398	16234	0.7275	No
Cells-Culturedfibroblasts	465	HLA-DPB1	ENSG00000223865.10	6	33075926	33087201	0.0108418	0.010282	0.292257	16234	0.889539	No
Cells-Culturedfibroblasts	465	COL11A2	ENSG00000204248.10	6	33162681	33192499	0.00211308	0.0038175	0.580184	16234	0.944017	No
Cells-Culturedfibroblasts	465	RXRB	ENSG00000204231.10	6	33193588	33200444	-0.000895604	0.00123809	0.469829	16234	0.922801	No
Cells-Culturedfibroblasts	465	SLC39A7	ENSG00000112473.17	6	33200689	33204439	-0.0046768	0.00170867	0.00644781	16234	0.508775	No
Cells-Culturedfibroblasts	465	HSD17B8	ENSG00000204228.3	6	33204642	33206831	0.00343409	0.00404822	0.396732	16234	0.91097	No
Cells-Culturedfibroblasts	465	RING1	ENSG00000204227.4	6	33208495	33212722	-0.00137177	0.00139442	0.325772	16234	0.902381	No
Cells-Culturedfibroblasts	465	XXbac-BPG157A10.21	ENSG00000272217.1	6	33246075	33246856	0.00246233	0.00672971	0.714622	16234	0.970577	No
Cells-Culturedfibroblasts	465	VPS52	ENSG00000223501.8	6	33250272	33272009	-0.000163493	0.00114982	0.886995	16234	0.990599	No
Cells-Culturedfibroblasts	465	RPS18	ENSG00000231500.6	6	33272048	33276510	-0.00107647	0.00238661	0.652178	16234	0.956403	No
Cells-Culturedfibroblasts	465	B3GALT4	ENSG00000235863.3	6	33277132	33284832	0.00379488	0.00446417	0.395742	16234	0.91097	No
Cells-Culturedfibroblasts	465	WDR46	ENSG00000227057.9	6	33279108	33289301	-0.00032967	0.00120416	0.784384	16234	0.977787	No
Cells-Culturedfibroblasts	465	PFDN6	ENSG00000204220.11	6	33289528	33298401	-0.00447314	0.0015075	0.00316749	16234	0.508775	No
Cells-Culturedfibroblasts	465	RGL2	ENSG00000237441.9	6	33291654	33299324	0.0011601	0.00170457	0.496492	16234	0.928049	No
Cells-Culturedfibroblasts	465	TAPBP	ENSG00000231925.11	6	33299694	33314387	0.00479854	0.00200421	0.0170704	16234	0.616212	No
Cells-Culturedfibroblasts	465	ZBTB22	ENSG00000236104.2	6	33314406	33317942	-0.000966878	0.00179742	0.590898	16234	0.945128	No
Cells-Culturedfibroblasts	465	DAXX	ENSG00000204209.11	6	33318558	33329286	0.00127573	0.00176921	0.471244	16234	0.922943	No
Cells-Culturedfibroblasts	465	KIFC1	ENSG00000237649.7	6	33391536	33409924	0.0091061	0.0043397	0.0364424	16234	0.682348	No
Cells-Culturedfibroblasts	465	PHF1	ENSG00000112511.17	6	33410399	33416441	-0.00047431	0.00168052	0.777891	16234	0.977627	No
Cells-Culturedfibroblasts	465	CUTA	ENSG00000112514.15	6	33416454	33418317	-0.00150792	0.00149973	0.315224	16234	0.898214	No
Cells-Culturedfibroblasts	465	SYNGAP1	ENSG00000197283.14	6	33419661	33455029	-0.00194324	0.00200979	0.334128	16234	0.904819	No
Cells-Culturedfibroblasts	465	BAK1	ENSG00000030110.12	6	33572547	33580293	0.00144099	0.00182752	0.430828	16234	0.91541	No
Cells-Culturedfibroblasts	465	ITPR3	ENSG00000096433.10	6	33620365	33696574	0.00593414	0.00250635	0.0183307	16234	0.630466	No
Cells-Culturedfibroblasts	465	UQCC2	ENSG00000137288.9	6	33695349	33711727	-0.00492157	0.00220008	0.0257833	16234	0.665326	No
Cells-Culturedfibroblasts	465	IP6K3	ENSG00000161896.11	6	33721670	33746905	-0.00346644	0.0111307	0.75562	16234	0.976494	No
Cells-Culturedfibroblasts	465	LEMD2	ENSG00000161904.11	6	33771202	33789136	0.000773953	0.00139569	0.579494	16234	0.944017	No
Cells-Culturedfibroblasts	465	HMGA1	ENSG00000137309.19	6	34236873	34246231	0.00267828	0.00350505	0.445203	16234	0.917371	No
Cells-Culturedfibroblasts	465	C6orf1	ENSG00000186577.12	6	34246380	34249470	0.00281665	0.00236636	0.23457	16234	0.866853	No
Cells-Culturedfibroblasts	465	NUDT3	ENSG00000272325.1	6	34281322	34392674	0.00213643	0.00147759	0.148914	16234	0.829109	No
Cells-Culturedfibroblasts	465	RPS10	ENSG00000124614.13	6	34417454	34426125	-0.0024605	0.00206369	0.23379	16234	0.866519	No
Cells-Culturedfibroblasts	465	PACSIN1	ENSG00000124507.10	6	34466061	34535231	-0.0229614	0.0125457	0.0678878	16234	0.736042	No
Cells-Culturedfibroblasts	465	SPDEF	ENSG00000124664.10	6	34537802	34556333	0.0031379	0.0147424	0.831543	16234	0.982962	No
Cells-Culturedfibroblasts	465	C6orf106	ENSG00000196821.9	6	34587288	34696859	0.00061169	0.00130186	0.638687	16234	0.9557	No
Cells-Culturedfibroblasts	465	SNRPC	ENSG00000124562.9	6	34757406	34773794	-0.00138984	0.00115475	0.229393	16234	0.865637	No
Cells-Culturedfibroblasts	465	UHRF1BP1	ENSG00000065060.16	6	34792015	34883138	-0.0013359	0.00296297	0.652307	16234	0.956403	No
Cells-Culturedfibroblasts	465	TAF11	ENSG00000064995.16	6	34877778	34888089	-0.00238552	0.00122299	0.0517387	16234	0.710628	No
Cells-Culturedfibroblasts	465	ANKS1A	ENSG00000064999.13	6	34889265	35091413	-3.26999e-05	0.00139838	0.981354	16234	0.99925	No
Cells-Culturedfibroblasts	465	TCP11	ENSG00000124678.17	6	35118071	35148610	0.0114356	0.00977847	0.242842	16234	0.871074	No
Cells-Culturedfibroblasts	465	SCUBE3	ENSG00000146197.8	6	35214419	35253079	0.0101794	0.0104586	0.330936	16234	0.904295	No
Cells-Culturedfibroblasts	465	RP3-329A5.8	ENSG00000272374.1	6	35220370	35224630	0.000441676	0.00426085	0.917487	16234	0.992775	No
Cells-Culturedfibroblasts	465	ZNF76	ENSG00000065029.14	6	35258982	35295985	0.00108874	0.00165576	0.511169	16234	0.932412	No
Cells-Culturedfibroblasts	465	DEF6	ENSG00000023892.10	6	35297852	35321771	0.00488243	0.00576418	0.397436	16234	0.91097	No
Cells-Culturedfibroblasts	465	PPARD	ENSG00000112033.13	6	35342558	35428191	-0.00163028	0.00218551	0.456095	16234	0.918058	No
Cells-Culturedfibroblasts	465	FANCE	ENSG00000112039.3	6	35452361	35467103	0.00119379	0.00295205	0.686118	16234	0.963243	No
Cells-Culturedfibroblasts	465	RPL10A	ENSG00000198755.10	6	35468408	35470785	0.000873176	0.00177253	0.622528	16234	0.95215	No
Cells-Culturedfibroblasts	465	TEAD3	ENSG00000007866.19	6	35473597	35497076	0.00320393	0.00241188	0.184731	16234	0.846375	No
Cells-Culturedfibroblasts	465	TULP1	ENSG00000112041.12	6	35497874	35512938	0.0271984	0.0123409	0.0280431	16234	0.678643	No
Cells-Culturedfibroblasts	465	FKBP5	ENSG00000096060.14	6	35573585	35728583	0.00163805	0.00321175	0.610293	16234	0.950451	No
Cells-Culturedfibroblasts	465	ARMC12	ENSG00000157343.8	6	35737032	35749079	0.00376128	0.00430517	0.382773	16234	0.910104	No
Cells-Culturedfibroblasts	465	CLPS	ENSG00000137392.9	6	35794982	35797344	-0.00283499	0.00938825	0.762815	16234	0.977322	No
Cells-Culturedfibroblasts	465	SRPK1	ENSG00000096063.15	6	35832966	35921342	0.000285843	0.00133311	0.83032	16234	0.982962	No
Cells-Culturedfibroblasts	465	SLC26A8	ENSG00000112053.13	6	35943514	36024868	0.013521	0.0120956	0.264238	16234	0.87629	No
Cells-Culturedfibroblasts	465	MAPK14	ENSG00000112062.10	6	36027677	36111236	0.000556671	0.000966492	0.564928	16234	0.942739	No
Cells-Culturedfibroblasts	465	MAPK13	ENSG00000156711.16	6	36127809	36144524	-0.000857989	0.00393482	0.82749	16234	0.982798	No
Cells-Culturedfibroblasts	465	BRPF3	ENSG00000096070.19	6	36196744	36232790	0.000445297	0.00153614	0.772043	16234	0.977627	No
Cells-Culturedfibroblasts	465	ETV7	ENSG00000010030.13	6	36354091	36387800	-0.00206728	0.00896401	0.817716	16234	0.981428	No
Cells-Culturedfibroblasts	465	KCTD20	ENSG00000112078.13	6	36442890	36491143	-0.00136232	0.00180633	0.451135	16234	0.917398	No
Cells-Culturedfibroblasts	465	STK38	ENSG00000112079.8	6	36493892	36547470	-0.00104123	0.00167909	0.5355	16234	0.936207	No
Cells-Culturedfibroblasts	465	SRSF3	ENSG00000112081.16	6	36594353	36605600	-0.00115537	0.00163081	0.479029	16234	0.923352	No
Cells-Culturedfibroblasts	465	CDKN1A	ENSG00000124762.13	6	36676460	36687339	-0.00317061	0.00326849	0.332549	16234	0.904819	No
Cells-Culturedfibroblasts	465	RAB44	ENSG00000255587.7	6	36697851	36733183	0.000506643	0.0126753	0.968134	16234	0.997464	No
Cells-Culturedfibroblasts	465	CPNE5	ENSG00000124772.11	6	36740775	36840002	-0.0175486	0.0112309	0.118878	16234	0.794281	No
Cells-Culturedfibroblasts	465	PPIL1	ENSG00000137168.7	6	36854827	36875024	-0.00543339	0.00186188	0.00369954	16234	0.508775	No
Cells-Culturedfibroblasts	465	C6orf89	ENSG00000198663.16	6	36871873	36928964	-2.56019e-06	0.00127604	0.9984	16234	0.999897	No
Cells-Culturedfibroblasts	465	PI16	ENSG00000164530.13	6	36948263	36964837	-0.00213218	0.0152596	0.888939	16234	0.990599	No
Cells-Culturedfibroblasts	465	MTCH1	ENSG00000137409.19	6	36968141	36986298	-0.00111625	0.0013847	0.420599	16234	0.913785	No
Cells-Culturedfibroblasts	465	PIM1	ENSG00000137193.13	6	37170203	37175426	-0.000800239	0.0043116	0.852842	16234	0.988248	No
Cells-Culturedfibroblasts	465	TMEM217	ENSG00000172738.11	6	37212180	37257637	0.0141493	0.00565265	0.0126692	16234	0.569128	No
Cells-Culturedfibroblasts	465	TBC1D22B	ENSG00000065491.8	6	37257772	37332970	-0.00222504	0.00160183	0.165511	16234	0.837213	No
Cells-Culturedfibroblasts	465	RNF8	ENSG00000112130.16	6	37353972	37394738	-0.000626979	0.0013015	0.630231	16234	0.953989	No
Cells-Culturedfibroblasts	465	CMTR1	ENSG00000137200.12	6	37433219	37482827	-0.00105161	0.00099189	0.289627	16234	0.888873	No
Cells-Culturedfibroblasts	465	CCDC167	ENSG00000198937.8	6	37482920	37499922	-0.0067889	0.00249932	0.00686006	16234	0.510854	No
Cells-Culturedfibroblasts	465	MDGA1	ENSG00000112139.14	6	37630679	37699306	0.00202447	0.00692109	0.770036	16234	0.977627	No
Cells-Culturedfibroblasts	465	ZFAND3	ENSG00000156639.11	6	37819499	38154624	0.0018417	0.00124505	0.139793	16234	0.822546	No
Cells-Culturedfibroblasts	465	BTBD9	ENSG00000183826.16	6	38168451	38640148	-0.00250105	0.00196039	0.202698	16234	0.853742	No
Cells-Culturedfibroblasts	465	GLO1	ENSG00000124767.6	6	38675925	38703141	-0.000580925	0.00132657	0.661661	16234	0.958328	No
Cells-Culturedfibroblasts	465	SAYSD1	ENSG00000112167.9	6	39104064	39115189	-0.0019903	0.00169735	0.241591	16234	0.870316	No
Cells-Culturedfibroblasts	465	KCNK5	ENSG00000164626.8	6	39188973	39229450	0.020581	0.0125886	0.102781	16234	0.787066	No
Cells-Culturedfibroblasts	465	KIF6	ENSG00000164627.17	6	39329990	39725405	-0.00843915	0.00803912	0.2944	16234	0.891327	No
Cells-Culturedfibroblasts	465	DAAM2	ENSG00000146122.16	6	39792298	39904142	-0.01275	0.00620943	0.0406277	16234	0.686016	No
Cells-Culturedfibroblasts	465	MOCS1	ENSG00000124615.17	6	39899578	39934551	0.00154489	0.00245802	0.529994	16234	0.934896	No
Cells-Culturedfibroblasts	465	UNC5CL	ENSG00000124602.9	6	41026911	41039217	0.00498849	0.00867364	0.565494	16234	0.942739	No
Cells-Culturedfibroblasts	465	OARD1	ENSG00000124596.16	6	41033627	41075698	0.00134915	0.00193213	0.485375	16234	0.924843	No
Cells-Culturedfibroblasts	465	APOBEC2	ENSG00000124701.5	6	41053304	41064511	-0.00398671	0.0144668	0.783002	16234	0.977787	No
Cells-Culturedfibroblasts	465	NFYA	ENSG00000001167.14	6	41072945	41099976	0.000930551	0.00166555	0.576646	16234	0.944017	No
Cells-Culturedfibroblasts	465	TREM2	ENSG00000095970.16	6	41158506	41163186	0.00971941	0.0153263	0.5263	16234	0.934684	No
Cells-Culturedfibroblasts	465	TREM1	ENSG00000124731.12	6	41267926	41286719	0.0201046	0.0140805	0.154044	16234	0.832297	No
Cells-Culturedfibroblasts	465	FOXP4	ENSG00000137166.14	6	41546426	41602384	0.00132329	0.00213347	0.535409	16234	0.936207	No
Cells-Culturedfibroblasts	465	MDFI	ENSG00000112559.13	6	41636882	41654246	0.000328168	0.0132984	0.980323	16234	0.999122	No
Cells-Culturedfibroblasts	465	TFEB	ENSG00000112561.17	6	41683978	41736259	0.00618836	0.00373794	0.0985207	16234	0.780229	No
Cells-Culturedfibroblasts	465	PGC	ENSG00000096088.16	6	41736711	41754109	0.036104	0.0218169	0.0986613	16234	0.780229	No
Cells-Culturedfibroblasts	465	FRS3	ENSG00000137218.10	6	41770176	41780466	0.00205697	0.0019668	0.296203	16234	0.892209	No
Cells-Culturedfibroblasts	465	PRICKLE4	ENSG00000278224.5	6	41780762	41786736	0.0079063	0.0124556	0.525913	16234	0.934494	No
Cells-Culturedfibroblasts	465	RP11-298J23.10	ENSG00000124593.15	6	41783606	41784118	-0.00448999	0.010745	0.676247	16234	0.961525	No
Cells-Culturedfibroblasts	465	TOMM6	ENSG00000214736.7	6	41787662	41789895	-0.00172355	0.00123396	0.163184	16234	0.837213	No
Cells-Culturedfibroblasts	465	USP49	ENSG00000164663.14	6	41789899	41895361	-0.000201266	0.00164702	0.902796	16234	0.99211	No
Cells-Culturedfibroblasts	465	MED20	ENSG00000124641.15	6	41905354	41921139	0.000569345	0.00151493	0.707228	16234	0.970077	No
Cells-Culturedfibroblasts	465	BYSL	ENSG00000112578.9	6	41921188	41933046	0.00224356	0.00156271	0.151796	16234	0.829378	No
Cells-Culturedfibroblasts	465	CCND3	ENSG00000112576.12	6	41934933	42050357	-0.00309587	0.00233625	0.185806	16234	0.846375	No
Cells-Culturedfibroblasts	465	TAF8	ENSG00000137413.15	6	42050513	42087461	0.00252602	0.00151628	0.0964338	16234	0.778612	No
Cells-Culturedfibroblasts	465	RP11-7K24.3	ENSG00000261068.2	6	42092233	42094259	0.00821005	0.00956898	0.391364	16234	0.910104	No
Cells-Culturedfibroblasts	465	C6orf132	ENSG00000188112.8	6	42101118	42142619	0.000406948	0.00299832	0.8921	16234	0.991182	No
Cells-Culturedfibroblasts	465	GUCA1A	ENSG00000048545.13	6	42155406	42180056	-0.0402431	0.0156069	0.0102434	16234	0.54998	No
Cells-Culturedfibroblasts	465	GUCA1B	ENSG00000112599.8	6	42184401	42194916	0.00242164	0.00796082	0.761123	16234	0.977225	No
Cells-Culturedfibroblasts	465	MRPS10	ENSG00000048544.5	6	42206801	42217865	-0.00153297	0.00132389	0.247519	16234	0.873694	No
Cells-Culturedfibroblasts	465	TRERF1	ENSG00000124496.12	6	42224931	42452051	-0.00102939	0.00273146	0.706456	16234	0.970077	No
Cells-Culturedfibroblasts	465	UBR2	ENSG00000024048.10	6	42564062	42693504	-0.000176019	0.0011479	0.8782	16234	0.989903	No
Cells-Culturedfibroblasts	465	PRPH2	ENSG00000112619.7	6	42696600	42722574	-0.0191102	0.0143075	0.182342	16234	0.845851	No
Cells-Culturedfibroblasts	465	TBCC	ENSG00000124659.6	6	42744481	42746096	-0.000207948	0.0016892	0.90208	16234	0.99211	No
Cells-Culturedfibroblasts	465	GLTSCR1L	ENSG00000112624.12	6	42746958	42868560	-0.000187389	0.00163681	0.908906	16234	0.99211	No
Cells-Culturedfibroblasts	465	RPL7L1	ENSG00000146223.14	6	42879618	42889925	0.0003985	0.00112305	0.722881	16234	0.970749	No
Cells-Culturedfibroblasts	465	C6orf226	ENSG00000221821.3	6	42890265	42890816	8.61981e-05	0.0030174	0.977223	16234	0.998653	No
Cells-Culturedfibroblasts	465	CNPY3	ENSG00000137161.16	6	42929192	42939287	-0.00156789	0.0014862	0.292018	16234	0.889539	No
Cells-Culturedfibroblasts	465	GNMT	ENSG00000124713.5	6	42960758	42963869	0.0070869	0.00863796	0.412409	16234	0.912185	No
Cells-Culturedfibroblasts	465	PEX6	ENSG00000124587.13	6	42963881	42979220	0.00409245	0.00502485	0.415829	16234	0.913483	No
Cells-Culturedfibroblasts	465	PPP2R5D	ENSG00000112640.14	6	42984499	43012093	0.000426193	0.00122036	0.727079	16234	0.971328	No
Cells-Culturedfibroblasts	465	MEA1	ENSG00000124733.3	6	43012343	43013968	0.000306002	0.00169848	0.857108	16234	0.988584	No
Cells-Culturedfibroblasts	465	KLHDC3	ENSG00000124702.17	6	43014103	43021298	-0.0019068	0.00154206	0.216919	16234	0.864132	No
Cells-Culturedfibroblasts	465	RRP36	ENSG00000124541.6	6	43021645	43033896	0.000253716	0.00126979	0.841721	16234	0.985089	No
Cells-Culturedfibroblasts	465	CUL7	ENSG00000044090.8	6	43037617	43053945	0.00141447	0.0018637	0.448282	16234	0.917398	No
Cells-Culturedfibroblasts	465	KLC4	ENSG00000137171.14	6	43040777	43075099	0.0033622	0.0018643	0.0719939	16234	0.737806	No
Cells-Culturedfibroblasts	465	MRPL2	ENSG00000112651.11	6	43054029	43059806	-0.00206738	0.00150981	0.171598	16234	0.840312	No
Cells-Culturedfibroblasts	465	PTK7	ENSG00000112655.15	6	43076268	43161719	0.000958393	0.00256205	0.708529	16234	0.970077	No
Cells-Culturedfibroblasts	465	SRF	ENSG00000112658.7	6	43171299	43181507	-0.000521711	0.00220624	0.813177	16234	0.981366	No
Cells-Culturedfibroblasts	465	CUL9	ENSG00000112659.13	6	43182175	43224587	-0.000638922	0.00130824	0.625521	16234	0.952601	No
Cells-Culturedfibroblasts	465	DNPH1	ENSG00000112667.12	6	43225629	43229484	-0.000283286	0.00270857	0.916749	16234	0.992775	No
Cells-Culturedfibroblasts	465	ZNF318	ENSG00000171467.15	6	43307134	43369478	0.000274728	0.00142133	0.846821	16234	0.986305	No
Cells-Culturedfibroblasts	465	ABCC10	ENSG00000124574.14	6	43427366	43450351	5.25693e-06	0.0016006	0.997381	16234	0.99968	No
Cells-Culturedfibroblasts	465	DLK2	ENSG00000171462.14	6	43450431	43456632	0.00446045	0.00471727	0.344889	16234	0.906634	No
Cells-Culturedfibroblasts	465	TJAP1	ENSG00000137221.14	6	43477523	43506556	0.000409502	0.00111311	0.713131	16234	0.970577	No
Cells-Culturedfibroblasts	465	LRRC73	ENSG00000204052.4	6	43506969	43510686	0.0148112	0.00700613	0.03507	16234	0.678643	No
Cells-Culturedfibroblasts	465	YIPF3	ENSG00000137207.11	6	43511827	43516990	0.000475541	0.00126353	0.706831	16234	0.970077	No
Cells-Culturedfibroblasts	465	POLR1C	ENSG00000171453.17	6	43517022	43529585	0.000557562	0.00161422	0.729953	16234	0.971397	No
Cells-Culturedfibroblasts	465	XPO5	ENSG00000124571.17	6	43522330	43576075	0.000875947	0.00143887	0.542985	16234	0.937764	No
Cells-Culturedfibroblasts	465	POLH	ENSG00000170734.11	6	43576150	43615660	-0.000756699	0.00219629	0.730607	16234	0.971397	No
Cells-Culturedfibroblasts	465	GTPBP2	ENSG00000172432.18	6	43605320	43629162	-0.00337087	0.00225405	0.135503	16234	0.819774	No
Cells-Culturedfibroblasts	465	MAD2L1BP	ENSG00000124688.13	6	43629540	43640952	0.000599835	0.00153589	0.696321	16234	0.966025	No
Cells-Culturedfibroblasts	465	RSPH9	ENSG00000172426.15	6	43645046	43672599	-0.000976549	0.00498867	0.844893	16234	0.986134	No
Cells-Culturedfibroblasts	465	MRPS18A	ENSG00000096080.11	6	43675202	43687791	-0.00129015	0.00160506	0.421943	16234	0.913975	No
Cells-Culturedfibroblasts	465	VEGFA	ENSG00000112715.21	6	43770213	43786487	-0.00352654	0.00343699	0.305425	16234	0.895391	No
Cells-Culturedfibroblasts	465	MRPL14	ENSG00000180992.6	6	44113454	44127457	0.000618257	0.00165686	0.709216	16234	0.970077	No
Cells-Culturedfibroblasts	465	TMEM63B	ENSG00000137216.18	6	44126914	44155519	0.00062355	0.00159102	0.695307	16234	0.966025	No
Cells-Culturedfibroblasts	465	SLC29A1	ENSG00000112759.16	6	44219505	44234151	-0.000655466	0.00320526	0.838059	16234	0.984427	No
Cells-Culturedfibroblasts	465	HSP90AB1	ENSG00000096384.19	6	44246166	44253888	-0.000392765	0.00122717	0.749075	16234	0.975378	No
Cells-Culturedfibroblasts	465	SLC35B2	ENSG00000157593.18	6	44254096	44257890	-0.000347837	0.00122726	0.776983	16234	0.977627	No
Cells-Culturedfibroblasts	465	NFKBIE	ENSG00000146232.15	6	44258166	44265788	-0.00221126	0.00310611	0.476897	16234	0.923337	No
Cells-Culturedfibroblasts	465	TMEM151B	ENSG00000178233.17	6	44270466	44307506	-0.0134903	0.00793844	0.0899524	16234	0.774288	No
Cells-Culturedfibroblasts	465	TCTE1	ENSG00000146221.9	6	44279445	44297688	-0.0136616	0.0152314	0.370242	16234	0.908581	No
Cells-Culturedfibroblasts	465	AARS2	ENSG00000124608.4	6	44299654	44313326	-0.00315067	0.00191498	0.100623	16234	0.783458	No
Cells-Culturedfibroblasts	465	CDC5L	ENSG00000096401.7	6	44387525	44450426	1.85877e-05	0.00128861	0.988498	16234	0.99925	No
Cells-Culturedfibroblasts	465	SUPT3H	ENSG00000196284.15	6	44809317	45377953	0.000163809	0.00239112	0.945413	16234	0.994324	No
Cells-Culturedfibroblasts	465	RUNX2	ENSG00000124813.20	6	45328157	45664349	0.00219874	0.00278453	0.430169	16234	0.91541	No
Cells-Culturedfibroblasts	465	ENPP4	ENSG00000001561.6	6	46129993	46146699	-0.00289024	0.00823384	0.72574	16234	0.971328	No
Cells-Culturedfibroblasts	465	ENPP5	ENSG00000112796.9	6	46159187	46170971	-0.00357852	0.00680464	0.599225	16234	0.947484	No
Cells-Culturedfibroblasts	465	RCAN2	ENSG00000172348.14	6	46220736	46491972	-0.0109265	0.00678454	0.108002	16234	0.79011	No
Cells-Culturedfibroblasts	465	CYP39A1	ENSG00000146233.7	6	46549580	46652830	-0.0121156	0.00896056	0.177031	16234	0.845106	No
Cells-Culturedfibroblasts	465	SLC25A27	ENSG00000153291.15	6	46652915	46678193	-0.0101344	0.00394419	0.0105118	16234	0.552257	No
Cells-Culturedfibroblasts	465	TDRD6	ENSG00000180113.15	6	46687875	46704200	0.0126532	0.00843108	0.134125	16234	0.819223	No
Cells-Culturedfibroblasts	465	ADGRF5	ENSG00000069122.18	6	46852512	46954943	0.0169459	0.0150076	0.259445	16234	0.875816	No
Cells-Culturedfibroblasts	465	TNFRSF21	ENSG00000146072.6	6	47231532	47309905	0.00145786	0.00660537	0.825422	16234	0.982413	No
Cells-Culturedfibroblasts	465	RP11-385F7.1	ENSG00000270761.1	6	47477243	47477572	-0.0221107	0.0143255	0.123434	16234	0.800066	No
Cells-Culturedfibroblasts	465	CD2AP	ENSG00000198087.7	6	47477789	47627263	-0.000742782	0.0014447	0.60741	16234	0.95014	No
Cells-Culturedfibroblasts	465	PTCHD4	ENSG00000244694.7	6	47878028	48068689	0.002275	0.00772961	0.768649	16234	0.977627	No
Cells-Culturedfibroblasts	465	MUT	ENSG00000146085.7	6	49430360	49463191	0.00235258	0.00198176	0.235819	16234	0.86842	No
Cells-Culturedfibroblasts	465	CENPQ	ENSG00000031691.6	6	49463378	49493107	-0.000673392	0.00452407	0.881742	16234	0.990363	No
Cells-Culturedfibroblasts	465	C6orf141	ENSG00000197261.11	6	49550646	49561907	-0.000334788	0.014634	0.981758	16234	0.99925	No
Cells-Culturedfibroblasts	465	CRISP3	ENSG00000096006.11	6	49727384	49744437	-0.0245191	0.0161798	0.130381	16234	0.813412	No
Cells-Culturedfibroblasts	465	MCM3	ENSG00000112118.18	6	52264009	52284881	0.00116122	0.00252461	0.64577	16234	0.956403	No
Cells-Culturedfibroblasts	465	PAQR8	ENSG00000170915.8	6	52361421	52407777	0.00494102	0.00340974	0.148019	16234	0.829023	No
Cells-Culturedfibroblasts	465	EFHC1	ENSG00000096093.15	6	52362123	52529886	-0.0030562	0.0020634	0.139277	16234	0.821296	No
Cells-Culturedfibroblasts	465	TRAM2	ENSG00000065308.4	6	52497402	52576915	-0.00276159	0.00212679	0.194799	16234	0.850661	No
Cells-Culturedfibroblasts	465	TRAM2-AS1	ENSG00000225791.6	6	52577307	52583993	-0.0012562	0.00185508	0.498655	16234	0.92897	No
Cells-Culturedfibroblasts	465	TMEM14A	ENSG00000096092.5	6	52671109	52686588	0.000730879	0.00193265	0.705483	16234	0.970077	No
Cells-Culturedfibroblasts	465	GSTA1	ENSG00000243955.5	6	52791664	52803910	-0.00527455	0.0154085	0.732277	16234	0.971397	No
Cells-Culturedfibroblasts	465	GSTA4	ENSG00000170899.10	6	52977948	52995378	-0.00112201	0.00208343	0.590474	16234	0.945128	No
Cells-Culturedfibroblasts	465	ICK	ENSG00000112144.15	6	53001279	53061802	0.000790092	0.00219098	0.718562	16234	0.970577	No
Cells-Culturedfibroblasts	465	FBXO9	ENSG00000112146.16	6	53051991	53100873	-0.000282094	0.00147088	0.847998	16234	0.986831	No
Cells-Culturedfibroblasts	465	ELOVL5	ENSG00000012660.13	6	53267398	53349179	0.00306149	0.00164718	0.0637423	16234	0.735867	No
Cells-Culturedfibroblasts	465	GCLC	ENSG00000001084.10	6	53497341	53545129	0.00262424	0.00333288	0.431482	16234	0.915743	No
Cells-Culturedfibroblasts	465	KLHL31	ENSG00000124743.5	6	53647901	53665708	0.00922362	0.00963443	0.338908	16234	0.906339	No
Cells-Culturedfibroblasts	465	LRRC1	ENSG00000137269.14	6	53794497	53924121	0.00905636	0.00483525	0.0617282	16234	0.730433	No
Cells-Culturedfibroblasts	465	COL21A1	ENSG00000124749.16	6	56056590	56394094	-0.0154354	0.00852195	0.0707794	16234	0.736042	No
Cells-Culturedfibroblasts	465	DST	ENSG00000151914.19	6	56457987	56954628	0.000696673	0.0017102	0.683938	16234	0.962724	No
Cells-Culturedfibroblasts	465	BEND6	ENSG00000151917.17	6	56955126	57027342	0.00555225	0.00402	0.167928	16234	0.83778	No
Cells-Culturedfibroblasts	465	KIAA1586	ENSG00000168116.13	6	57046532	57055239	0.00218077	0.00197434	0.269952	16234	0.878257	No
Cells-Culturedfibroblasts	465	ZNF451	ENSG00000112200.16	6	57086844	57170192	0.00231059	0.00131745	0.0801506	16234	0.764462	No
Cells-Culturedfibroblasts	465	BAG2	ENSG00000112208.11	6	57172423	57186991	0.000395351	0.00241048	0.869795	16234	0.98887	No
Cells-Culturedfibroblasts	465	RAB23	ENSG00000112210.11	6	57189834	57222314	-0.000500865	0.00248092	0.840098	16234	0.984683	No
Cells-Culturedfibroblasts	465	PRIM2	ENSG00000146143.17	6	57314805	57646849	9.77704e-05	0.00263201	0.970385	16234	0.997464	No
Cells-Culturedfibroblasts	465	XXbac-BPGBPG55C20.2	ENSG00000272316.1	6	57908560	57913911	-0.000216881	0.00349993	0.950617	16234	0.994763	No
Cells-Culturedfibroblasts	465	XXbac-BPG55C20.7	ENSG00000225096.1	6	57965630	57972218	-0.00823508	0.0142423	0.563413	16234	0.942611	No
Cells-Culturedfibroblasts	465	FKBP1C	ENSG00000198225.5	6	63211446	63213024	0.0047192	0.00556145	0.396587	16234	0.91097	No
Cells-Culturedfibroblasts	465	PTP4A1	ENSG00000112245.10	6	63521748	63583587	0.000312885	0.0017901	0.861327	16234	0.988584	No
Cells-Culturedfibroblasts	465	PHF3	ENSG00000118482.11	6	63635820	63779336	0.000141429	0.0013019	0.913543	16234	0.992775	No
Cells-Culturedfibroblasts	465	EYS	ENSG00000188107.14	6	63719980	65707225	0.00370051	0.00481551	0.442626	16234	0.917371	No
Cells-Culturedfibroblasts	465	RP11-301G19.1	ENSG00000227706.3	6	67887646	67889339	-0.0100734	0.0168018	0.549118	16234	0.939682	No
Cells-Culturedfibroblasts	465	LMBRD1	ENSG00000168216.10	6	69675802	69797111	-0.00152325	0.0017834	0.393497	16234	0.910357	No
Cells-Culturedfibroblasts	465	FAM135A	ENSG00000082269.16	6	70413063	70561174	0.00144731	0.00199877	0.469388	16234	0.922801	No
Cells-Culturedfibroblasts	465	SDHAF4	ENSG00000154079.5	6	70566917	70589569	-0.000929717	0.00226221	0.681288	16234	0.962599	No
Cells-Culturedfibroblasts	465	RP11-134K13.4	ENSG00000271967.1	6	70596438	70596980	-0.0137067	0.0117641	0.244592	16234	0.871725	No
Cells-Culturedfibroblasts	465	SMAP1	ENSG00000112305.14	6	70667776	70862015	-0.000693184	0.00188871	0.713784	16234	0.970577	No
Cells-Culturedfibroblasts	465	B3GAT2	ENSG00000112309.10	6	70856679	70957038	-0.010347	0.00595211	0.0828403	16234	0.769532	No
Cells-Culturedfibroblasts	465	OGFRL1	ENSG00000119900.7	6	71288803	71308950	-0.00124194	0.00270413	0.646261	16234	0.956403	No
Cells-Culturedfibroblasts	465	LINC00472	ENSG00000233237.6	6	71344344	71420769	-0.0101054	0.00454886	0.02682	16234	0.674803	No
Cells-Culturedfibroblasts	465	RIMS1	ENSG00000079841.18	6	71886703	72403143	0.000167432	0.0156132	0.991449	16234	0.99925	No
Cells-Culturedfibroblasts	465	KCNQ5	ENSG00000185760.15	6	72621792	73198851	0.0153969	0.0122121	0.208049	16234	0.857546	No
Cells-Culturedfibroblasts	465	KHDC1L	ENSG00000256980.4	6	73223544	73225770	0.0199273	0.0140176	0.155849	16234	0.832297	No
Cells-Culturedfibroblasts	465	KHDC1	ENSG00000135314.12	6	73241314	73310365	0.00387945	0.00277741	0.163177	16234	0.837213	No
Cells-Culturedfibroblasts	465	DDX43	ENSG00000080007.7	6	73395134	73417569	-0.00278316	0.0168511	0.868892	16234	0.98887	No
Cells-Culturedfibroblasts	465	MB21D1	ENSG00000164430.15	6	73413515	73452276	0.00264723	0.00242633	0.275848	16234	0.881482	No
Cells-Culturedfibroblasts	465	MTO1	ENSG00000135297.15	6	73461578	73509236	0.00032838	0.00149375	0.826101	16234	0.982413	No
Cells-Culturedfibroblasts	465	EEF1A1	ENSG00000156508.17	6	73515750	73523617	0.00205285	0.00215377	0.341038	16234	0.906339	No
Cells-Culturedfibroblasts	465	SLC17A5	ENSG00000119899.12	6	73593379	73654155	-0.000188062	0.00310532	0.951736	16234	0.994763	No
Cells-Culturedfibroblasts	465	CD109	ENSG00000156535.13	6	73695785	73828316	-0.00170784	0.00252267	0.498762	16234	0.92897	No
Cells-Culturedfibroblasts	465	RP11-554D15.3	ENSG00000272243.5	6	74530248	74734279	0.00820154	0.012401	0.508724	16234	0.932412	No
Cells-Culturedfibroblasts	465	COL12A1	ENSG00000111799.20	6	75084326	75206051	-0.000256433	0.00318341	0.935834	16234	0.993816	No
Cells-Culturedfibroblasts	465	COX7A2	ENSG00000112695.11	6	75237675	75250323	0.000121618	0.00139569	0.930601	16234	0.993407	No
Cells-Culturedfibroblasts	465	TMEM30A	ENSG00000112697.15	6	75252924	75284968	0.000229662	0.00163765	0.888535	16234	0.990599	No
Cells-Culturedfibroblasts	465	RP1-234P15.4	ENSG00000225793.2	6	75285014	75297003	-0.00456663	0.00573953	0.426664	16234	0.913975	No
Cells-Culturedfibroblasts	465	FILIP1	ENSG00000118407.14	6	75291859	75493738	0.00332317	0.0109258	0.76115	16234	0.977225	No
Cells-Culturedfibroblasts	465	SENP6	ENSG00000112701.17	6	75601509	75718278	0.000331811	0.0011449	0.772092	16234	0.977627	No
Cells-Culturedfibroblasts	465	MYO6	ENSG00000196586.13	6	75749192	75919537	-0.00155702	0.00156248	0.319547	16234	0.90021	No
Cells-Culturedfibroblasts	465	IMPG1	ENSG00000112706.11	6	75921115	76072678	-0.000488781	0.00811276	0.951985	16234	0.99482	No
Cells-Culturedfibroblasts	465	HTR1B	ENSG00000135312.6	6	77461753	77463773	-0.0122951	0.00743881	0.0990737	16234	0.781138	No
Cells-Culturedfibroblasts	465	MEI4	ENSG00000269964.2	6	77690658	77926974	0.0044892	0.0135583	0.740723	16234	0.973916	No
Cells-Culturedfibroblasts	465	RP3-390M24.1	ENSG00000230309.1	6	78604467	78606036	-0.0212245	0.0122053	0.0827372	16234	0.769532	No
Cells-Culturedfibroblasts	465	IRAK1BP1	ENSG00000146243.13	6	78867472	78946440	0.00236769	0.00286415	0.408874	16234	0.912185	No
Cells-Culturedfibroblasts	465	PHIP	ENSG00000146247.13	6	78935867	79078236	-0.000263766	0.00151038	0.861446	16234	0.988584	No
Cells-Culturedfibroblasts	465	HMGN3	ENSG00000118418.14	6	79201245	79215022	-0.00473572	0.00189076	0.0126148	16234	0.569128	No
Cells-Culturedfibroblasts	465	LCA5	ENSG00000135338.13	6	79484991	79537458	0.00104127	0.00234718	0.657529	16234	0.958034	No
Cells-Culturedfibroblasts	465	RP11-177G23.2	ENSG00000272137.1	6	79561132	79561602	0.0245833	0.0152559	0.107806	16234	0.79011	No
Cells-Culturedfibroblasts	465	SH3BGRL2	ENSG00000198478.7	6	79631283	79703659	0.00465735	0.00354887	0.190082	16234	0.85022	No
Cells-Culturedfibroblasts	465	ELOVL4	ENSG00000118402.5	6	79914812	79947580	0.00829916	0.00282271	0.0034523	16234	0.508775	No
Cells-Culturedfibroblasts	465	TTK	ENSG00000112742.9	6	80003887	80042527	0.00909949	0.00423884	0.0323603	16234	0.678643	No
Cells-Culturedfibroblasts	465	BCKDHB	ENSG00000083123.14	6	80106647	80346270	0.00146061	0.00159401	0.360002	16234	0.908581	No
Cells-Culturedfibroblasts	465	RP11-250B2.6	ENSG00000272129.1	6	80355424	80356859	0.00096641	0.00608829	0.873952	16234	0.989313	No
Cells-Culturedfibroblasts	465	RP11-250B2.3	ENSG00000233967.6	6	80443344	80465927	-0.00578247	0.00588153	0.326066	16234	0.902381	No
Cells-Culturedfibroblasts	465	RP11-250B2.5	ENSG00000260645.1	6	80466958	80469080	0.00287494	0.00509933	0.573184	16234	0.944017	No
Cells-Culturedfibroblasts	465	FAM46A	ENSG00000112773.15	6	81491439	81752774	0.00101436	0.00383549	0.791543	16234	0.979768	No
Cells-Culturedfibroblasts	465	RP11-379B8.1	ENSG00000226453.1	6	81845185	81933480	-0.0111766	0.0142261	0.432497	16234	0.916068	No
Cells-Culturedfibroblasts	465	IBTK	ENSG00000005700.14	6	82169983	82247754	0.000693809	0.00142006	0.625383	16234	0.952568	No
Cells-Culturedfibroblasts	465	TPBG	ENSG00000146242.8	6	82363206	82370828	-0.00228124	0.00246202	0.354654	16234	0.908581	No
Cells-Culturedfibroblasts	465	UBE3D	ENSG00000118420.16	6	82892398	83065841	-0.000155322	0.00234554	0.947232	16234	0.994324	No
Cells-Culturedfibroblasts	465	DOPEY1	ENSG00000083097.14	6	83067666	83171350	-0.000565663	0.00185481	0.760532	16234	0.977164	No
Cells-Culturedfibroblasts	465	PGM3	ENSG00000013375.15	6	83161150	83193936	-0.00106779	0.00165205	0.518391	16234	0.932931	No
Cells-Culturedfibroblasts	465	RWDD2A	ENSG00000013392.7	6	83193379	83198932	0.00148292	0.00216192	0.493118	16234	0.927244	No
Cells-Culturedfibroblasts	465	ME1	ENSG00000065833.8	6	83210389	83431071	0.00264427	0.00266459	0.321557	16234	0.90021	No
Cells-Culturedfibroblasts	465	PRSS35	ENSG00000146250.6	6	83512538	83525704	0.00271229	0.0114439	0.81276	16234	0.98136	No
Cells-Culturedfibroblasts	465	RIPPLY2	ENSG00000203877.8	6	83853266	83857515	0.0226061	0.0185098	0.22262	16234	0.864534	No
Cells-Culturedfibroblasts	465	CYB5R4	ENSG00000065615.13	6	83859643	83967424	0.000873188	0.00165023	0.59698	16234	0.94671	No
Cells-Culturedfibroblasts	465	MRAP2	ENSG00000135324.5	6	84033756	84090881	-0.0292992	0.0141364	0.0387868	16234	0.684895	No
Cells-Culturedfibroblasts	465	CEP162	ENSG00000135315.11	6	84124241	84227635	-0.00104197	0.00226529	0.645761	16234	0.956403	No
Cells-Culturedfibroblasts	465	TBX18	ENSG00000112837.16	6	84687373	84764519	0.00211777	0.0023722	0.37248	16234	0.90861	No
Cells-Culturedfibroblasts	465	RP11-30P6.6	ENSG00000234155.1	6	85387219	85390186	0.00769617	0.00496659	0.121955	16234	0.797866	No
Cells-Culturedfibroblasts	465	NT5E	ENSG00000135318.11	6	85449584	85495791	0.00525589	0.00363562	0.148978	16234	0.829109	No
Cells-Culturedfibroblasts	465	SNX14	ENSG00000135317.12	6	85505496	85594156	0.00156731	0.00125798	0.213464	16234	0.861949	No
Cells-Culturedfibroblasts	465	SYNCRIP	ENSG00000135316.17	6	85607785	85643792	-0.000210671	0.00104252	0.839948	16234	0.984683	No
Cells-Culturedfibroblasts	465	CGA	ENSG00000135346.8	6	87085498	87095406	0.00533572	0.0181516	0.768932	16234	0.977627	No
Cells-Culturedfibroblasts	465	ZNF292	ENSG00000188994.12	6	87155286	87264196	-0.00130949	0.00175588	0.4562	16234	0.918058	No
Cells-Culturedfibroblasts	465	SMIM8	ENSG00000111850.10	6	87322675	87399741	-0.000795301	0.00196104	0.685268	16234	0.962922	No
Cells-Culturedfibroblasts	465	C6orf163	ENSG00000203872.6	6	87344849	87365463	0.00405146	0.00554105	0.46506	16234	0.921872	No
Cells-Culturedfibroblasts	465	CFAP206	ENSG00000272514.5	6	87407983	87464465	0.0109	0.00836904	0.19345	16234	0.85063	No
Cells-Culturedfibroblasts	465	SLC35A1	ENSG00000164414.17	6	87470623	87512336	0.00231901	0.00179997	0.198294	16234	0.850748	No
Cells-Culturedfibroblasts	465	RARS2	ENSG00000146282.17	6	87514378	87590003	-0.000500101	0.00140586	0.722216	16234	0.970749	No
Cells-Culturedfibroblasts	465	ORC3	ENSG00000135336.14	6	87590067	87667453	0.00201176	0.00168523	0.23321	16234	0.86593	No
Cells-Culturedfibroblasts	465	AKIRIN2	ENSG00000135334.8	6	87675072	87702209	0.0031639	0.00161869	0.0512582	16234	0.710628	No
Cells-Culturedfibroblasts	465	CNR1	ENSG00000118432.12	6	88139864	88166359	0.0147474	0.0102067	0.149198	16234	0.829378	No
Cells-Culturedfibroblasts	465	RP11-459O1.2	ENSG00000234426.1	6	88298950	88421033	0.0104777	0.013712	0.4452	16234	0.917371	No
Cells-Culturedfibroblasts	465	RNGTT	ENSG00000111880.15	6	88610272	88963721	0.00135049	0.00135715	0.320235	16234	0.90021	No
Cells-Culturedfibroblasts	465	PNRC1	ENSG00000146278.10	6	89080751	89085160	-0.00362815	0.0028761	0.207799	16234	0.857546	No
Cells-Culturedfibroblasts	465	SRSF12	ENSG00000154548.8	6	89095959	89118081	0.00742726	0.00723387	0.305106	16234	0.895353	No
Cells-Culturedfibroblasts	465	PM20D2	ENSG00000146281.5	6	89146050	89165565	0.00270601	0.00301181	0.369426	16234	0.908581	No
Cells-Culturedfibroblasts	465	GABRR2	ENSG00000111886.10	6	89257520	89315299	0.0129277	0.00953742	0.17596	16234	0.845106	No
Cells-Culturedfibroblasts	465	UBE2J1	ENSG00000198833.6	6	89326625	89352848	-0.00090482	0.00125887	0.47267	16234	0.922943	No
Cells-Culturedfibroblasts	465	RRAGD	ENSG00000025039.14	6	89364636	89412270	-0.00604035	0.00950399	0.525392	16234	0.9344	No
Cells-Culturedfibroblasts	465	ANKRD6	ENSG00000135299.16	6	89433170	89632223	0.00055368	0.00444014	0.900819	16234	0.99211	No
Cells-Culturedfibroblasts	465	LYRM2	ENSG00000083099.10	6	89568144	89638753	0.000804195	0.0013328	0.546561	16234	0.939052	No
Cells-Culturedfibroblasts	465	MDN1	ENSG00000112159.11	6	89642499	89819723	-0.00265571	0.00162374	0.102643	16234	0.787066	No
Cells-Culturedfibroblasts	465	CASP8AP2	ENSG00000118412.12	6	89829894	89874436	-0.000362716	0.00170206	0.831343	16234	0.982962	No
Cells-Culturedfibroblasts	465	BACH2	ENSG00000112182.14	6	89926529	90296908	0.00369051	0.0100878	0.714661	16234	0.970577	No
Cells-Culturedfibroblasts	465	MAP3K7	ENSG00000135341.17	6	90513573	90587045	0.000997979	0.000969113	0.303673	16234	0.895319	No
Cells-Culturedfibroblasts	465	MANEA	ENSG00000172469.15	6	95577543	95609457	0.00421692	0.00228726	0.0659006	16234	0.736042	No
Cells-Culturedfibroblasts	465	UFL1	ENSG00000014123.9	6	96521595	96555276	0.00123972	0.00151412	0.413357	16234	0.912185	No
Cells-Culturedfibroblasts	465	FHL5	ENSG00000112214.10	6	96562548	96616636	-0.00645629	0.0171681	0.707051	16234	0.970077	No
Cells-Culturedfibroblasts	465	GPR63	ENSG00000112218.8	6	96794126	96837463	-0.00483833	0.00568553	0.395235	16234	0.91097	No
Cells-Culturedfibroblasts	465	NDUFAF4	ENSG00000123545.5	6	96889313	96897881	0.000567644	0.00188334	0.763249	16234	0.977322	No
Cells-Culturedfibroblasts	465	KLHL32	ENSG00000186231.16	6	96924620	97140754	-0.00332225	0.0140902	0.813708	16234	0.981428	No
Cells-Culturedfibroblasts	465	MMS22L	ENSG00000146263.11	6	97142161	97283210	-0.000465867	0.0023457	0.842663	16234	0.985417	No
Cells-Culturedfibroblasts	465	FBXL4	ENSG00000112234.8	6	98868538	98948006	0.00104041	0.00145838	0.475976	16234	0.923337	No
Cells-Culturedfibroblasts	465	FAXC	ENSG00000146267.11	6	99271169	99350062	0.012687	0.00908254	0.163157	16234	0.837213	No
Cells-Culturedfibroblasts	465	COQ3	ENSG00000132423.11	6	99369400	99394204	-0.00270079	0.00234558	0.250174	16234	0.874167	No
Cells-Culturedfibroblasts	465	PNISR	ENSG00000132424.14	6	99398051	99416428	-0.00226468	0.00155682	0.146466	16234	0.828211	No
Cells-Culturedfibroblasts	465	USP45	ENSG00000123552.17	6	99432379	99521728	-0.00047133	0.00161971	0.771191	16234	0.977627	No
Cells-Culturedfibroblasts	465	TSTD3	ENSG00000228439.5	6	99520693	99531918	0.00517962	0.00324051	0.110668	16234	0.791182	No
Cells-Culturedfibroblasts	465	CCNC	ENSG00000112237.12	6	99542380	99567038	0.000744193	0.00137137	0.587634	16234	0.944471	No
Cells-Culturedfibroblasts	465	SIM1	ENSG00000112246.9	6	100385015	100464929	-0.0037671	0.0054751	0.491787	16234	0.92719	No
Cells-Culturedfibroblasts	465	ASCC3	ENSG00000112249.13	6	100508194	100881372	-0.000337171	0.00191048	0.859994	16234	0.988584	No
Cells-Culturedfibroblasts	465	GRIK2	ENSG00000164418.19	6	101398788	102070083	0.0527033	0.0121207	1.7047e-05	16234	0.13837	No
Cells-Culturedfibroblasts	465	HACE1	ENSG00000085382.11	6	104728093	104859919	0.00208297	0.00161976	0.199124	16234	0.851127	No
Cells-Culturedfibroblasts	465	BVES	ENSG00000112276.13	6	105096822	105137174	0.00335582	0.00240261	0.163191	16234	0.837213	No
Cells-Culturedfibroblasts	465	POPDC3	ENSG00000132429.9	6	105158280	105179995	0.00864195	0.00337823	0.0108554	16234	0.558271	No
Cells-Culturedfibroblasts	465	RP3-355L5.5	ENSG00000272102.1	6	105273220	105273760	0.00196532	0.0123781	0.87392	16234	0.989313	No
Cells-Culturedfibroblasts	465	PREP	ENSG00000085377.13	6	105277565	105403084	-6.89375e-05	0.00116681	0.952913	16234	0.995198	No
Cells-Culturedfibroblasts	465	ATG5	ENSG00000057663.14	6	106045423	106325791	2.38003e-05	0.00113756	0.983317	16234	0.99925	No
Cells-Culturedfibroblasts	465	PRDM1	ENSG00000057657.15	6	106086320	106109939	-0.0036231	0.0045224	0.423478	16234	0.913975	No
Cells-Culturedfibroblasts	465	AIM1	ENSG00000112297.14	6	106360808	106571970	-0.00399409	0.00369001	0.279661	16234	0.883445	No
Cells-Culturedfibroblasts	465	RTN4IP1	ENSG00000130347.12	6	106571979	106629487	0.00132927	0.00204255	0.51552	16234	0.932412	No
Cells-Culturedfibroblasts	465	QRSL1	ENSG00000130348.11	6	106629578	106668417	-0.00106083	0.00184528	0.56566	16234	0.942739	No
Cells-Culturedfibroblasts	465	CD24	ENSG00000272398.5	6	106969831	106975627	-0.0143585	0.00825821	0.0827828	16234	0.769532	No
Cells-Culturedfibroblasts	465	C6orf203	ENSG00000130349.9	6	107028213	107051342	-0.00173613	0.00142734	0.224504	16234	0.864534	No
Cells-Culturedfibroblasts	465	BEND3	ENSG00000178409.13	6	107065182	107115269	0.0014258	0.00305976	0.641456	16234	0.956403	No
Cells-Culturedfibroblasts	465	PDSS2	ENSG00000164494.11	6	107152557	107459564	0.00214468	0.00169504	0.20644	16234	0.856935	No
Cells-Culturedfibroblasts	465	SOBP	ENSG00000112320.11	6	107489958	107660167	0.00197865	0.00570238	0.728766	16234	0.971328	No
Cells-Culturedfibroblasts	465	SEC63	ENSG00000025796.13	6	107867756	107957340	-0.000885718	0.00125843	0.481909	16234	0.923352	No
Cells-Culturedfibroblasts	465	RP1-111B22.3	ENSG00000271734.1	6	108030249	108030718	-0.0143248	0.0125297	0.253546	16234	0.874167	No
Cells-Culturedfibroblasts	465	OSTM1	ENSG00000081087.14	6	108041409	108165854	-0.00235842	0.00215607	0.274614	16234	0.881482	No
Cells-Culturedfibroblasts	465	SNX3	ENSG00000112335.14	6	108211222	108261260	-0.0016953	0.000999168	0.0904545	16234	0.774288	No
Cells-Culturedfibroblasts	465	LACE1	ENSG00000135537.16	6	108294894	108526796	0.00114464	0.0020734	0.581187	16234	0.944017	No
Cells-Culturedfibroblasts	465	FOXO3	ENSG00000118689.14	6	108559835	108684774	-0.00241088	0.00204371	0.238769	16234	0.869414	No
Cells-Culturedfibroblasts	465	ARMC2	ENSG00000118690.12	6	108848416	108974472	-0.00297907	0.00226127	0.188375	16234	0.849231	No
Cells-Culturedfibroblasts	465	SESN1	ENSG00000080546.13	6	108986437	109094819	-0.000896289	0.00235268	0.703411	16234	0.969535	No
Cells-Culturedfibroblasts	465	CEP57L1	ENSG00000183137.14	6	109095110	109163932	-0.000337257	0.00167745	0.840749	16234	0.984721	No
Cells-Culturedfibroblasts	465	CD164	ENSG00000135535.15	6	109366514	109382457	0.00125427	0.00132311	0.343658	16234	0.90655	No
Cells-Culturedfibroblasts	465	PPIL6	ENSG00000185250.15	6	109390215	109440762	0.00304182	0.00419827	0.469116	16234	0.922801	No
Cells-Culturedfibroblasts	465	SMPD2	ENSG00000135587.8	6	109441357	109443919	-0.00554949	0.00233499	0.017894	16234	0.62668	No
Cells-Culturedfibroblasts	465	MICAL1	ENSG00000135596.17	6	109444062	109455987	9.79865e-05	0.00271969	0.971276	16234	0.997464	No
Cells-Culturedfibroblasts	465	ZBTB24	ENSG00000112365.4	6	109462594	109483237	0.000344827	0.00159082	0.828495	16234	0.982962	No
Cells-Culturedfibroblasts	465	AK9	ENSG00000155085.15	6	109492856	109691217	-0.000706518	0.00304815	0.816811	16234	0.981428	No
Cells-Culturedfibroblasts	465	FIG4	ENSG00000112367.10	6	109691312	109825428	-0.00455686	0.00205838	0.0273506	16234	0.678643	No
Cells-Culturedfibroblasts	465	WASF1	ENSG00000112290.12	6	110099819	110180004	6.00306e-05	0.00144408	0.96686	16234	0.997142	No
Cells-Culturedfibroblasts	465	CDC40	ENSG00000168438.14	6	110180141	110254275	-0.000484176	0.00107274	0.651962	16234	0.956403	No
Cells-Culturedfibroblasts	465	METTL24	ENSG00000053328.8	6	110245928	110358272	-0.00544687	0.0146725	0.710644	16234	0.970577	No
Cells-Culturedfibroblasts	465	DDO	ENSG00000203797.9	6	110391771	110415562	0.00795014	0.00939407	0.397846	16234	0.91097	No
Cells-Culturedfibroblasts	465	CDK19	ENSG00000155111.14	6	110609978	110815958	-0.000355649	0.00170985	0.835325	16234	0.983745	No
Cells-Culturedfibroblasts	465	AMD1	ENSG00000123505.15	6	110874770	110895713	-0.00153106	0.00200436	0.445356	16234	0.917371	No
Cells-Culturedfibroblasts	465	GTF3C6	ENSG00000155115.6	6	110958560	110967890	-0.00309412	0.00140113	0.0277342	16234	0.678643	No
Cells-Culturedfibroblasts	465	RPF2	ENSG00000197498.12	6	110982015	111028263	-0.00247933	0.00202776	0.222095	16234	0.864534	No
Cells-Culturedfibroblasts	465	MFSD4B	ENSG00000173214.5	6	111259348	111271167	0.0051763	0.00315981	0.102096	16234	0.785892	No
Cells-Culturedfibroblasts	465	RP5-1112D6.7	ENSG00000271789.1	6	111297126	111298510	0.00712369	0.00918199	0.438262	16234	0.917371	No
Cells-Culturedfibroblasts	465	REV3L	ENSG00000009413.15	6	111299028	111483229	-0.00270154	0.00286774	0.346684	16234	0.908261	No
Cells-Culturedfibroblasts	465	TRAF3IP2	ENSG00000056972.18	6	111556454	111606278	0.000517176	0.00222266	0.816114	16234	0.981428	No
Cells-Culturedfibroblasts	465	FYN	ENSG00000010810.17	6	111660332	111873452	-0.0004995	0.00217461	0.818434	16234	0.981464	No
Cells-Culturedfibroblasts	465	WISP3	ENSG00000112761.20	6	112054072	112070776	0.0142536	0.00885975	0.108371	16234	0.79026	No
Cells-Culturedfibroblasts	465	TUBE1	ENSG00000074935.13	6	112070970	112087513	0.0013236	0.00264478	0.617001	16234	0.950831	No
Cells-Culturedfibroblasts	465	FAM229B	ENSG00000203778.7	6	112087599	112102790	-0.00121827	0.00241672	0.614442	16234	0.950529	No
Cells-Culturedfibroblasts	465	LAMA4	ENSG00000112769.18	6	112108760	112254939	-0.00244997	0.00309221	0.428608	16234	0.914988	No
Cells-Culturedfibroblasts	465	RP1-142L7.9	ENSG00000270661.1	6	112217640	112219570	-0.00459693	0.0159599	0.773459	16234	0.977627	No
Cells-Culturedfibroblasts	465	RP11-437J19.1	ENSG00000223811.1	6	113357003	113367944	0.00152342	0.0106392	0.886206	16234	0.990599	No
Cells-Culturedfibroblasts	465	RP1-124C6.1	ENSG00000232316.1	6	113428540	113433421	-0.00616055	0.0121841	0.613373	16234	0.950529	No
Cells-Culturedfibroblasts	465	RP11-367G18.1	ENSG00000230943.1	6	113623535	113650074	-0.000120938	0.0131188	0.992649	16234	0.99925	No
Cells-Culturedfibroblasts	465	MARCKS	ENSG00000277443.2	6	113857362	113863471	0.000612011	0.00245534	0.803278	16234	0.980185	No
Cells-Culturedfibroblasts	465	HDAC2	ENSG00000196591.11	6	113933028	114011308	-0.000826133	0.000972646	0.396136	16234	0.91097	No
Cells-Culturedfibroblasts	465	HS3ST5	ENSG00000249853.7	6	114055586	114343045	-0.0333149	0.013055	0.0110486	16234	0.559109	No
Cells-Culturedfibroblasts	465	FRK	ENSG00000111816.7	6	115931149	116060758	0.00484962	0.00673689	0.471991	16234	0.922943	No
Cells-Culturedfibroblasts	465	NT5DC1	ENSG00000178425.13	6	116100849	116249497	0.00359757	0.00250142	0.151081	16234	0.829378	No
Cells-Culturedfibroblasts	465	COL10A1	ENSG00000123500.9	6	116118923	116158747	0.00902397	0.00993687	0.364303	16234	0.908581	No
Cells-Culturedfibroblasts	465	TSPYL4	ENSG00000187189.10	6	116249961	116254140	0.000177877	0.00267048	0.946923	16234	0.994324	No
Cells-Culturedfibroblasts	465	DSE	ENSG00000111817.16	6	116254173	116444860	0.00243015	0.00216104	0.261397	16234	0.87629	No
Cells-Culturedfibroblasts	465	RP3-486I3.7	ENSG00000237021.2	6	116254296	116256743	-0.0010023	0.00976569	0.9183	16234	0.992775	No
Cells-Culturedfibroblasts	465	TSPYL1	ENSG00000189241.6	6	116276578	116279903	0.00191331	0.00156082	0.220911	16234	0.864534	No
Cells-Culturedfibroblasts	465	RP1-93H18.1	ENSG00000240050.5	6	116355680	116370273	0.00246769	0.00461083	0.592784	16234	0.945496	No
Cells-Culturedfibroblasts	465	FAM26F	ENSG00000188820.12	6	116461370	116463779	-0.00105849	0.00870984	0.903328	16234	0.99211	No
Cells-Culturedfibroblasts	465	TRAPPC3L	ENSG00000173626.9	6	116494989	116545610	0.0110393	0.0132445	0.405012	16234	0.911876	No
Cells-Culturedfibroblasts	465	FAM26E	ENSG00000178033.5	6	116511646	116524792	-4.456e-05	0.00263984	0.98654	16234	0.99925	No
Cells-Culturedfibroblasts	465	FAM26D	ENSG00000164451.13	6	116529013	116558868	-2.31615e-05	0.0136158	0.998644	16234	0.999897	No
Cells-Culturedfibroblasts	465	RWDD1	ENSG00000111832.12	6	116571367	116597675	-0.000889511	0.00165643	0.591534	16234	0.94532	No
Cells-Culturedfibroblasts	465	RSPH4A	ENSG00000111834.12	6	116616479	116632985	-0.00896368	0.00702505	0.202639	16234	0.853742	No
Cells-Culturedfibroblasts	465	ZUFSP	ENSG00000153975.9	6	116635618	116668794	-0.000172074	0.00166717	0.91784	16234	0.992775	No
Cells-Culturedfibroblasts	465	KPNA5	ENSG00000196911.10	6	116681187	116741866	0.00169676	0.00185143	0.359924	16234	0.908581	No
Cells-Culturedfibroblasts	465	FAM162B	ENSG00000183807.7	6	116752197	116765723	0.00615847	0.0145629	0.672583	16234	0.961016	No
Cells-Culturedfibroblasts	465	ROS1	ENSG00000047936.10	6	117288300	117425855	0.0120388	0.0102446	0.24057	16234	0.869414	No
Cells-Culturedfibroblasts	465	DCBLD1	ENSG00000164465.18	6	117453817	117569858	0.00234031	0.00304157	0.442041	16234	0.917371	No
Cells-Culturedfibroblasts	465	GOPC	ENSG00000047932.13	6	117560269	117602542	0.00147874	0.00193764	0.445769	16234	0.917371	No
Cells-Culturedfibroblasts	465	NUS1	ENSG00000153989.7	6	117675502	117710640	0.000738582	0.00151839	0.626906	16234	0.953188	No
Cells-Culturedfibroblasts	465	CEP85L	ENSG00000111860.13	6	118460772	118710075	0.0023633	0.00194165	0.22419	16234	0.864534	No
Cells-Culturedfibroblasts	465	PLN	ENSG00000198523.5	6	118548298	118560730	0.00278491	0.0125111	0.823953	16234	0.982413	No
Cells-Culturedfibroblasts	465	MCM9	ENSG00000111877.17	6	118813442	118935162	-3.78154e-05	0.00199656	0.984897	16234	0.99925	No
Cells-Culturedfibroblasts	465	ASF1A	ENSG00000111875.7	6	118894357	118909167	-0.00123129	0.001608	0.444246	16234	0.917371	No
Cells-Culturedfibroblasts	465	FAM184A	ENSG00000111879.18	6	118959763	119149387	-0.00202364	0.00723698	0.779896	16234	0.977627	No
Cells-Culturedfibroblasts	465	MAN1A1	ENSG00000111885.6	6	119177209	119349761	0.00712239	0.00297921	0.017233	16234	0.616212	No
Cells-Culturedfibroblasts	465	TBC1D32	ENSG00000146350.13	6	121079494	121334745	0.00140305	0.00185565	0.449995	16234	0.917398	No
Cells-Culturedfibroblasts	465	GJA1	ENSG00000152661.7	6	121435692	121449727	0.00245024	0.00316972	0.439925	16234	0.917371	No
Cells-Culturedfibroblasts	465	HSF2	ENSG00000025156.12	6	122399546	122433119	0.000782254	0.00164372	0.634377	16234	0.955695	No
Cells-Culturedfibroblasts	465	SERINC1	ENSG00000111897.6	6	122443354	122471822	0.000238299	0.00130804	0.855524	16234	0.988584	No
Cells-Culturedfibroblasts	465	PKIB	ENSG00000135549.14	6	122471917	122726373	0.0285959	0.010017	0.00450933	16234	0.508775	No
Cells-Culturedfibroblasts	465	SMPDL3A	ENSG00000172594.12	6	122789049	122809720	0.00418702	0.0039571	0.290585	16234	0.888893	No
Cells-Culturedfibroblasts	465	CLVS2	ENSG00000146352.12	6	122995971	123072927	0.00317914	0.0141815	0.822724	16234	0.982299	No
Cells-Culturedfibroblasts	465	TRDN	ENSG00000186439.12	6	123216339	123637093	0.0066865	0.013358	0.616927	16234	0.950831	No
Cells-Culturedfibroblasts	465	NKAIN2	ENSG00000188580.14	6	123804141	124825657	0.00380359	0.0135859	0.779634	16234	0.977627	No
Cells-Culturedfibroblasts	465	RNF217	ENSG00000146373.16	6	124962545	125092633	-0.0025977	0.00194883	0.183234	16234	0.846263	No
Cells-Culturedfibroblasts	465	TPD52L1	ENSG00000111907.20	6	125119049	125264407	0.0066957	0.00726666	0.357329	16234	0.908581	No
Cells-Culturedfibroblasts	465	HDDC2	ENSG00000111906.17	6	125221845	125302078	-0.000140568	0.00160864	0.930406	16234	0.993407	No
Cells-Culturedfibroblasts	465	HEY2	ENSG00000135547.8	6	125747664	125761269	0.00303288	0.0133479	0.82036	16234	0.981939	No
Cells-Culturedfibroblasts	465	NCOA7	ENSG00000111912.19	6	125781161	125932030	0.00294277	0.00214554	0.17089	16234	0.839404	No
Cells-Culturedfibroblasts	465	HINT3	ENSG00000111911.6	6	125956781	125980244	-0.000213269	0.00189066	0.910239	16234	0.992115	No
Cells-Culturedfibroblasts	465	TRMT11	ENSG00000066651.18	6	125986430	126039276	-9.26154e-05	0.00173834	0.957534	16234	0.995906	No
Cells-Culturedfibroblasts	465	CENPW	ENSG00000203760.8	6	126340174	126348875	0.000490156	0.00310434	0.874612	16234	0.989428	No
Cells-Culturedfibroblasts	465	RSPO3	ENSG00000146374.13	6	127118604	127197765	-0.00515445	0.0120562	0.669198	16234	0.960875	No
Cells-Culturedfibroblasts	465	RNF146	ENSG00000118518.15	6	127266610	127288567	-9.41838e-05	0.00130084	0.942315	16234	0.994151	No
Cells-Culturedfibroblasts	465	ECHDC1	ENSG00000093144.18	6	127288710	127343609	-0.000259798	0.00152396	0.864714	16234	0.98887	No
Cells-Culturedfibroblasts	465	KIAA0408	ENSG00000189367.14	6	127441048	127459391	0.0111467	0.00452748	0.0141959	16234	0.584424	No
Cells-Culturedfibroblasts	465	SOGA3	ENSG00000214338.10	6	127472794	127519191	0.00954294	0.00429653	0.0268505	16234	0.674803	No
Cells-Culturedfibroblasts	465	C6orf58	ENSG00000184530.8	6	127519455	127591817	0.00326985	0.0114614	0.775553	16234	0.977627	No
Cells-Culturedfibroblasts	465	THEMIS	ENSG00000172673.10	6	127708072	127918631	0.00325663	0.0167507	0.845938	16234	0.986134	No
Cells-Culturedfibroblasts	465	PTPRK	ENSG00000152894.14	6	127968779	128520674	0.000601102	0.00221454	0.786184	16234	0.978328	No
Cells-Culturedfibroblasts	465	LAMA2	ENSG00000196569.11	6	128883141	129516569	-0.00754565	0.0037584	0.0452843	16234	0.699141	No
Cells-Culturedfibroblasts	465	RP1-69D17.4	ENSG00000226149.5	6	129526626	129552587	0.0114701	0.0114545	0.317195	16234	0.898839	No
Cells-Culturedfibroblasts	465	ARHGAP18	ENSG00000146376.10	6	129576132	129710225	-0.00132623	0.00245064	0.588657	16234	0.945002	No
Cells-Culturedfibroblasts	465	TMEM244	ENSG00000203756.7	6	129831244	129861547	-0.0169904	0.0149837	0.25744	16234	0.875127	No
Cells-Culturedfibroblasts	465	L3MBTL3	ENSG00000198945.7	6	130013699	130141451	-0.00364773	0.00218173	0.095241	16234	0.774496	No
Cells-Culturedfibroblasts	465	SAMD3	ENSG00000164483.16	6	130144315	130365425	0.00753541	0.0136127	0.580162	16234	0.944017	No
Cells-Culturedfibroblasts	465	TMEM200A	ENSG00000164484.11	6	130365734	130443063	0.00522305	0.00630414	0.407827	16234	0.912185	No
Cells-Culturedfibroblasts	465	EPB41L2	ENSG00000079819.18	6	130839347	131063322	0.000414631	0.00194707	0.831463	16234	0.982962	No
Cells-Culturedfibroblasts	465	AKAP7	ENSG00000118507.15	6	131135666	131283535	0.000529147	0.00217342	0.80776	16234	0.980185	No
Cells-Culturedfibroblasts	465	ARG1	ENSG00000118520.14	6	131573144	131584332	0.00213025	0.0116989	0.855596	16234	0.988584	No
Cells-Culturedfibroblasts	465	MED23	ENSG00000112282.17	6	131573966	131628229	0.000125031	0.00111047	0.910404	16234	0.992115	No
Cells-Culturedfibroblasts	465	ENPP3	ENSG00000154269.14	6	131628442	131747418	0.00207682	0.0128103	0.871285	16234	0.988898	No
Cells-Culturedfibroblasts	465	ENPP1	ENSG00000197594.11	6	131808016	131895155	-0.0020345	0.00541218	0.707162	16234	0.970077	No
Cells-Culturedfibroblasts	465	CTGF	ENSG00000118523.5	6	131948176	131951373	-0.00250677	0.00629594	0.690706	16234	0.965002	No
Cells-Culturedfibroblasts	465	MOXD1	ENSG00000079931.14	6	132296055	132401545	-0.000935629	0.00490644	0.848853	16234	0.98728	No
Cells-Culturedfibroblasts	465	STX7	ENSG00000079950.13	6	132445867	132513198	-0.00144743	0.00142794	0.311301	16234	0.895897	No
Cells-Culturedfibroblasts	465	VNN1	ENSG00000112299.7	6	132681590	132714049	0.000560961	0.0112208	0.96015	16234	0.996422	No
Cells-Culturedfibroblasts	465	VNN2	ENSG00000112303.13	6	132743870	132763459	-0.00840271	0.0109314	0.442494	16234	0.917371	No
Cells-Culturedfibroblasts	465	SLC18B1	ENSG00000146409.10	6	132769370	132798553	0.000240395	0.00374266	0.948815	16234	0.994324	No
Cells-Culturedfibroblasts	465	RPS12	ENSG00000112306.7	6	132814441	132817564	-0.00337429	0.00242073	0.164042	16234	0.837213	No
Cells-Culturedfibroblasts	465	EYA4	ENSG00000112319.17	6	133240598	133532120	0.0192771	0.0124499	0.122246	16234	0.797968	No
Cells-Culturedfibroblasts	465	LINC01312	ENSG00000223586.5	6	133821147	133851800	0.0132935	0.0137307	0.333493	16234	0.904819	No
Cells-Culturedfibroblasts	465	TCF21	ENSG00000118526.6	6	133889431	133895553	-0.0219301	0.0128612	0.0888685	16234	0.772809	No
Cells-Culturedfibroblasts	465	TBPL1	ENSG00000028839.9	6	133952170	133988696	-0.000723637	0.00131203	0.581542	16234	0.944017	No
Cells-Culturedfibroblasts	465	SLC2A12	ENSG00000146411.5	6	133990433	134052636	-0.00545182	0.00690626	0.430299	16234	0.91541	No
Cells-Culturedfibroblasts	465	SGK1	ENSG00000118515.11	6	134169246	134318112	-0.00625961	0.00543807	0.250324	16234	0.874167	No
Cells-Culturedfibroblasts	465	RP11-557H15.3	ENSG00000231971.5	6	134428240	134520585	-0.0137786	0.0134941	0.30777	16234	0.895391	No
Cells-Culturedfibroblasts	465	ALDH8A1	ENSG00000118514.13	6	134917390	134950122	0.0117068	0.00939702	0.213496	16234	0.861949	No
Cells-Culturedfibroblasts	465	HBS1L	ENSG00000112339.14	6	134960378	135103056	-0.00028729	0.0010896	0.792161	16234	0.979899	No
Cells-Culturedfibroblasts	465	MYB	ENSG00000118513.18	6	135181315	135219173	0.00995913	0.013294	0.454169	16234	0.917398	No
Cells-Culturedfibroblasts	465	AHI1	ENSG00000135541.20	6	135283532	135497776	-0.00233135	0.00226044	0.30293	16234	0.895319	No
Cells-Culturedfibroblasts	465	LINC00271	ENSG00000231028.8	6	135497801	135716055	0.00132691	0.00928633	0.886443	16234	0.990599	No
Cells-Culturedfibroblasts	465	PDE7B	ENSG00000171408.13	6	135851696	136195574	-0.00535456	0.00415167	0.197815	16234	0.850661	No
Cells-Culturedfibroblasts	465	MTFR2	ENSG00000146410.11	6	136231024	136250324	0.00148296	0.00359574	0.68023	16234	0.962599	No
Cells-Culturedfibroblasts	465	BCLAF1	ENSG00000029363.16	6	136256627	136289851	-0.0017748	0.00141845	0.211513	16234	0.861223	No
Cells-Culturedfibroblasts	465	MAP7	ENSG00000135525.18	6	136342281	136550660	-0.0137763	0.00704123	0.0510328	16234	0.710628	No
Cells-Culturedfibroblasts	465	MAP3K5	ENSG00000197442.9	6	136557047	136792518	-0.000940609	0.00335377	0.779253	16234	0.977627	No
Cells-Culturedfibroblasts	465	PEX7	ENSG00000112357.12	6	136822564	136913937	-7.97819e-05	0.00278943	0.977195	16234	0.998653	No
Cells-Culturedfibroblasts	465	IL20RA	ENSG00000016402.13	6	136999971	137045180	0.0188086	0.011367	0.0987005	16234	0.780229	No
Cells-Culturedfibroblasts	465	IFNGR1	ENSG00000027697.13	6	137197484	137219449	0.000494822	0.001893	0.793909	16234	0.980044	No
Cells-Culturedfibroblasts	465	TNFAIP3	ENSG00000118503.14	6	137867188	137883312	-0.00355464	0.00413536	0.39049	16234	0.910104	No
Cells-Culturedfibroblasts	465	PERP	ENSG00000112378.11	6	138088505	138107511	-0.00345995	0.00254303	0.174344	16234	0.844362	No
Cells-Culturedfibroblasts	465	HEBP2	ENSG00000051620.10	6	138403561	138422042	-0.0016585	0.0024808	0.504142	16234	0.931229	No
Cells-Culturedfibroblasts	465	NHSL1	ENSG00000135540.11	6	138422198	138692547	0.00864369	0.00481981	0.0735958	16234	0.743469	No
Cells-Culturedfibroblasts	465	GVQW2	ENSG00000279968.1	6	138725211	138773414	0.000109328	0.00644511	0.986474	16234	0.99925	No
Cells-Culturedfibroblasts	465	CCDC28A	ENSG00000024862.17	6	138773509	138793319	0.00176854	0.00197054	0.369945	16234	0.908581	No
Cells-Culturedfibroblasts	465	ECT2L	ENSG00000203734.11	6	138795926	138903492	-0.00210011	0.0101693	0.836483	16234	0.983745	No
Cells-Culturedfibroblasts	465	REPS1	ENSG00000135597.18	6	138904071	138988261	0.00129958	0.00145724	0.372982	16234	0.90861	No
Cells-Culturedfibroblasts	465	ABRACL	ENSG00000146386.7	6	139028682	139043302	0.000720068	0.00259308	0.781381	16234	0.977627	No
Cells-Culturedfibroblasts	465	HECA	ENSG00000112406.4	6	139135112	139180802	5.25903e-05	0.00194139	0.978401	16234	0.999122	No
Cells-Culturedfibroblasts	465	TXLNB	ENSG00000164440.14	6	139240061	139292139	0.0488019	0.0207249	0.0189709	16234	0.634998	No
Cells-Culturedfibroblasts	465	CITED2	ENSG00000164442.9	6	139371807	139374620	-0.000122698	0.00309999	0.968446	16234	0.997464	No
Cells-Culturedfibroblasts	465	LINC01625	ENSG00000238099.2	6	139468995	139474596	-0.0204243	0.0143839	0.156329	16234	0.832297	No
Cells-Culturedfibroblasts	465	RP3-332B22.1	ENSG00000236013.5	6	140067435	140093721	-0.00615092	0.0080887	0.4474	16234	0.917398	No
Cells-Culturedfibroblasts	465	RP3-460G2.2	ENSG00000234147.1	6	140845958	140852924	-0.00675052	0.0158216	0.669831	16234	0.960875	No
Cells-Culturedfibroblasts	465	RP11-63E9.1	ENSG00000259828.1	6	141447011	141451006	-0.0108163	0.0100272	0.281308	16234	0.884549	No
Cells-Culturedfibroblasts	465	VTA1	ENSG00000009844.15	6	142147162	142224689	-0.000271745	0.00103582	0.793175	16234	0.980044	No
Cells-Culturedfibroblasts	465	ADGRG6	ENSG00000112414.14	6	142301854	142446266	0.0189194	0.0087738	0.0315939	16234	0.678643	No
Cells-Culturedfibroblasts	465	HIVEP2	ENSG00000010818.9	6	142751467	142956698	-0.000131091	0.00253367	0.95876	16234	0.996349	No
Cells-Culturedfibroblasts	465	LINC01277	ENSG00000229017.6	6	142966421	143038077	0.00265024	0.0131216	0.840028	16234	0.984683	No
Cells-Culturedfibroblasts	465	RP1-45I4.3	ENSG00000227192.1	6	143039425	143042324	0.017227	0.014523	0.236184	16234	0.868607	No
Cells-Culturedfibroblasts	465	AIG1	ENSG00000146416.17	6	143060496	143340304	0.00456536	0.00204547	0.0261185	16234	0.66668	No
Cells-Culturedfibroblasts	465	ADAT2	ENSG00000189007.15	6	143422832	143450673	-0.00462339	0.00273852	0.0920608	16234	0.774288	No
Cells-Culturedfibroblasts	465	PEX3	ENSG00000034693.14	6	143450807	143490010	0.00095002	0.00152717	0.534211	16234	0.936063	No
Cells-Culturedfibroblasts	465	FUCA2	ENSG00000001036.13	6	143494811	143511690	-0.00115676	0.00155212	0.456498	16234	0.918391	No
Cells-Culturedfibroblasts	465	PHACTR2	ENSG00000112419.14	6	143536845	143831185	0.000522198	0.00215335	0.808502	16234	0.980185	No
Cells-Culturedfibroblasts	465	LTV1	ENSG00000135521.8	6	143843344	143863812	-0.00243738	0.00160486	0.129537	16234	0.810681	No
Cells-Culturedfibroblasts	465	PLAGL1	ENSG00000118495.18	6	143940300	144064599	-0.00392127	0.00229711	0.0885149	16234	0.772809	No
Cells-Culturedfibroblasts	465	SF3B5	ENSG00000169976.6	6	144094881	144095573	-0.000600183	0.00134375	0.655347	16234	0.957183	No
Cells-Culturedfibroblasts	465	STX11	ENSG00000135604.9	6	144150526	144188370	-0.0084082	0.00691368	0.224569	16234	0.864534	No
Cells-Culturedfibroblasts	465	UTRN	ENSG00000152818.18	6	144285701	144853034	-0.00147021	0.00190797	0.441377	16234	0.917371	No
Cells-Culturedfibroblasts	465	EPM2A	ENSG00000112425.14	6	145382535	145735569	-0.00125419	0.00271938	0.644878	16234	0.956403	No
Cells-Culturedfibroblasts	465	RP3-466P17.1	ENSG00000270638.1	6	145735856	145737218	0.0103492	0.0116392	0.374398	16234	0.90861	No
Cells-Culturedfibroblasts	465	FBXO30	ENSG00000118496.4	6	145793502	145814753	0.00484527	0.00188523	0.0104919	16234	0.552257	No
Cells-Culturedfibroblasts	465	SHPRH	ENSG00000146414.15	6	145864245	145964423	-0.000665652	0.00150513	0.658521	16234	0.958071	No
Cells-Culturedfibroblasts	465	RAB32	ENSG00000118508.4	6	146543693	146554965	0.00167698	0.00194435	0.388884	16234	0.910104	No
Cells-Culturedfibroblasts	465	LUADT1	ENSG00000196634.3	6	147158925	147180992	-0.00700506	0.0127484	0.582949	16234	0.944017	No
Cells-Culturedfibroblasts	465	STXBP5	ENSG00000164506.14	6	147204615	147390476	0.00263623	0.00209204	0.208289	16234	0.857546	No
Cells-Culturedfibroblasts	465	SAMD5	ENSG00000203727.3	6	147508927	147570021	0.0148585	0.014924	0.319982	16234	0.90021	No
Cells-Culturedfibroblasts	465	SASH1	ENSG00000111961.17	6	148342593	148552050	-0.00270579	0.00208193	0.194395	16234	0.850661	No
Cells-Culturedfibroblasts	465	UST	ENSG00000111962.7	6	148747328	149076990	0.00142521	0.00263217	0.588465	16234	0.94492	No
Cells-Culturedfibroblasts	465	TAB2	ENSG00000055208.18	6	149317534	149411613	0.000614077	0.00140112	0.661401	16234	0.958328	No
Cells-Culturedfibroblasts	465	SUMO4	ENSG00000177688.6	6	149400227	149401292	0.00495461	0.0102941	0.630537	16234	0.953989	No
Cells-Culturedfibroblasts	465	ZC3H12D	ENSG00000178199.13	6	149446795	149485061	0.00781926	0.00764387	0.306892	16234	0.895391	No
Cells-Culturedfibroblasts	465	PPIL4	ENSG00000131013.3	6	149504733	149546038	-0.00136014	0.00130492	0.297833	16234	0.893059	No
Cells-Culturedfibroblasts	465	GINM1	ENSG00000055211.12	6	149566294	149591748	-0.00256858	0.00171599	0.135145	16234	0.819541	No
Cells-Culturedfibroblasts	465	KATNA1	ENSG00000186625.13	6	149594873	149648972	-0.00205206	0.001249	0.1011	16234	0.784461	No
Cells-Culturedfibroblasts	465	LATS1	ENSG00000131023.12	6	149658153	149716425	0.00177343	0.00123319	0.151115	16234	0.829378	No
Cells-Culturedfibroblasts	465	NUP43	ENSG00000120253.13	6	149724315	149749442	0.00028873	0.00132423	0.827501	16234	0.982798	No
Cells-Culturedfibroblasts	465	PCMT1	ENSG00000120265.16	6	149749666	149811420	-0.000172502	0.00103736	0.868005	16234	0.98887	No
Cells-Culturedfibroblasts	465	LRP11	ENSG00000120256.9	6	149818798	149863493	-0.000442804	0.00228077	0.84615	16234	0.986134	No
Cells-Culturedfibroblasts	465	RAET1E	ENSG00000164520.11	6	149883375	149898102	0.00162317	0.00658157	0.805314	16234	0.980185	No
Cells-Culturedfibroblasts	465	RAET1G	ENSG00000203722.7	6	149916878	149923121	0.000470276	0.00432979	0.913558	16234	0.992775	No
Cells-Culturedfibroblasts	465	ULBP2	ENSG00000131015.4	6	149942000	149949235	0.00555882	0.00374313	0.138236	16234	0.820449	No
Cells-Culturedfibroblasts	465	ULBP1	ENSG00000111981.4	6	149964007	149973710	0.00306062	0.00606138	0.613854	16234	0.950529	No
Cells-Culturedfibroblasts	465	ULBP3	ENSG00000131019.10	6	150063150	150069095	-0.00171116	0.00429205	0.69032	16234	0.964818	No
Cells-Culturedfibroblasts	465	PPP1R14C	ENSG00000198729.4	6	150143076	150250357	0.0152105	0.0138509	0.272731	16234	0.881218	No
Cells-Culturedfibroblasts	465	IYD	ENSG00000009765.14	6	150368892	150405969	-0.00663168	0.0175942	0.706411	16234	0.970077	No
Cells-Culturedfibroblasts	465	PLEKHG1	ENSG00000120278.15	6	150599883	150843665	-0.0128014	0.00637143	0.045123	16234	0.699141	No
Cells-Culturedfibroblasts	465	MTHFD1L	ENSG00000120254.15	6	150865549	151101887	-0.000237436	0.00206834	0.908659	16234	0.99211	No
Cells-Culturedfibroblasts	465	AKAP12	ENSG00000131016.16	6	151239999	151358557	0.0045837	0.00378705	0.226785	16234	0.864534	No
Cells-Culturedfibroblasts	465	ZBTB2	ENSG00000181472.4	6	151364117	151391548	-0.000354155	0.00227984	0.876622	16234	0.9895	No
Cells-Culturedfibroblasts	465	RMND1	ENSG00000155906.16	6	151404763	151452181	0.00214892	0.00192203	0.264151	16234	0.87629	No
Cells-Culturedfibroblasts	465	ARMT1	ENSG00000146476.10	6	151452258	151470101	0.000936684	0.00128527	0.46652	16234	0.922585	No
Cells-Culturedfibroblasts	465	CCDC170	ENSG00000120262.9	6	151494030	151621193	0.00403844	0.00730761	0.580792	16234	0.944017	No
Cells-Culturedfibroblasts	465	ESR1	ENSG00000091831.22	6	151656691	152129619	7.81921e-05	0.00486747	0.98719	16234	0.99925	No
Cells-Culturedfibroblasts	465	SYNE1	ENSG00000131018.22	6	152121684	152637801	0.00138043	0.00269361	0.608567	16234	0.950407	No
Cells-Culturedfibroblasts	465	FBXO5	ENSG00000112029.9	6	152970529	152983579	0.00523847	0.00253103	0.0390594	16234	0.684895	No
Cells-Culturedfibroblasts	465	MTRF1L	ENSG00000112031.15	6	152987362	153002685	-0.00382356	0.00281165	0.174553	16234	0.84487	No
Cells-Culturedfibroblasts	465	RGS17	ENSG00000091844.7	6	153004459	153131249	0.00213617	0.0032972	0.517401	16234	0.932547	No
Cells-Culturedfibroblasts	465	CNKSR3	ENSG00000153721.18	6	154387504	154510659	-0.000934458	0.00385501	0.808582	16234	0.980185	No
Cells-Culturedfibroblasts	465	SCAF8	ENSG00000213079.9	6	154733325	154834244	0.000754661	0.00128449	0.557156	16234	0.941769	No
Cells-Culturedfibroblasts	465	TIAM2	ENSG00000146426.17	6	154995354	155257508	-0.00140541	0.0038623	0.716122	16234	0.970577	No
Cells-Culturedfibroblasts	465	TFB1M	ENSG00000029639.10	6	155257724	155314493	4.17913e-05	0.00269199	0.987621	16234	0.99925	No
Cells-Culturedfibroblasts	465	CLDN20	ENSG00000171217.5	6	155264013	155276548	0.000312204	0.00783884	0.968248	16234	0.997464	No
Cells-Culturedfibroblasts	465	RP11-230C9.4	ENSG00000271265.1	6	156774217	156774662	0.000516442	0.0137032	0.969954	16234	0.997464	No
Cells-Culturedfibroblasts	465	ARID1B	ENSG00000049618.22	6	156777432	157210779	0.000802318	0.001202	0.504809	16234	0.931324	No
Cells-Culturedfibroblasts	465	TMEM242	ENSG00000215712.10	6	157289386	157323601	-0.000380599	0.00130428	0.770569	16234	0.977627	No
Cells-Culturedfibroblasts	465	RP5-933K21.3	ENSG00000271040.1	6	157323964	157324477	-0.0195506	0.00972004	0.0448914	16234	0.699141	No
Cells-Culturedfibroblasts	465	ZDHHC14	ENSG00000175048.16	6	157381133	157678146	-0.00647275	0.00366253	0.0778683	16234	0.758205	No
Cells-Culturedfibroblasts	465	SNX9	ENSG00000130340.15	6	157700387	157945077	-0.00417635	0.00159356	0.00907477	16234	0.534127	No
Cells-Culturedfibroblasts	465	SYNJ2	ENSG00000078269.14	6	157981887	158099176	0.000107698	0.00323398	0.973449	16234	0.997464	No
Cells-Culturedfibroblasts	465	SERAC1	ENSG00000122335.13	6	158109515	158168270	0.00290762	0.00307332	0.344621	16234	0.906593	No
Cells-Culturedfibroblasts	465	GTF2H5	ENSG00000272047.1	6	158168352	158199344	-0.00272323	0.00177238	0.125135	16234	0.802625	No
Cells-Culturedfibroblasts	465	TULP4	ENSG00000130338.12	6	158232236	158511828	0.0032438	0.00172167	0.0602058	16234	0.730433	No
Cells-Culturedfibroblasts	465	TMEM181	ENSG00000146433.8	6	158536436	158635428	-0.000361511	0.00105636	0.732344	16234	0.971397	No
Cells-Culturedfibroblasts	465	DYNLT1	ENSG00000146425.10	6	158636474	158644739	-0.000862378	0.00140238	0.53891	16234	0.937159	No
Cells-Culturedfibroblasts	465	SYTL3	ENSG00000164674.15	6	158650014	158764876	0.00528108	0.00403262	0.191013	16234	0.850299	No
Cells-Culturedfibroblasts	465	EZR	ENSG00000092820.17	6	158765741	158819412	0.00289799	0.00255996	0.258228	16234	0.87533	No
Cells-Culturedfibroblasts	465	RSPH3	ENSG00000130363.11	6	158972871	159000187	0.00144931	0.00219553	0.509521	16234	0.932412	No
Cells-Culturedfibroblasts	465	FNDC1	ENSG00000164694.16	6	159169397	159272109	0.0102525	0.0102916	0.319694	16234	0.90021	No
Cells-Culturedfibroblasts	465	RP3-393E18.2	ENSG00000237927.1	6	159586955	159589169	-0.0377196	0.0148875	0.0116322	16234	0.561169	No
Cells-Culturedfibroblasts	465	SOD2	ENSG00000112096.16	6	159669057	159762494	-0.00588301	0.00485328	0.226092	16234	0.864534	No
Cells-Culturedfibroblasts	465	WTAP	ENSG00000146457.14	6	159725585	159756319	-0.00130662	0.00200621	0.515199	16234	0.932412	No
Cells-Culturedfibroblasts	465	ACAT2	ENSG00000120437.8	6	159762530	159778280	-0.00103041	0.00342243	0.763499	16234	0.977322	No
Cells-Culturedfibroblasts	465	TCP1	ENSG00000120438.11	6	159778498	159789749	-0.00133563	0.000995546	0.180411	16234	0.845106	No
Cells-Culturedfibroblasts	465	MRPL18	ENSG00000112110.9	6	159789812	159798436	-0.00386749	0.00180522	0.0327062	16234	0.678643	No
Cells-Culturedfibroblasts	465	PNLDC1	ENSG00000146453.12	6	159800249	159820704	-0.0105682	0.0238232	0.657543	16234	0.958034	No
Cells-Culturedfibroblasts	465	IGF2R	ENSG00000197081.12	6	159969099	160113507	-0.000403253	0.00194227	0.835622	16234	0.983745	No
Cells-Culturedfibroblasts	465	SLC22A1	ENSG00000175003.12	6	160121789	160158718	0.00224375	0.0111502	0.840611	16234	0.984721	No
Cells-Culturedfibroblasts	465	SLC22A3	ENSG00000146477.5	6	160348268	160452581	0.0241777	0.0124978	0.0536819	16234	0.718578	No
Cells-Culturedfibroblasts	465	MAP3K4	ENSG00000085511.19	6	161022194	161117385	-0.00338752	0.00185779	0.0689151	16234	0.736042	No
Cells-Culturedfibroblasts	465	AGPAT4	ENSG00000026652.13	6	161129979	161274061	0.000644966	0.00249042	0.795772	16234	0.980185	No
Cells-Culturedfibroblasts	465	PARK2	ENSG00000185345.18	6	161347420	162727771	0.00185748	0.00598422	0.756406	16234	0.976494	No
Cells-Culturedfibroblasts	465	PACRG	ENSG00000112530.11	6	162727132	163315492	0.0023874	0.0118782	0.840798	16234	0.984721	No
Cells-Culturedfibroblasts	465	CAHM	ENSG00000270419.1	6	163413065	163413960	-0.007647	0.00453592	0.0925241	16234	0.774288	No
Cells-Culturedfibroblasts	465	QKI	ENSG00000112531.16	6	163414000	163578596	-5.29912e-05	0.00120369	0.964905	16234	0.996981	No
Cells-Culturedfibroblasts	465	PDE10A	ENSG00000112541.13	6	165327287	165986603	0.00260633	0.0149553	0.86173	16234	0.988645	No
Cells-Culturedfibroblasts	465	LINC00473	ENSG00000223414.2	6	165908802	165987550	-0.0236468	0.0157108	0.133004	16234	0.817872	No
Cells-Culturedfibroblasts	465	SFT2D1	ENSG00000198818.9	6	166319728	166342591	-0.00110365	0.00129016	0.392773	16234	0.910104	No
Cells-Culturedfibroblasts	465	MPC1	ENSG00000060762.18	6	166364919	166383013	-0.00106598	0.00191966	0.578971	16234	0.944017	No
Cells-Culturedfibroblasts	465	RPS6KA2	ENSG00000071242.11	6	166409364	166906451	0.00158979	0.00281967	0.573161	16234	0.944017	No
Cells-Culturedfibroblasts	465	RNASET2	ENSG00000026297.15	6	166929504	166957184	0.00909869	0.00591008	0.124392	16234	0.801186	No
Cells-Culturedfibroblasts	465	FGFR1OP	ENSG00000213066.11	6	166999182	167052713	-0.000135684	0.00173287	0.937625	16234	0.994083	No
Cells-Culturedfibroblasts	465	AFDN-AS1	ENSG00000198221.8	6	167823876	167826709	0.00225493	0.0101733	0.824687	16234	0.982413	No
Cells-Culturedfibroblasts	465	AFDN	ENSG00000130396.20	6	167826922	167972023	-0.00151962	0.00183035	0.406853	16234	0.912185	No
Cells-Culturedfibroblasts	465	KIF25	ENSG00000125337.16	6	167999092	168045089	0.00566222	0.0162453	0.727597	16234	0.971328	No
Cells-Culturedfibroblasts	465	SMOC2	ENSG00000112562.18	6	168441151	168673445	-0.00309535	0.0162687	0.849189	16234	0.98728	No
Cells-Culturedfibroblasts	465	LINC01615	ENSG00000223485.2	6	169158092	169162924	0.00524103	0.00974192	0.590856	16234	0.945128	No
Cells-Culturedfibroblasts	465	RP11-417E7.2	ENSG00000261039.2	6	169175304	169182740	0.00792845	0.014434	0.583084	16234	0.944017	No
Cells-Culturedfibroblasts	465	THBS2	ENSG00000186340.14	6	169215780	169254044	-0.013088	0.0051	0.0106071	16234	0.552257	No
Cells-Culturedfibroblasts	465	RP1-137D17.1	ENSG00000226194.5	6	169369998	169388385	-0.0055662	0.0159711	0.727618	16234	0.971328	No
Cells-Culturedfibroblasts	465	RP1-137D17.2	ENSG00000272848.1	6	169426420	169427069	0.00021442	0.0120534	0.985815	16234	0.99925	No
Cells-Culturedfibroblasts	465	WDR27	ENSG00000184465.15	6	169457212	169702048	-0.00122816	0.00231657	0.596263	16234	0.946488	No
Cells-Culturedfibroblasts	465	C6orf120	ENSG00000185127.6	6	169702190	169704856	0.00239902	0.00150039	0.110549	16234	0.791182	No
Cells-Culturedfibroblasts	465	PHF10	ENSG00000130024.14	6	169705133	169724055	0.000446378	0.00185577	0.810027	16234	0.980509	No
Cells-Culturedfibroblasts	465	TCTE3	ENSG00000184786.5	6	169740114	169751587	0.0034935	0.00380395	0.358916	16234	0.908581	No
Cells-Culturedfibroblasts	465	ERMARD	ENSG00000130023.15	6	169751622	169781584	0.000354255	0.00130371	0.785958	16234	0.97829	No
Cells-Culturedfibroblasts	465	LINC00242	ENSG00000229214.1	6	169788790	169798825	0.00564998	0.00517612	0.275625	16234	0.881482	No
Cells-Culturedfibroblasts	465	LINC00574	ENSG00000231690.2	6	169795184	169802873	0.0345233	0.0141863	0.0153449	16234	0.593897	No
Cells-Culturedfibroblasts	465	LINC01624	ENSG00000227508.6	6	170272474	170279887	0.0128442	0.0148013	0.385987	16234	0.910104	No
Cells-Culturedfibroblasts	465	DLL1	ENSG00000198719.8	6	170282206	170306565	0.00908785	0.00534627	0.0898612	16234	0.774288	No
Cells-Culturedfibroblasts	465	FAM120B	ENSG00000112584.13	6	170290703	170407065	0.000930984	0.00138078	0.500508	16234	0.930089	No
Cells-Culturedfibroblasts	465	PSMB1	ENSG00000008018.8	6	170535117	170553341	0.000883605	0.00101651	0.385178	16234	0.910104	No
Cells-Culturedfibroblasts	465	TBP	ENSG00000112592.13	6	170554302	170572870	-0.00245742	0.00109538	0.0253618	16234	0.664366	No
Cells-Culturedfibroblasts	465	PDCD2	ENSG00000071994.10	6	170575295	170584692	0.00028745	0.00102569	0.779415	16234	0.977627	No
Cells-Culturedfibroblasts	465	AC093627.8	ENSG00000242611.2	7	77038	81178	-0.00268134	0.0191631	0.888785	16234	0.990599	No
Cells-Culturedfibroblasts	465	AC093627.9	ENSG00000242474.2	7	135853	149466	0.00779102	0.00529853	0.14216	16234	0.82589	No
Cells-Culturedfibroblasts	465	AC093627.10	ENSG00000240859.1	7	149597	155465	0.00042201	0.00530403	0.93662	16234	0.993989	No
Cells-Culturedfibroblasts	465	FAM20C	ENSG00000177706.8	7	192969	260745	-0.00759698	0.00522817	0.146908	16234	0.828211	No
Cells-Culturedfibroblasts	465	PDGFA	ENSG00000197461.13	7	497258	520296	0.00526548	0.00598655	0.379579	16234	0.908948	No
Cells-Culturedfibroblasts	465	HRAT92	ENSG00000223855.1	7	520391	525232	0.0213602	0.0150415	0.156285	16234	0.832297	No
Cells-Culturedfibroblasts	465	PRKAR1B	ENSG00000188191.14	7	549197	727650	0.00659194	0.00394528	0.095459	16234	0.774496	No
Cells-Culturedfibroblasts	465	DNAAF5	ENSG00000164818.15	7	726978	786475	0.00111112	0.00133167	0.404518	16234	0.911876	No
Cells-Culturedfibroblasts	465	SUN1	ENSG00000164828.17	7	816615	874920	-0.000860974	0.00153147	0.574272	16234	0.944017	No
Cells-Culturedfibroblasts	465	GET4	ENSG00000239857.6	7	876552	896436	0.000590242	0.00382425	0.877411	16234	0.98964	No
Cells-Culturedfibroblasts	465	ADAP1	ENSG00000105963.13	7	897901	955407	-0.00426288	0.00854889	0.618275	16234	0.950831	No
Cells-Culturedfibroblasts	465	COX19	ENSG00000240230.5	7	966075	975599	-0.000793449	0.00189746	0.67603	16234	0.961509	No
Cells-Culturedfibroblasts	465	C7orf50	ENSG00000146540.14	7	996986	1138260	0.000160102	0.00248617	0.948683	16234	0.994324	No
Cells-Culturedfibroblasts	465	GPR146	ENSG00000164849.9	7	1044576	1057764	0.00693347	0.0072132	0.336966	16234	0.905679	No
Cells-Culturedfibroblasts	465	GPER1	ENSG00000164850.14	7	1082208	1093815	0.000873643	0.00586262	0.881606	16234	0.990363	No
Cells-Culturedfibroblasts	465	ZFAND2A	ENSG00000178381.11	7	1152071	1160759	0.00743706	0.00448526	0.0980033	16234	0.780229	No
Cells-Culturedfibroblasts	465	MICALL2	ENSG00000164877.18	7	1434366	1459502	0.000368681	0.002771	0.894215	16234	0.991668	No
Cells-Culturedfibroblasts	465	RP11-1246C19.1	ENSG00000273230.1	7	1464497	1467522	0.0060842	0.00379625	0.109717	16234	0.790308	No
Cells-Culturedfibroblasts	465	INTS1	ENSG00000164880.15	7	1470277	1504367	0.00276408	0.00157212	0.0794069	16234	0.761277	No
Cells-Culturedfibroblasts	465	MAFK	ENSG00000198517.9	7	1530714	1542234	0.00172534	0.00282501	0.541687	16234	0.937764	No
Cells-Culturedfibroblasts	465	TMEM184A	ENSG00000164855.15	7	1543044	1560821	0.00286558	0.00763452	0.707584	16234	0.970077	No
Cells-Culturedfibroblasts	465	PSMG3	ENSG00000157778.8	7	1567330	1571005	0.00158077	0.00146136	0.27997	16234	0.883841	No
Cells-Culturedfibroblasts	465	PSMG3-AS1	ENSG00000230487.7	7	1570073	1589626	0.000708197	0.00437964	0.871614	16234	0.988942	No
Cells-Culturedfibroblasts	465	ELFN1	ENSG00000225968.7	7	1688119	1747954	0.00478821	0.0102826	0.641688	16234	0.956403	No
Cells-Culturedfibroblasts	465	MAD1L1	ENSG00000002822.15	7	1815793	2233243	0.00103117	0.00195315	0.597796	16234	0.946968	No
Cells-Culturedfibroblasts	465	MRM2	ENSG00000122687.17	7	2234231	2242198	0.000332145	0.00136371	0.807685	16234	0.980185	No
Cells-Culturedfibroblasts	465	NUDT1	ENSG00000106268.15	7	2242222	2251146	0.00224751	0.00206774	0.277654	16234	0.881482	No
Cells-Culturedfibroblasts	465	SNX8	ENSG00000106266.10	7	2251770	2354318	0.00242932	0.00291312	0.404774	16234	0.911876	No
Cells-Culturedfibroblasts	465	EIF3B	ENSG00000106263.17	7	2354086	2380745	-0.000403315	0.00112483	0.720099	16234	0.970577	No
Cells-Culturedfibroblasts	465	CHST12	ENSG00000136213.9	7	2403560	2448483	0.00382151	0.00163854	0.0201338	16234	0.64154	No
Cells-Culturedfibroblasts	465	LFNG	ENSG00000106003.12	7	2512529	2529177	0.0123711	0.00837632	0.140408	16234	0.823554	No
Cells-Culturedfibroblasts	465	BRAT1	ENSG00000106009.15	7	2537877	2555727	0.00437233	0.00156355	0.00539234	16234	0.508775	No
Cells-Culturedfibroblasts	465	IQCE	ENSG00000106012.17	7	2558972	2614734	0.000810991	0.00196803	0.680478	16234	0.962599	No
Cells-Culturedfibroblasts	465	TTYH3	ENSG00000136295.14	7	2631951	2664802	0.000627471	0.00224101	0.779613	16234	0.977627	No
Cells-Culturedfibroblasts	465	AMZ1	ENSG00000174945.13	7	2679522	2775500	0.0210852	0.00960369	0.0286434	16234	0.678643	No
Cells-Culturedfibroblasts	465	GNA12	ENSG00000146535.13	7	2728112	2844324	0.0014266	0.0011965	0.233778	16234	0.866519	No
Cells-Culturedfibroblasts	465	CARD11	ENSG00000198286.9	7	2906141	3043945	0.00640434	0.0138451	0.643899	16234	0.956403	No
Cells-Culturedfibroblasts	465	SDK1	ENSG00000146555.18	7	3301448	4269000	-0.00880142	0.0118555	0.458243	16234	0.919372	No
Cells-Culturedfibroblasts	465	FOXK1	ENSG00000164916.10	7	4682309	4771443	0.00527592	0.00225226	0.0195969	16234	0.64154	No
Cells-Culturedfibroblasts	465	AP5Z1	ENSG00000242802.6	7	4775622	4791768	0.0016526	0.00186218	0.375314	16234	0.90861	No
Cells-Culturedfibroblasts	465	RADIL	ENSG00000157927.16	7	4797055	4883719	-0.000340777	0.00365678	0.925794	16234	0.992776	No
Cells-Culturedfibroblasts	465	PAPOLB	ENSG00000218823.1	7	4857733	4861994	0.0103419	0.0147253	0.482847	16234	0.923919	No
Cells-Culturedfibroblasts	465	RBAK	ENSG00000146587.17	7	5045821	5069488	0.00241313	0.00155373	0.121107	16234	0.797866	No
Cells-Culturedfibroblasts	465	RBAKDN	ENSG00000273313.1	7	5072125	5073223	0.00937725	0.0130592	0.473102	16234	0.922943	No
Cells-Culturedfibroblasts	465	WIPI2	ENSG00000157954.14	7	5190188	5233826	-0.000684218	0.00124675	0.583418	16234	0.944017	No
Cells-Culturedfibroblasts	465	SLC29A4	ENSG00000164638.10	7	5274369	5306789	-0.00275694	0.00512481	0.590876	16234	0.945128	No
Cells-Culturedfibroblasts	465	TNRC18	ENSG00000182095.14	7	5306871	5425414	0.00282578	0.00147784	0.0565077	16234	0.722191	No
Cells-Culturedfibroblasts	465	RP11-1275H24.2	ENSG00000272953.1	7	5425770	5426276	-0.000137687	0.00920451	0.988072	16234	0.99925	No
Cells-Culturedfibroblasts	465	RP11-1275H24.1	ENSG00000234432.4	7	5426402	5428730	0.00399781	0.00463396	0.388758	16234	0.910104	No
Cells-Culturedfibroblasts	465	RP11-1275H24.3	ENSG00000273084.1	7	5428928	5429672	-0.00640424	0.00577646	0.26817	16234	0.876927	No
Cells-Culturedfibroblasts	465	FBXL18	ENSG00000155034.18	7	5431335	5513798	0.00321879	0.0022829	0.159254	16234	0.836947	No
Cells-Culturedfibroblasts	465	AC092171.4	ENSG00000230733.2	7	5475804	5479811	0.00163962	0.00215839	0.447868	16234	0.917398	No
Cells-Culturedfibroblasts	465	ACTB	ENSG00000075624.13	7	5527151	5563784	-0.0010261	0.00202871	0.613255	16234	0.950529	No
Cells-Culturedfibroblasts	465	FSCN1	ENSG00000075618.17	7	5592823	5606655	0.00292271	0.00237115	0.218374	16234	0.864132	No
Cells-Culturedfibroblasts	465	RNF216	ENSG00000011275.18	7	5620047	5781739	0.00252595	0.00127386	0.047994	16234	0.706563	No
Cells-Culturedfibroblasts	465	CCZ1	ENSG00000122674.11	7	5898734	5926550	-0.00639851	0.00660949	0.333533	16234	0.904819	No
Cells-Culturedfibroblasts	465	PMS2	ENSG00000122512.14	7	5973239	6009125	0.00300995	0.00197883	0.128953	16234	0.810151	No
Cells-Culturedfibroblasts	465	AIMP2	ENSG00000106305.9	7	6009245	6018045	0.0011413	0.0016652	0.493462	16234	0.927244	No
Cells-Culturedfibroblasts	465	EIF2AK1	ENSG00000086232.12	7	6022244	6059230	0.000515754	0.00111121	0.642777	16234	0.956403	No
Cells-Culturedfibroblasts	465	ANKRD61	ENSG00000157999.5	7	6031376	6036386	-0.0027901	0.00427253	0.514075	16234	0.932412	No
Cells-Culturedfibroblasts	465	USP42	ENSG00000106346.11	7	6104884	6161564	0.00141987	0.00139101	0.307929	16234	0.895391	No
Cells-Culturedfibroblasts	465	CYTH3	ENSG00000008256.15	7	6161776	6272644	0.000682534	0.0019492	0.726384	16234	0.971328	No
Cells-Culturedfibroblasts	465	FAM220A	ENSG00000178397.12	7	6329409	6348981	0.00109991	0.0016119	0.495363	16234	0.927611	No
Cells-Culturedfibroblasts	465	RAC1	ENSG00000136238.17	7	6374523	6403977	-8.50559e-05	0.00102562	0.933944	16234	0.993631	No
Cells-Culturedfibroblasts	465	DAGLB	ENSG00000164535.14	7	6409129	6448012	-0.000926918	0.00182853	0.612463	16234	0.950529	No
Cells-Culturedfibroblasts	465	KDELR2	ENSG00000136240.9	7	6461081	6484242	-0.00217795	0.00167138	0.193223	16234	0.85063	No
Cells-Culturedfibroblasts	465	ZDHHC4	ENSG00000136247.14	7	6577434	6589374	0.00143485	0.00158632	0.366215	16234	0.908581	No
Cells-Culturedfibroblasts	465	C7orf26	ENSG00000146576.12	7	6590017	6608726	0.00216682	0.00146618	0.140153	16234	0.823554	No
Cells-Culturedfibroblasts	465	ZNF853	ENSG00000236609.3	7	6615617	6624290	-0.00681156	0.00760562	0.370955	16234	0.908581	No
Cells-Culturedfibroblasts	465	ZNF316	ENSG00000205903.6	7	6637322	6656432	-0.000287301	0.00173364	0.868452	16234	0.98887	No
Cells-Culturedfibroblasts	465	ZNF12	ENSG00000164631.18	7	6688433	6706923	-0.000148935	0.00167064	0.929004	16234	0.992789	No
Cells-Culturedfibroblasts	465	CCZ1B	ENSG00000146574.15	7	6794134	6826770	0.00113775	0.00473199	0.810102	16234	0.980509	No
Cells-Culturedfibroblasts	465	C1GALT1	ENSG00000106392.10	7	7156934	7248651	-0.00323701	0.00246019	0.188936	16234	0.849517	No
Cells-Culturedfibroblasts	465	COL28A1	ENSG00000215018.9	7	7356203	7535853	0.00194204	0.00757046	0.797662	16234	0.980185	No
Cells-Culturedfibroblasts	465	RP5-1159O4.2	ENSG00000272732.1	7	7550104	7552440	-0.00081916	0.00914975	0.928703	16234	0.992789	No
Cells-Culturedfibroblasts	465	RP5-1159O4.1	ENSG00000272894.5	7	7552462	7566871	-0.00591147	0.00481196	0.219913	16234	0.864534	No
Cells-Culturedfibroblasts	465	MIOS	ENSG00000164654.15	7	7566997	7607496	-0.00103137	0.00266242	0.69866	16234	0.96706	No
Cells-Culturedfibroblasts	465	RPA3	ENSG00000106399.11	7	7636518	7718607	0.00124744	0.00195059	0.522815	16234	0.934093	No
Cells-Culturedfibroblasts	465	UMAD1	ENSG00000219545.11	7	7641504	7968020	1.13449e-05	0.00161757	0.994407	16234	0.99968	No
Cells-Culturedfibroblasts	465	GLCCI1	ENSG00000106415.12	7	7968794	8094272	0.000827401	0.00298094	0.781477	16234	0.977627	No
Cells-Culturedfibroblasts	465	ICA1	ENSG00000003147.17	7	8113184	8262579	0.00723186	0.0105986	0.49538	16234	0.927611	No
Cells-Culturedfibroblasts	465	NDUFA4	ENSG00000189043.9	7	10931951	10940256	0.000538125	0.0015686	0.731716	16234	0.971397	No
Cells-Culturedfibroblasts	465	PHF14	ENSG00000106443.15	7	10973872	11169630	0.00132753	0.00141576	0.348921	16234	0.908581	No
Cells-Culturedfibroblasts	465	THSD7A	ENSG00000005108.15	7	11370357	11832198	0.00905839	0.0106951	0.397469	16234	0.91097	No
Cells-Culturedfibroblasts	465	TMEM106B	ENSG00000106460.18	7	12211241	12243367	0.00364888	0.0014502	0.0122177	16234	0.568978	No
Cells-Culturedfibroblasts	465	VWDE	ENSG00000146530.11	7	12330885	12403941	0.0308824	0.0133718	0.0213733	16234	0.64154	No
Cells-Culturedfibroblasts	465	ARL4A	ENSG00000122644.12	7	12686856	12690934	0.000442668	0.00260361	0.865071	16234	0.98887	No
Cells-Culturedfibroblasts	465	ETV1	ENSG00000006468.13	7	13891228	13991425	0.000827854	0.00497431	0.867898	16234	0.98887	No
Cells-Culturedfibroblasts	465	DGKB	ENSG00000136267.13	7	14145049	14974777	-0.0139552	0.024254	0.565329	16234	0.942739	No
Cells-Culturedfibroblasts	465	AGMO	ENSG00000187546.13	7	15200318	15562015	-0.00550948	0.0129191	0.669981	16234	0.960875	No
Cells-Culturedfibroblasts	465	MEOX2	ENSG00000106511.5	7	15611212	15686812	-0.00534246	0.0134832	0.692125	16234	0.965123	No
Cells-Culturedfibroblasts	465	MEOX2-AS1	ENSG00000229108.1	7	15688378	15695491	-0.0219784	0.0161778	0.174979	16234	0.844996	No
Cells-Culturedfibroblasts	465	ISPD	ENSG00000214960.9	7	16087527	16421322	0.00292702	0.00310459	0.346295	16234	0.908052	No
Cells-Culturedfibroblasts	465	GS1-166A23.2	ENSG00000272361.2	7	16593626	16594224	0.000616966	0.0152259	0.967696	16234	0.997352	No
Cells-Culturedfibroblasts	465	ANKMY2	ENSG00000106524.8	7	16599776	16645817	0.00273906	0.00201711	0.175181	16234	0.844996	No
Cells-Culturedfibroblasts	465	BZW2	ENSG00000136261.14	7	16646131	16706523	-0.000299016	0.00140801	0.831918	16234	0.982962	No
Cells-Culturedfibroblasts	465	TSPAN13	ENSG00000106537.7	7	16753535	16784536	-0.00492294	0.00679876	0.46939	16234	0.922801	No
Cells-Culturedfibroblasts	465	AGR2	ENSG00000106541.11	7	16791811	16833433	0.0230119	0.0152156	0.131147	16234	0.81457	No
Cells-Culturedfibroblasts	465	AHR	ENSG00000106546.12	7	17298622	17346152	0.00145244	0.00346354	0.675162	16234	0.961033	No
Cells-Culturedfibroblasts	465	KCCAT333	ENSG00000236318.2	7	17374867	17467256	0.0140176	0.0141828	0.323519	16234	0.900859	No
Cells-Culturedfibroblasts	465	AC017060.1	ENSG00000236039.2	7	17405479	17558909	-0.00873729	0.00957612	0.362052	16234	0.908581	No
Cells-Culturedfibroblasts	465	SNX13	ENSG00000071189.21	7	17790761	17940501	-6.60163e-07	0.00108991	0.999517	16234	0.999897	No
Cells-Culturedfibroblasts	465	HDAC9	ENSG00000048052.21	7	18086949	19002416	0.00381374	0.00413107	0.356414	16234	0.908581	No
Cells-Culturedfibroblasts	465	TWIST1	ENSG00000122691.12	7	19020991	19117672	0.00107725	0.00361512	0.765855	16234	0.977627	No
Cells-Culturedfibroblasts	465	AC007091.1	ENSG00000223838.1	7	19353534	19578606	-0.0143615	0.0138765	0.301256	16234	0.894749	No
Cells-Culturedfibroblasts	465	TWISTNB	ENSG00000105849.5	7	19695462	19709087	0.00147624	0.00169021	0.382915	16234	0.910104	No
Cells-Culturedfibroblasts	465	MACC1	ENSG00000183742.12	7	20134655	20217404	-0.00119046	0.0120458	0.92132	16234	0.992776	No
Cells-Culturedfibroblasts	465	ITGB8	ENSG00000105855.9	7	20330702	20415754	0.0159843	0.0074941	0.033481	16234	0.678643	No
Cells-Culturedfibroblasts	465	SP4	ENSG00000105866.13	7	21428034	21514822	-0.00234475	0.00244161	0.337413	16234	0.90628	No
Cells-Culturedfibroblasts	465	DNAH11	ENSG00000105877.17	7	21543215	21900120	-0.012153	0.0110432	0.271714	16234	0.88109	No
Cells-Culturedfibroblasts	465	CDCA7L	ENSG00000164649.19	7	21900900	21946084	0.00145029	0.00254497	0.569058	16234	0.94381	No
Cells-Culturedfibroblasts	465	RAPGEF5	ENSG00000136237.18	7	22118238	22357144	-0.00327797	0.00637042	0.607116	16234	0.95014	No
Cells-Culturedfibroblasts	465	STEAP1B	ENSG00000105889.14	7	22419444	22632925	-0.00496386	0.00457261	0.278262	16234	0.881943	No
Cells-Culturedfibroblasts	465	IL6	ENSG00000136244.11	7	22727147	22732002	-0.00223088	0.00925736	0.809678	16234	0.98048	No
Cells-Culturedfibroblasts	465	TOMM7	ENSG00000196683.10	7	22812628	22822852	-0.000850082	0.00234084	0.716664	16234	0.970577	No
Cells-Culturedfibroblasts	465	FAM126A	ENSG00000122591.11	7	22889371	23014130	-0.0018835	0.00200595	0.348264	16234	0.908581	No
Cells-Culturedfibroblasts	465	KLHL7-AS1	ENSG00000230658.1	7	23101228	23105703	0.0299479	0.0159224	0.0606453	16234	0.730433	No
Cells-Culturedfibroblasts	465	KLHL7	ENSG00000122550.17	7	23105758	23177914	0.00234109	0.00141458	0.0986389	16234	0.780229	No
Cells-Culturedfibroblasts	465	NUPL2	ENSG00000136243.16	7	23181827	23201009	0.000672163	0.00158488	0.671691	16234	0.961012	No
Cells-Culturedfibroblasts	465	AC005082.12	ENSG00000226816.2	7	23206013	23208045	-0.0128241	0.0150762	0.39544	16234	0.91097	No
Cells-Culturedfibroblasts	465	GPNMB	ENSG00000136235.15	7	23235967	23275108	-0.00315497	0.00381373	0.408532	16234	0.912185	No
Cells-Culturedfibroblasts	465	MALSU1	ENSG00000156928.4	7	23298739	23310208	0.00046265	0.00125588	0.712761	16234	0.970577	No
Cells-Culturedfibroblasts	465	IGF2BP3	ENSG00000136231.13	7	23311730	23470467	-0.00309983	0.00271559	0.25428	16234	0.874167	No
Cells-Culturedfibroblasts	465	TRA2A	ENSG00000164548.10	7	23504780	23532041	-0.00311764	0.00164893	0.059317	16234	0.730433	No
Cells-Culturedfibroblasts	465	CCDC126	ENSG00000169193.11	7	23597379	23644708	0.000805775	0.00244393	0.741779	16234	0.973916	No
Cells-Culturedfibroblasts	465	FAM221A	ENSG00000188732.10	7	23680130	23703249	-0.0056378	0.00761442	0.459443	16234	0.920247	No
Cells-Culturedfibroblasts	465	MPP6	ENSG00000105926.15	7	24573268	24694193	-0.000308515	0.00192388	0.87267	16234	0.989039	No
Cells-Culturedfibroblasts	465	DFNA5	ENSG00000105928.13	7	24698353	24758113	-0.000498896	0.00326315	0.878557	16234	0.989903	No
Cells-Culturedfibroblasts	465	OSBPL3	ENSG00000070882.12	7	24796539	24981634	-0.00181245	0.00282259	0.521124	16234	0.934014	No
Cells-Culturedfibroblasts	465	CYCS	ENSG00000172115.8	7	25120091	25125361	-0.0033131	0.00161603	0.0409376	16234	0.686016	No
Cells-Culturedfibroblasts	465	C7orf31	ENSG00000153790.11	7	25134697	25180356	-0.00205516	0.00286346	0.473308	16234	0.922943	No
Cells-Culturedfibroblasts	465	AC003090.1	ENSG00000223561.6	7	25593351	25750994	0.0208196	0.01326	0.117106	16234	0.79406	No
Cells-Culturedfibroblasts	465	CTD-2227E11.1	ENSG00000270933.1	7	25948657	25949403	0.00260762	0.00762198	0.732424	16234	0.971419	No
Cells-Culturedfibroblasts	465	NFE2L3	ENSG00000050344.8	7	26152240	26187125	0.00266865	0.00474935	0.574469	16234	0.944017	No
Cells-Culturedfibroblasts	465	HNRNPA2B1	ENSG00000122566.20	7	26189927	26200793	-0.00340113	0.00142127	0.0171259	16234	0.616212	No
Cells-Culturedfibroblasts	465	CBX3	ENSG00000122565.18	7	26201162	26213356	-0.000744473	0.00119733	0.534409	16234	0.936063	No
Cells-Culturedfibroblasts	465	SNX10	ENSG00000086300.15	7	26291895	26374329	-0.00541957	0.0114338	0.635738	16234	0.955695	No
Cells-Culturedfibroblasts	465	SKAP2	ENSG00000005020.12	7	26667062	26995239	-7.66216e-05	0.00343929	0.982236	16234	0.99925	No
Cells-Culturedfibroblasts	465	HOXA1	ENSG00000105991.7	7	27092993	27095996	0.00354781	0.00526877	0.501066	16234	0.930471	No
Cells-Culturedfibroblasts	465	HOXA2	ENSG00000105996.6	7	27100354	27102811	0.00434719	0.0079632	0.585402	16234	0.944017	No
Cells-Culturedfibroblasts	465	HOXA3	ENSG00000105997.22	7	27106184	27152293	0.00454292	0.00655796	0.48884	16234	0.92524	No
Cells-Culturedfibroblasts	465	HOXA4	ENSG00000197576.13	7	27128761	27130799	0.00172003	0.00543018	0.75158	16234	0.975879	No
Cells-Culturedfibroblasts	465	HOXA5	ENSG00000106004.4	7	27141052	27143668	0.00360212	0.0063106	0.568422	16234	0.943528	No
Cells-Culturedfibroblasts	465	HOXA6	ENSG00000106006.6	7	27145396	27147774	-0.00126104	0.00769395	0.869885	16234	0.98887	No
Cells-Culturedfibroblasts	465	HOXA7	ENSG00000122592.7	7	27155967	27157936	0.0102555	0.0057439	0.0748697	16234	0.747805	No
Cells-Culturedfibroblasts	465	HOXA9	ENSG00000078399.17	7	27162435	27175180	0.000990372	0.00296404	0.73844	16234	0.973916	No
Cells-Culturedfibroblasts	465	HOXA10	ENSG00000253293.4	7	27170591	27180261	0.000553241	0.0022652	0.807162	16234	0.980185	No
Cells-Culturedfibroblasts	465	HOXA11	ENSG00000005073.5	7	27181510	27184517	0.00506432	0.00456498	0.267866	16234	0.876927	No
Cells-Culturedfibroblasts	465	HOXA13	ENSG00000106031.7	7	27193503	27200106	0.0070893	0.0140301	0.613604	16234	0.950529	No
Cells-Culturedfibroblasts	465	HIBADH	ENSG00000106049.8	7	27525442	27662995	0.00117908	0.00181769	0.516888	16234	0.932485	No
Cells-Culturedfibroblasts	465	TAX1BP1	ENSG00000106052.13	7	27739331	27844564	-0.000307374	0.00111207	0.78237	16234	0.977787	No
Cells-Culturedfibroblasts	465	JAZF1	ENSG00000153814.11	7	27830573	28180743	0.00240411	0.00221095	0.277465	16234	0.881482	No
Cells-Culturedfibroblasts	465	CREB5	ENSG00000146592.16	7	28299321	28825894	-0.0130272	0.00884106	0.141328	16234	0.824702	No
Cells-Culturedfibroblasts	465	TRIL	ENSG00000255690.2	7	28953358	28958292	0.00732102	0.00709921	0.302989	16234	0.895319	No
Cells-Culturedfibroblasts	465	CPVL	ENSG00000106066.14	7	28995231	29195451	-0.0131338	0.0143881	0.361832	16234	0.908581	No
Cells-Culturedfibroblasts	465	CHN2	ENSG00000106069.21	7	29122274	29514224	-0.00970999	0.00931827	0.297963	16234	0.893117	No
Cells-Culturedfibroblasts	465	PRR15	ENSG00000176532.3	7	29563811	29567295	-0.00404561	0.00885792	0.648095	16234	0.956403	No
Cells-Culturedfibroblasts	465	SCRN1	ENSG00000136193.16	7	29920103	29990289	0.00134709	0.00191345	0.481796	16234	0.923352	No
Cells-Culturedfibroblasts	465	FKBP14	ENSG00000106080.10	7	30010587	30026684	-0.00182863	0.00188409	0.332294	16234	0.904819	No
Cells-Culturedfibroblasts	465	PLEKHA8	ENSG00000106086.18	7	30027404	30130483	0.00208535	0.00173143	0.229075	16234	0.865637	No
Cells-Culturedfibroblasts	465	MTURN	ENSG00000180354.15	7	30134810	30162762	-0.0046137	0.00251169	0.0668959	16234	0.736042	No
Cells-Culturedfibroblasts	465	ZNRF2	ENSG00000180233.10	7	30284307	30367692	-0.00147375	0.00251572	0.558299	16234	0.941769	No
Cells-Culturedfibroblasts	465	LINC01176	ENSG00000281404.1	7	30390885	30412375	0.00162824	0.00907897	0.857751	16234	0.988584	No
Cells-Culturedfibroblasts	465	NOD1	ENSG00000106100.10	7	30424527	30478784	0.00136572	0.00254619	0.591965	16234	0.94532	No
Cells-Culturedfibroblasts	465	GGCT	ENSG00000006625.17	7	30496621	30504844	-0.0015295	0.00185991	0.411319	16234	0.912185	No
Cells-Culturedfibroblasts	465	RP4-777O23.2	ENSG00000264520.1	7	30525731	30533613	-0.000997327	0.0109694	0.927598	16234	0.992789	No
Cells-Culturedfibroblasts	465	RP4-777O23.1	ENSG00000263683.1	7	30550217	30551569	-0.016611	0.00937643	0.077154	16234	0.757018	No
Cells-Culturedfibroblasts	465	GARS	ENSG00000106105.13	7	30594681	30634033	-0.00174442	0.00210934	0.408685	16234	0.912185	No
Cells-Culturedfibroblasts	465	INMT	ENSG00000241644.2	7	30697985	30757602	-0.0119416	0.00941095	0.205141	16234	0.856479	No
Cells-Culturedfibroblasts	465	MINDY4	ENSG00000106125.14	7	30771417	30892387	-0.00920694	0.00281113	0.00113884	16234	0.368743	No
Cells-Culturedfibroblasts	465	AQP1	ENSG00000240583.11	7	30911694	30925516	-0.00108749	0.0101295	0.914553	16234	0.992775	No
Cells-Culturedfibroblasts	465	ADCYAP1R1	ENSG00000078549.14	7	31052461	31111479	0.0150806	0.0143003	0.2922	16234	0.889539	No
Cells-Culturedfibroblasts	465	PDE1C	ENSG00000154678.16	7	31751179	32299329	-0.00312318	0.0126025	0.804386	16234	0.980185	No
Cells-Culturedfibroblasts	465	LSM5	ENSG00000106355.9	7	32485332	32495283	-0.00105105	0.0016234	0.517686	16234	0.932547	No
Cells-Culturedfibroblasts	465	AVL9	ENSG00000105778.18	7	32495426	32588721	-0.000994793	0.0014098	0.480791	16234	0.923352	No
Cells-Culturedfibroblasts	465	RP11-225B17.2	ENSG00000273014.1	7	32758882	32759353	-0.000344085	0.00479144	0.942784	16234	0.994151	No
Cells-Culturedfibroblasts	465	LINC00997	ENSG00000281332.1	7	32760279	32762924	0.00200529	0.00431065	0.642022	16234	0.956403	No
Cells-Culturedfibroblasts	465	RP11-265E18.1	ENSG00000272905.1	7	32845394	32846061	0.0031247	0.014145	0.825269	16234	0.982413	No
Cells-Culturedfibroblasts	465	KBTBD2	ENSG00000170852.10	7	32868172	32894131	0.000906301	0.00134266	0.500025	16234	0.930041	No
Cells-Culturedfibroblasts	465	FKBP9	ENSG00000122642.10	7	32957404	33006931	0.0023075	0.00206629	0.264714	16234	0.87629	No
Cells-Culturedfibroblasts	465	NT5C3A	ENSG00000122643.18	7	33014114	33062797	0.00225033	0.00168132	0.181442	16234	0.845201	No
Cells-Culturedfibroblasts	465	RP9	ENSG00000164610.8	7	33094797	33109390	-1.75428e-06	0.00204361	0.999315	16234	0.999897	No
Cells-Culturedfibroblasts	465	BBS9	ENSG00000122507.20	7	33129244	33606068	0.00107292	0.00179741	0.550862	16234	0.940115	No
Cells-Culturedfibroblasts	465	BMPER	ENSG00000164619.8	7	33904911	34155872	-0.00119044	0.00429933	0.781995	16234	0.977787	No
Cells-Culturedfibroblasts	465	DPY19L1	ENSG00000173852.14	7	34928876	35038271	0.00137382	0.00153401	0.370967	16234	0.908581	No
Cells-Culturedfibroblasts	465	HERPUD2	ENSG00000122557.9	7	35632659	35695135	0.00118713	0.00132468	0.370652	16234	0.908581	No
Cells-Culturedfibroblasts	465	AC018647.3	ENSG00000227544.8	7	35715034	35734887	-0.0109312	0.0130511	0.402725	16234	0.911705	No
Cells-Culturedfibroblasts	465	SEPT7-AS1	ENSG00000228878.7	7	35751856	35800616	-0.00016714	0.00426644	0.968768	16234	0.997464	No
Cells-Culturedfibroblasts	465	SEPT7	ENSG00000122545.18	7	35800932	35907105	6.40339e-05	0.00110228	0.953702	16234	0.995205	No
Cells-Culturedfibroblasts	465	EEPD1	ENSG00000122547.10	7	36153149	36301543	-0.00573804	0.00457609	0.210534	16234	0.860475	No
Cells-Culturedfibroblasts	465	KIAA0895	ENSG00000164542.12	7	36324221	36390125	1.90564e-05	0.00522479	0.997092	16234	0.99968	No
Cells-Culturedfibroblasts	465	ANLN	ENSG00000011426.10	7	36389806	36453791	0.00876747	0.00339733	0.010181	16234	0.54998	No
Cells-Culturedfibroblasts	465	ELMO1	ENSG00000155849.15	7	36854361	37449249	0.00123904	0.0109755	0.910168	16234	0.992115	No
Cells-Culturedfibroblasts	465	SFRP4	ENSG00000106483.11	7	37905932	38025695	-0.00704725	0.0143957	0.624702	16234	0.952252	No
Cells-Culturedfibroblasts	465	EPDR1	ENSG00000086289.11	7	37920561	37951941	0.0117023	0.00681955	0.0868633	16234	0.772809	No
Cells-Culturedfibroblasts	465	STARD3NL	ENSG00000010270.13	7	38178222	38230671	-0.000897633	0.00114751	0.434489	16234	0.917319	No
Cells-Culturedfibroblasts	465	RP11-121A8.1	ENSG00000272908.1	7	38326070	38329643	0.0108318	0.0110292	0.326586	16234	0.902458	No
Cells-Culturedfibroblasts	465	TRGV8	ENSG00000211696.2	7	38330343	38330935	-0.00643268	0.0145215	0.658	16234	0.958071	No
Cells-Culturedfibroblasts	465	TRGV5	ENSG00000211697.4	7	38349355	38350022	0.0346476	0.0197213	0.0796325	16234	0.761839	No
Cells-Culturedfibroblasts	465	AMPH	ENSG00000078053.16	7	38383704	38631567	9.87869e-05	0.00654054	0.987956	16234	0.99925	No
Cells-Culturedfibroblasts	465	VPS41	ENSG00000006715.15	7	38722963	38932394	0.000479454	0.00146921	0.744325	16234	0.973916	No
Cells-Culturedfibroblasts	465	YAE1D1	ENSG00000241127.7	7	39566376	39610320	0.000211426	0.00170242	0.90122	16234	0.99211	No
Cells-Culturedfibroblasts	465	RALA	ENSG00000006451.7	7	39623483	39708124	0.000932668	0.00184843	0.61411	16234	0.950529	No
Cells-Culturedfibroblasts	465	LINC00265	ENSG00000188185.11	7	39733632	39793092	-0.00211769	0.00281087	0.451615	16234	0.917398	No
Cells-Culturedfibroblasts	465	CDK13	ENSG00000065883.14	7	39950037	40097134	0.00287376	0.00110021	0.00930691	16234	0.534127	No
Cells-Culturedfibroblasts	465	MPLKIP	ENSG00000168303.6	7	40126023	40134659	-0.0010399	0.00159042	0.513545	16234	0.932412	No
Cells-Culturedfibroblasts	465	SUGCT	ENSG00000175600.15	7	40134977	40860763	0.00217698	0.0030002	0.46846	16234	0.922639	No
Cells-Culturedfibroblasts	465	LINC01450	ENSG00000232458.1	7	40964667	40979939	0.00834893	0.0135302	0.537512	16234	0.936494	No
Cells-Culturedfibroblasts	465	LINC01449	ENSG00000224017.1	7	41101604	41133507	-0.00349509	0.0110523	0.751976	16234	0.975953	No
Cells-Culturedfibroblasts	465	INHBA	ENSG00000122641.10	7	41667168	41705834	-0.00623244	0.00538358	0.24762	16234	0.873694	No
Cells-Culturedfibroblasts	465	GLI3	ENSG00000106571.12	7	41960950	42237059	0.00331955	0.00216114	0.125248	16234	0.802716	No
Cells-Culturedfibroblasts	465	RP11-111K18.2	ENSG00000261019.1	7	42901272	42902639	-0.00289021	0.0122447	0.813512	16234	0.981428	No
Cells-Culturedfibroblasts	465	C7orf25	ENSG00000136197.12	7	42908726	42912305	-0.000354847	0.00159748	0.824316	16234	0.982413	No
Cells-Culturedfibroblasts	465	PSMA2	ENSG00000106588.10	7	42916857	42932199	0.0013688	0.00107468	0.203444	16234	0.854011	No
Cells-Culturedfibroblasts	465	MRPL32	ENSG00000106591.3	7	42932224	42948958	-0.00176729	0.00146279	0.22763	16234	0.864534	No
Cells-Culturedfibroblasts	465	HECW1	ENSG00000002746.14	7	43112599	43566001	0.00777138	0.00802573	0.333419	16234	0.904819	No
Cells-Culturedfibroblasts	465	STK17A	ENSG00000164543.5	7	43582758	43626786	-0.00146406	0.00218492	0.503161	16234	0.930881	No
Cells-Culturedfibroblasts	465	COA1	ENSG00000106603.18	7	43608456	43729717	-0.000876747	0.00129995	0.500378	16234	0.930089	No
Cells-Culturedfibroblasts	465	BLVRA	ENSG00000106605.10	7	43758680	43807342	-0.00261893	0.00213925	0.221517	16234	0.864534	No
Cells-Culturedfibroblasts	465	MRPS24	ENSG00000062582.13	7	43866558	43869893	0.000894602	0.00125732	0.477139	16234	0.923337	No
Cells-Culturedfibroblasts	465	URGCP	ENSG00000106608.16	7	43875894	43926411	0.000539526	0.00129178	0.676398	16234	0.961525	No
Cells-Culturedfibroblasts	465	UBE2D4	ENSG00000078967.12	7	43926438	43956136	-0.00284609	0.00204481	0.164662	16234	0.837213	No
Cells-Culturedfibroblasts	465	SPDYE1	ENSG00000136206.3	7	44000889	44010122	0.000984776	0.00639063	0.877604	16234	0.98972	No
Cells-Culturedfibroblasts	465	AC004951.6	ENSG00000228434.1	7	44004046	44007866	-0.00843649	0.00913345	0.35615	16234	0.908581	No
Cells-Culturedfibroblasts	465	LINC00957	ENSG00000235314.1	7	44039171	44042306	0.00943445	0.00704591	0.181258	16234	0.845106	No
Cells-Culturedfibroblasts	465	DBNL	ENSG00000136279.20	7	44044640	44069456	-0.00190188	0.0012949	0.142612	16234	0.826327	No
Cells-Culturedfibroblasts	465	POLM	ENSG00000122678.16	7	44072247	44082540	-0.00280722	0.00203989	0.169467	16234	0.839347	No
Cells-Culturedfibroblasts	465	AEBP1	ENSG00000106624.10	7	44104361	44114562	0.00229888	0.00662449	0.728735	16234	0.971328	No
Cells-Culturedfibroblasts	465	POLD2	ENSG00000106628.10	7	44114681	44124358	0.00176171	0.00163933	0.283117	16234	0.884549	No
Cells-Culturedfibroblasts	465	MYL7	ENSG00000106631.8	7	44138864	44141332	0.0204613	0.0168239	0.224553	16234	0.864534	No
Cells-Culturedfibroblasts	465	GCK	ENSG00000106633.15	7	44144271	44198170	0.020237	0.00689856	0.00352551	16234	0.508775	No
Cells-Culturedfibroblasts	465	YKT6	ENSG00000106636.7	7	44200968	44214294	-0.00229697	0.00125674	0.0682645	16234	0.736042	No
Cells-Culturedfibroblasts	465	CAMK2B	ENSG00000058404.19	7	44217150	44334577	-6.06588e-05	0.00795747	0.993921	16234	0.999647	No
Cells-Culturedfibroblasts	465	NUDCD3	ENSG00000015676.17	7	44379121	44490880	0.000127481	0.00121164	0.916254	16234	0.992775	No
Cells-Culturedfibroblasts	465	NPC1L1	ENSG00000015520.14	7	44512535	44541315	-0.000966747	0.0141089	0.945402	16234	0.994324	No
Cells-Culturedfibroblasts	465	DDX56	ENSG00000136271.10	7	44565417	44575051	0.000156189	0.00112983	0.890113	16234	0.990863	No
Cells-Culturedfibroblasts	465	TMED4	ENSG00000158604.14	7	44577894	44582287	0.00275201	0.00135315	0.0425689	16234	0.691064	No
Cells-Culturedfibroblasts	465	OGDH	ENSG00000105953.14	7	44606572	44709066	0.00156894	0.00175095	0.370712	16234	0.908581	No
Cells-Culturedfibroblasts	465	ZMIZ2	ENSG00000122515.14	7	44748581	44769881	0.00099013	0.00157519	0.529949	16234	0.934896	No
Cells-Culturedfibroblasts	465	PPIA	ENSG00000196262.13	7	44796680	44824564	0.000286417	0.00151824	0.850453	16234	0.987806	No
Cells-Culturedfibroblasts	465	H2AFV	ENSG00000105968.18	7	44826791	44848083	0.0027172	0.00136058	0.0464258	16234	0.702305	No
Cells-Culturedfibroblasts	465	PURB	ENSG00000146676.8	7	44876293	44884952	0.00158717	0.00126797	0.211324	16234	0.861104	No
Cells-Culturedfibroblasts	465	MYO1G	ENSG00000136286.14	7	44962662	44979098	-0.00439689	0.0136342	0.747233	16234	0.974579	No
Cells-Culturedfibroblasts	465	SNHG15	ENSG00000232956.8	7	44983023	44986961	0.000385401	0.00231302	0.867743	16234	0.98887	No
Cells-Culturedfibroblasts	465	CCM2	ENSG00000136280.15	7	44999475	45076469	0.000177479	0.00134905	0.895393	16234	0.991799	No
Cells-Culturedfibroblasts	465	NACAD	ENSG00000136274.8	7	45080438	45088914	0.00130692	0.00493537	0.791282	16234	0.979688	No
Cells-Culturedfibroblasts	465	TBRG4	ENSG00000136270.13	7	45100100	45112047	-0.000163975	0.00144629	0.909784	16234	0.992115	No
Cells-Culturedfibroblasts	465	RAMP3	ENSG00000122679.8	7	45157791	45186302	0.0134059	0.0144003	0.352386	16234	0.908581	No
Cells-Culturedfibroblasts	465	ADCY1	ENSG00000164742.14	7	45574140	45723116	-0.00906342	0.00782329	0.247277	16234	0.873694	No
Cells-Culturedfibroblasts	465	IGFBP3	ENSG00000146674.14	7	45912245	45921874	-0.00774713	0.0074163	0.296774	16234	0.892616	No
Cells-Culturedfibroblasts	465	AC011294.3	ENSG00000233539.5	7	46673785	46759851	-0.0166859	0.0150096	0.266877	16234	0.87641	No
Cells-Culturedfibroblasts	465	TNS3	ENSG00000136205.16	7	47275154	47582558	0.00417447	0.00327169	0.202646	16234	0.853742	No
Cells-Culturedfibroblasts	465	LINC01447	ENSG00000236078.1	7	47621939	47629893	0.000946489	0.0150962	0.950036	16234	0.994763	No
Cells-Culturedfibroblasts	465	C7orf65	ENSG00000221845.4	7	47655244	47661648	-0.00252933	0.0151498	0.867482	16234	0.98887	No
Cells-Culturedfibroblasts	465	HUS1	ENSG00000136273.11	7	47695730	47979581	-0.00246945	0.00150527	0.101603	16234	0.784961	No
Cells-Culturedfibroblasts	465	PKD1L1	ENSG00000158683.7	7	47774652	47948491	0.00540287	0.00694221	0.436829	16234	0.917371	No
Cells-Culturedfibroblasts	465	C7orf57	ENSG00000164746.13	7	48035511	48061304	0.0182909	0.0150505	0.224898	16234	0.864534	No
Cells-Culturedfibroblasts	465	UPP1	ENSG00000183696.13	7	48088628	48108733	0.000783773	0.00369799	0.832247	16234	0.982962	No
Cells-Culturedfibroblasts	465	FIGNL1	ENSG00000132436.11	7	50444128	50450390	0.002229	0.00246167	0.365702	16234	0.908581	No
Cells-Culturedfibroblasts	465	GRB10	ENSG00000106070.17	7	50590063	50793462	0.000149228	0.00176289	0.932578	16234	0.993631	No
Cells-Culturedfibroblasts	465	SEC61G	ENSG00000132432.13	7	54752250	54759974	-0.00294214	0.00182374	0.107404	16234	0.79011	No
Cells-Culturedfibroblasts	465	EGFR	ENSG00000146648.17	7	55019021	55211628	0.000453192	0.00218979	0.836139	16234	0.983745	No
Cells-Culturedfibroblasts	465	LANCL2	ENSG00000132434.9	7	55365448	55433742	0.00207682	0.00188552	0.271295	16234	0.88084	No
Cells-Culturedfibroblasts	465	VOPP1	ENSG00000154978.12	7	55436056	55572988	-0.000554603	0.00174458	0.75071	16234	0.975879	No
Cells-Culturedfibroblasts	465	ZNF713	ENSG00000178665.14	7	55887475	55942225	-0.000350075	0.00464063	0.939901	16234	0.994083	No
Cells-Culturedfibroblasts	465	GBAS	ENSG00000146729.9	7	55951793	56000181	0.00118972	0.00150704	0.430276	16234	0.91541	No
Cells-Culturedfibroblasts	465	MRPS17	ENSG00000239789.5	7	55951963	55956501	0.00062197	0.00133699	0.642016	16234	0.956403	No
Cells-Culturedfibroblasts	465	PSPH	ENSG00000146733.13	7	56011051	56051604	0.00573989	0.00265538	0.0311834	16234	0.678643	No
Cells-Culturedfibroblasts	465	CCT6A	ENSG00000146731.10	7	56051630	56063989	-0.000391935	0.00123744	0.751596	16234	0.975879	No
Cells-Culturedfibroblasts	465	SUMF2	ENSG00000129103.17	7	56064002	56080282	-0.00153781	0.00207985	0.460065	16234	0.920605	No
Cells-Culturedfibroblasts	465	PHKG1	ENSG00000164776.9	7	56080671	56092996	0.000291865	0.00508497	0.954254	16234	0.995205	No
Cells-Culturedfibroblasts	465	CHCHD2	ENSG00000106153.12	7	56101569	56106576	0.000792341	0.00126025	0.529859	16234	0.934896	No
Cells-Culturedfibroblasts	465	NUPR2	ENSG00000185290.3	7	56114681	56116400	0.0443874	0.0316102	0.160957	16234	0.837213	No
Cells-Culturedfibroblasts	465	ZNF736	ENSG00000234444.9	7	64307459	64354860	0.0039962	0.00251725	0.113107	16234	0.791245	No
Cells-Culturedfibroblasts	465	ZNF680	ENSG00000173041.11	7	64519884	64563106	-0.000747154	0.0023237	0.747955	16234	0.974631	No
Cells-Culturedfibroblasts	465	ZNF107	ENSG00000196247.11	7	64666083	64711582	-0.00308173	0.0031317	0.325631	16234	0.902381	No
Cells-Culturedfibroblasts	465	ZNF138	ENSG00000197008.9	7	64794388	64833681	-0.00042417	0.00236153	0.857536	16234	0.988584	No
Cells-Culturedfibroblasts	465	ZNF273	ENSG00000198039.11	7	64870172	64930966	0.00252561	0.00283532	0.373538	16234	0.90861	No
Cells-Culturedfibroblasts	465	ZNF117	ENSG00000152926.14	7	64971776	64990808	0.000840407	0.00326405	0.796933	16234	0.980185	No
Cells-Culturedfibroblasts	465	ERV3-1	ENSG00000213462.4	7	64991037	65006743	-0.00269919	0.00355884	0.448587	16234	0.917398	No
Cells-Culturedfibroblasts	465	ZNF92	ENSG00000146757.13	7	65373799	65401135	0.00394221	0.00265064	0.137656	16234	0.819774	No
Cells-Culturedfibroblasts	465	RP11-479O9.4	ENSG00000272693.3	7	65647010	65770810	-0.0015717	0.00478675	0.742807	16234	0.973916	No
Cells-Culturedfibroblasts	465	VKORC1L1	ENSG00000196715.5	7	65873267	65959563	0.00302318	0.00110864	0.00664678	16234	0.508775	No
Cells-Culturedfibroblasts	465	GUSB	ENSG00000169919.16	7	65960684	65982314	0.0012855	0.00202193	0.52525	16234	0.9344	No
Cells-Culturedfibroblasts	465	ASL	ENSG00000126522.16	7	66075798	66093558	-0.000514228	0.00231159	0.824061	16234	0.982413	No
Cells-Culturedfibroblasts	465	CRCP	ENSG00000241258.6	7	66114604	66154568	0.00381039	0.00141423	0.00732113	16234	0.519001	No
Cells-Culturedfibroblasts	465	TPST1	ENSG00000169902.13	7	66205199	66420543	-0.000567514	0.00225465	0.801384	16234	0.980185	No
Cells-Culturedfibroblasts	465	GS1-124K5.4	ENSG00000237310.1	7	66493706	66495474	-0.00314344	0.00540673	0.561271	16234	0.94242	No
Cells-Culturedfibroblasts	465	KCTD7	ENSG00000243335.9	7	66628767	66649067	0.00202838	0.00187972	0.281138	16234	0.884549	No
Cells-Culturedfibroblasts	465	RABGEF1	ENSG00000154710.16	7	66682164	66808064	0.00318029	0.00191927	0.09822	16234	0.780229	No
Cells-Culturedfibroblasts	465	RP11-458F8.4	ENSG00000273142.1	7	66902857	66906297	-0.00136827	0.00377409	0.717119	16234	0.970577	No
Cells-Culturedfibroblasts	465	TMEM248	ENSG00000106609.16	7	66921225	66958551	0.00119874	0.0010617	0.259475	16234	0.875816	No
Cells-Culturedfibroblasts	465	SBDS	ENSG00000126524.9	7	66987677	66995601	-0.00132699	0.00149953	0.37667	16234	0.908731	No
Cells-Culturedfibroblasts	465	TYW1	ENSG00000198874.12	7	66995173	67239519	5.3613e-05	0.00147207	0.970964	16234	0.997464	No
Cells-Culturedfibroblasts	465	RP11-166O4.6	ENSG00000273448.1	7	67333047	67334383	0.00163379	0.00638865	0.798275	16234	0.980185	No
Cells-Culturedfibroblasts	465	LINC01372	ENSG00000235475.1	7	67335976	67340024	0.00109795	0.00714808	0.877994	16234	0.989903	No
Cells-Culturedfibroblasts	465	AUTS2	ENSG00000158321.15	7	69598919	70793068	0.00284099	0.00354502	0.423328	16234	0.913975	No
Cells-Culturedfibroblasts	465	TYW1B	ENSG00000277149.4	7	72558744	72828198	0.00511662	0.0115338	0.657535	16234	0.958034	No
Cells-Culturedfibroblasts	465	POM121	ENSG00000196313.11	7	72879365	72951440	0.00242063	0.00175329	0.168091	16234	0.838297	No
Cells-Culturedfibroblasts	465	TRIM74	ENSG00000155428.12	7	72959485	72969466	0.00477569	0.0137396	0.728317	16234	0.971328	No
Cells-Culturedfibroblasts	465	NSUN5	ENSG00000130305.16	7	73302517	73308867	0.00375214	0.00150696	0.0131447	16234	0.570832	No
Cells-Culturedfibroblasts	465	FZD9	ENSG00000188763.4	7	73433783	73436120	0.000619715	0.00814386	0.939377	16234	0.994083	No
Cells-Culturedfibroblasts	465	BAZ1B	ENSG00000009954.10	7	73440398	73522278	0.00176949	0.00122192	0.148292	16234	0.829109	No
Cells-Culturedfibroblasts	465	BCL7B	ENSG00000106635.7	7	73536356	73558002	-0.000355402	0.00141889	0.802333	16234	0.980185	No
Cells-Culturedfibroblasts	465	TBL2	ENSG00000106638.15	7	73568932	73578791	0.0021536	0.00150012	0.151815	16234	0.829378	No
Cells-Culturedfibroblasts	465	MLXIPL	ENSG00000009950.15	7	73593194	73624543	-0.0123647	0.0131202	0.346494	16234	0.908261	No
Cells-Culturedfibroblasts	465	VPS37D	ENSG00000176428.5	7	73667825	73672112	0.00256213	0.00341231	0.453142	16234	0.917398	No
Cells-Culturedfibroblasts	465	DNAJC30	ENSG00000176410.7	7	73680969	73683453	0.000695464	0.00151108	0.645569	16234	0.956403	No
Cells-Culturedfibroblasts	465	WBSCR22	ENSG00000071462.11	7	73683568	73705149	-0.00162691	0.00130105	0.21179	16234	0.861706	No
Cells-Culturedfibroblasts	465	STX1A	ENSG00000106089.11	7	73699206	73719659	-0.00402292	0.00306017	0.189322	16234	0.850111	No
Cells-Culturedfibroblasts	465	ABHD11	ENSG00000106077.18	7	73736094	73738867	-0.000153603	0.0021731	0.943681	16234	0.994151	No
Cells-Culturedfibroblasts	465	CLDN3	ENSG00000165215.6	7	73768997	73770270	-0.0300999	0.0155385	0.0533658	16234	0.71717	No
Cells-Culturedfibroblasts	465	CLDN4	ENSG00000189143.9	7	73799542	73832693	0.0112662	0.00529842	0.0340274	16234	0.678643	No
Cells-Culturedfibroblasts	465	WBSCR27	ENSG00000165171.10	7	73834590	73842535	0.0157035	0.0118649	0.186342	16234	0.846375	No
Cells-Culturedfibroblasts	465	ELN	ENSG00000049540.16	7	74027789	74069907	-0.0178232	0.0092467	0.0545538	16234	0.721194	No
Cells-Culturedfibroblasts	465	LIMK1	ENSG00000106683.14	7	74082933	74122525	0.000205968	0.00215773	0.923996	16234	0.992776	No
Cells-Culturedfibroblasts	465	EIF4H	ENSG00000106682.14	7	74174245	74197101	-0.000209504	0.000992668	0.832944	16234	0.982962	No
Cells-Culturedfibroblasts	465	LAT2	ENSG00000086730.16	7	74199652	74229834	-0.00444123	0.00413454	0.283329	16234	0.884701	No
Cells-Culturedfibroblasts	465	RFC2	ENSG00000049541.10	7	74231499	74254458	-0.000336375	0.00209129	0.872288	16234	0.989039	No
Cells-Culturedfibroblasts	465	CLIP2	ENSG00000106665.15	7	74289475	74405943	0.0023938	0.00226207	0.290526	16234	0.888893	No
Cells-Culturedfibroblasts	465	GTF2IRD1	ENSG00000006704.10	7	74453790	74602604	0.00242018	0.00238471	0.310718	16234	0.895897	No
Cells-Culturedfibroblasts	465	GTF2I	ENSG00000263001.5	7	74657667	74760692	0.00115039	0.0020798	0.580456	16234	0.944017	No
Cells-Culturedfibroblasts	465	GTF2IRD2	ENSG00000196275.13	7	74796144	74851551	-0.00168673	0.0059662	0.777528	16234	0.977627	No
Cells-Culturedfibroblasts	465	GATSL2	ENSG00000274070.1	7	74964818	75024798	0.00538163	0.00485713	0.268469	16234	0.877123	No
Cells-Culturedfibroblasts	465	RCC1L	ENSG00000274523.4	7	75027122	75074228	0.000369695	0.00121762	0.76156	16234	0.977279	No
Cells-Culturedfibroblasts	465	GTF2IRD2B	ENSG00000174428.16	7	75092573	75149817	0.000696156	0.00306866	0.820637	16234	0.981939	No
Cells-Culturedfibroblasts	465	TRIM73	ENSG00000178809.11	7	75395435	75410225	-0.0188624	0.0123111	0.126199	16234	0.803731	No
Cells-Culturedfibroblasts	465	POM121C	ENSG00000272391.5	7	75416790	75486271	0.0031494	0.00152936	0.0400494	16234	0.684895	No
Cells-Culturedfibroblasts	465	SPDYE5	ENSG00000170092.14	7	75493625	75504304	-0.00432512	0.00615422	0.482556	16234	0.923648	No
Cells-Culturedfibroblasts	465	HIP1	ENSG00000127946.16	7	75533300	75738962	-0.00205435	0.00308888	0.506346	16234	0.931521	No
Cells-Culturedfibroblasts	465	CCL26	ENSG00000006606.8	7	75769533	75789896	0.019313	0.0109931	0.0796379	16234	0.761839	No
Cells-Culturedfibroblasts	465	CCL24	ENSG00000106178.6	7	75811665	75823356	-0.0253135	0.0154666	0.102413	16234	0.786831	No
Cells-Culturedfibroblasts	465	RHBDD2	ENSG00000005486.16	7	75842602	75888926	0.00187729	0.00215221	0.383538	16234	0.910104	No
Cells-Culturedfibroblasts	465	POR	ENSG00000127948.15	7	75899200	75986836	0.00437281	0.00189348	0.02138	16234	0.64154	No
Cells-Culturedfibroblasts	465	TMEM120A	ENSG00000189077.10	7	75986856	75994659	0.00212771	0.00157838	0.178337	16234	0.845106	No
Cells-Culturedfibroblasts	465	STYXL1	ENSG00000127952.16	7	75996338	76048004	-0.000756779	0.00247339	0.759772	16234	0.977055	No
Cells-Culturedfibroblasts	465	MDH2	ENSG00000146701.11	7	76048051	76067508	0.00282394	0.00134572	0.0364298	16234	0.682348	No
Cells-Culturedfibroblasts	465	SRRM3	ENSG00000177679.15	7	76201900	76287286	-0.0034463	0.00426918	0.419955	16234	0.913578	No
Cells-Culturedfibroblasts	465	HSPB1	ENSG00000106211.8	7	76302544	76304295	0.000438518	0.00220294	0.842307	16234	0.985372	No
Cells-Culturedfibroblasts	465	YWHAG	ENSG00000170027.6	7	76326794	76359031	0.000260223	0.00104549	0.803553	16234	0.980185	No
Cells-Culturedfibroblasts	465	SSC4D	ENSG00000146700.8	7	76389334	76409695	0.00531098	0.00538973	0.32497	16234	0.901903	No
Cells-Culturedfibroblasts	465	ZP3	ENSG00000188372.14	7	76424907	76442071	0.00385105	0.00878821	0.66145	16234	0.958328	No
Cells-Culturedfibroblasts	465	DTX2	ENSG00000091073.19	7	76461676	76505994	0.00471872	0.0022277	0.0347141	16234	0.678643	No
Cells-Culturedfibroblasts	465	UPK3B	ENSG00000243566.6	7	76510428	76516521	0.0129188	0.0140388	0.357959	16234	0.908581	No
Cells-Culturedfibroblasts	465	POMZP3	ENSG00000146707.14	7	76609986	76625683	0.00382253	0.00831108	0.645791	16234	0.956403	No
Cells-Culturedfibroblasts	465	CCDC146	ENSG00000135205.14	7	77122434	77329533	0.00372595	0.00357091	0.297325	16234	0.893059	No
Cells-Culturedfibroblasts	465	FGL2	ENSG00000127951.6	7	77193371	77199848	0.00677834	0.011089	0.541334	16234	0.937764	No
Cells-Culturedfibroblasts	465	GSAP	ENSG00000186088.15	7	77310751	77416400	0.00212553	0.00467763	0.649762	16234	0.956403	No
Cells-Culturedfibroblasts	465	PTPN12	ENSG00000127947.15	7	77537275	77640071	-0.000895427	0.00191781	0.6408	16234	0.95631	No
Cells-Culturedfibroblasts	465	APTR	ENSG00000214293.8	7	77657660	77696265	-0.00342619	0.00293918	0.244365	16234	0.871725	No
Cells-Culturedfibroblasts	465	RSBN1L	ENSG00000187257.15	7	77696443	77783022	0.00163074	0.00144393	0.25935	16234	0.875816	No
Cells-Culturedfibroblasts	465	TMEM60	ENSG00000135211.5	7	77793728	77798580	-0.0041724	0.00213532	0.0513309	16234	0.710628	No
Cells-Culturedfibroblasts	465	PHTF2	ENSG00000006576.16	7	77798792	77957503	0.000211525	0.00182552	0.907807	16234	0.99211	No
Cells-Culturedfibroblasts	465	MAGI2	ENSG00000187391.19	7	78017057	79453574	0.00215725	0.0028848	0.454979	16234	0.917483	No
Cells-Culturedfibroblasts	465	GNAI1	ENSG00000127955.15	7	80133955	80219402	0.00180664	0.00199989	0.366821	16234	0.908581	No
Cells-Culturedfibroblasts	465	CD36	ENSG00000135218.17	7	80369575	80677008	0.00849422	0.0121701	0.48557	16234	0.924843	No
Cells-Culturedfibroblasts	465	SEMA3C	ENSG00000075223.13	7	80742538	80922359	0.00298845	0.00402522	0.45822	16234	0.919372	No
Cells-Culturedfibroblasts	465	HGF	ENSG00000019991.15	7	81699006	81770438	-0.00723386	0.00811327	0.373087	16234	0.90861	No
Cells-Culturedfibroblasts	465	CACNA2D1	ENSG00000153956.15	7	81946444	82443798	0.00782314	0.00278484	0.00518644	16234	0.508775	No
Cells-Culturedfibroblasts	465	SEMA3E	ENSG00000170381.12	7	83363906	83649010	-0.00938108	0.0128992	0.467452	16234	0.922585	No
Cells-Culturedfibroblasts	465	SEMA3A	ENSG00000075213.10	7	83955777	84492724	0.00150845	0.00712287	0.832379	16234	0.982962	No
Cells-Culturedfibroblasts	465	SEMA3D	ENSG00000153993.13	7	84995553	85186855	-0.00012876	0.00766174	0.986599	16234	0.99925	No
Cells-Culturedfibroblasts	465	KIAA1324L	ENSG00000164659.14	7	86876906	87059699	-0.00852603	0.00831783	0.305908	16234	0.895391	No
Cells-Culturedfibroblasts	465	DMTF1	ENSG00000135164.18	7	87152421	87196159	-0.00181824	0.00184582	0.325133	16234	0.901903	No
Cells-Culturedfibroblasts	465	TMEM243	ENSG00000135185.11	7	87196338	87220587	-0.00117114	0.00164178	0.476016	16234	0.923337	No
Cells-Culturedfibroblasts	465	TP53TG1	ENSG00000182165.17	7	87325225	87345515	-0.0045363	0.00311978	0.146641	16234	0.828211	No
Cells-Culturedfibroblasts	465	CROT	ENSG00000005469.11	7	87345681	87399795	-0.00188579	0.00184245	0.306619	16234	0.895391	No
Cells-Culturedfibroblasts	465	ABCB4	ENSG00000005471.15	7	87401697	87480435	-0.00554108	0.0106647	0.603621	16234	0.948982	No
Cells-Culturedfibroblasts	465	ABCB1	ENSG00000085563.14	7	87503633	87713323	-0.00205572	0.0128907	0.873369	16234	0.989039	No
Cells-Culturedfibroblasts	465	RUNDC3B	ENSG00000105784.15	7	87627548	87832296	-0.0211703	0.0100205	0.0351849	16234	0.678643	No
Cells-Culturedfibroblasts	465	SLC25A40	ENSG00000075303.12	7	87833568	87876215	0.0018184	0.00152464	0.233634	16234	0.866519	No
Cells-Culturedfibroblasts	465	DBF4	ENSG00000006634.7	7	87876358	87909541	0.00483623	0.00215906	0.0255882	16234	0.665326	No
Cells-Culturedfibroblasts	465	ADAM22	ENSG00000008277.14	7	87934143	88202889	0.000999736	0.00492858	0.839349	16234	0.984683	No
Cells-Culturedfibroblasts	465	SRI	ENSG00000075142.13	7	88205118	88226993	-0.000987249	0.0012184	0.418213	16234	0.913578	No
Cells-Culturedfibroblasts	465	STEAP4	ENSG00000127954.12	7	88270892	88306891	0.0150993	0.00952682	0.113696	16234	0.792917	No
Cells-Culturedfibroblasts	465	STEAP1	ENSG00000164647.8	7	90154375	90164829	-0.00219706	0.00298356	0.461884	16234	0.921001	No
Cells-Culturedfibroblasts	465	STEAP2	ENSG00000157214.13	7	90167590	90238137	-0.00392155	0.00440295	0.373594	16234	0.90861	No
Cells-Culturedfibroblasts	465	CFAP69	ENSG00000105792.19	7	90245174	90311063	0.00151155	0.00419808	0.718976	16234	0.970577	No
Cells-Culturedfibroblasts	465	AC002064.5	ENSG00000225498.1	7	90312496	90322592	-0.00384166	0.0138415	0.781489	16234	0.977627	No
Cells-Culturedfibroblasts	465	CTB-16J4.1	ENSG00000283267.1	7	90316503	90321308	0.00747521	0.00915494	0.41464	16234	0.912396	No
Cells-Culturedfibroblasts	465	GTPBP10	ENSG00000105793.15	7	90335223	90391455	0.00308575	0.00166036	0.0637629	16234	0.735867	No
Cells-Culturedfibroblasts	465	CLDN12	ENSG00000157224.15	7	90383721	90513402	0.000119452	0.00194801	0.951132	16234	0.994763	No
Cells-Culturedfibroblasts	465	CDK14	ENSG00000058091.16	7	90563735	91210590	0.00316343	0.00206704	0.126627	16234	0.804567	No
Cells-Culturedfibroblasts	465	FZD1	ENSG00000157240.3	7	91264364	91271326	0.0082952	0.003715	0.0260548	16234	0.666101	No
Cells-Culturedfibroblasts	465	RP11-115N4.1	ENSG00000243144.6	7	91311368	91515409	0.0196393	0.0133247	0.141218	16234	0.824702	No
Cells-Culturedfibroblasts	465	MTERF1	ENSG00000127989.13	7	91692008	91880720	-0.00107294	0.00161281	0.50623	16234	0.931521	No
Cells-Culturedfibroblasts	465	AKAP9	ENSG00000127914.16	7	91940867	92110673	-0.00114324	0.00135619	0.399694	16234	0.91097	No
Cells-Culturedfibroblasts	465	CYP51A1	ENSG00000001630.15	7	92112151	92142952	0.00281282	0.0030257	0.353063	16234	0.908581	No
Cells-Culturedfibroblasts	465	LRRD1	ENSG00000240720.7	7	92141643	92165276	0.00763673	0.0116185	0.511337	16234	0.932412	No
Cells-Culturedfibroblasts	465	KRIT1	ENSG00000001631.15	7	92198969	92246166	9.13982e-05	0.00117993	0.938292	16234	0.994083	No
Cells-Culturedfibroblasts	465	ANKIB1	ENSG00000001629.9	7	92246234	92401384	-7.81241e-05	0.000983775	0.93674	16234	0.993989	No
Cells-Culturedfibroblasts	465	GATAD1	ENSG00000157259.6	7	92447453	92458836	9.18612e-05	0.00137812	0.946885	16234	0.994324	No
Cells-Culturedfibroblasts	465	ERVW-1	ENSG00000242950.6	7	92468380	92477986	-0.0032426	0.00989153	0.743206	16234	0.973916	No
Cells-Culturedfibroblasts	465	PEX1	ENSG00000127980.15	7	92487020	92528531	0.00287462	0.00167276	0.0864066	16234	0.772809	No
Cells-Culturedfibroblasts	465	RBM48	ENSG00000127993.15	7	92528773	92538005	-0.00174442	0.00173551	0.315381	16234	0.898214	No
Cells-Culturedfibroblasts	465	FAM133B	ENSG00000234545.7	7	92560793	92590394	-0.00114975	0.00162699	0.480142	16234	0.923352	No
Cells-Culturedfibroblasts	465	CDK6	ENSG00000105810.9	7	92604921	92836594	0.00053956	0.00193507	0.780503	16234	0.977627	No
Cells-Culturedfibroblasts	465	SAMD9	ENSG00000205413.7	7	93099513	93118023	0.00399606	0.00254728	0.117419	16234	0.79406	No
Cells-Culturedfibroblasts	465	SAMD9L	ENSG00000177409.11	7	93130055	93148369	-0.00399388	0.00370646	0.281823	16234	0.884549	No
Cells-Culturedfibroblasts	465	HEPACAM2	ENSG00000188175.9	7	93188586	93226524	-0.0121118	0.0150786	0.422264	16234	0.913975	No
Cells-Culturedfibroblasts	465	VPS50	ENSG00000004766.15	7	93232340	93361121	0.000587695	0.0013613	0.666158	16234	0.959745	No
Cells-Culturedfibroblasts	465	TFPI2	ENSG00000105825.11	7	93885397	93890912	-0.0011462	0.00704436	0.87082	16234	0.98887	No
Cells-Culturedfibroblasts	465	GNG11	ENSG00000127920.5	7	93921699	93928610	0.00197469	0.0028774	0.492899	16234	0.927244	No
Cells-Culturedfibroblasts	465	BET1	ENSG00000105829.11	7	93962762	94004382	-0.00226356	0.0016224	0.163658	16234	0.837213	No
Cells-Culturedfibroblasts	465	AC003092.1	ENSG00000236453.5	7	94022833	94066661	0.00455036	0.00821787	0.580053	16234	0.944017	No
Cells-Culturedfibroblasts	465	COL1A2	ENSG00000164692.17	7	94394561	94431232	-0.00100456	0.00273524	0.713595	16234	0.970577	No
Cells-Culturedfibroblasts	465	CASD1	ENSG00000127995.16	7	94509219	94557019	0.00239736	0.00162533	0.140924	16234	0.824702	No
Cells-Culturedfibroblasts	465	SGCE	ENSG00000127990.15	7	94585230	94656209	0.00144902	0.00228056	0.525509	16234	0.934402	No
Cells-Culturedfibroblasts	465	PEG10	ENSG00000242265.5	7	94656325	94669695	-0.00288789	0.00513809	0.574362	16234	0.944017	No
Cells-Culturedfibroblasts	465	PON3	ENSG00000105852.10	7	95359944	95396363	0.0147689	0.012794	0.248974	16234	0.874167	No
Cells-Culturedfibroblasts	465	PON2	ENSG00000105854.12	7	95404863	95435329	0.00278089	0.00188446	0.140737	16234	0.82451	No
Cells-Culturedfibroblasts	465	PDK4	ENSG00000004799.7	7	95583499	95596491	-0.00748845	0.00999344	0.454052	16234	0.917398	No
Cells-Culturedfibroblasts	465	DYNC1I1	ENSG00000158560.14	7	95772506	96110322	0.00203903	0.00781616	0.794312	16234	0.980044	No
Cells-Culturedfibroblasts	465	SLC25A13	ENSG00000004864.13	7	96120220	96322147	-3.37087e-05	0.00208653	0.987118	16234	0.99925	No
Cells-Culturedfibroblasts	465	SEM1	ENSG00000127922.9	7	96481626	96709891	-0.00274574	0.00164002	0.0947947	16234	0.774496	No
Cells-Culturedfibroblasts	465	SDHAF3	ENSG00000196636.7	7	97116590	97181763	-7.02836e-05	0.00217525	0.974239	16234	0.997464	No
Cells-Culturedfibroblasts	465	TAC1	ENSG00000006128.11	7	97731908	97740472	0.00402198	0.0174103	0.817412	16234	0.981428	No
Cells-Culturedfibroblasts	465	ASNS	ENSG00000070669.16	7	97852118	97872542	-0.00172478	0.00420252	0.6817	16234	0.962658	No
Cells-Culturedfibroblasts	465	LMTK2	ENSG00000164715.5	7	98106885	98209633	0.000875686	0.00141701	0.536904	16234	0.936309	No
Cells-Culturedfibroblasts	465	TECPR1	ENSG00000205356.9	7	98214624	98252251	0.00188901	0.00159579	0.237148	16234	0.869027	No
Cells-Culturedfibroblasts	465	BRI3	ENSG00000164713.9	7	98252379	98310441	0.000404904	0.00232529	0.861843	16234	0.988695	No
Cells-Culturedfibroblasts	465	BAIAP2L1	ENSG00000006453.13	7	98291651	98401068	-0.00742604	0.00501832	0.139641	16234	0.822248	No
Cells-Culturedfibroblasts	465	NPTX2	ENSG00000106236.3	7	98617297	98629868	-0.0220561	0.0209141	0.292181	16234	0.889539	No
Cells-Culturedfibroblasts	465	TMEM130	ENSG00000166448.14	7	98846488	98870771	0.00989403	0.00943091	0.294701	16234	0.891573	No
Cells-Culturedfibroblasts	465	TRRAP	ENSG00000196367.12	7	98877933	99013164	0.00223665	0.00118295	0.0593119	16234	0.730433	No
Cells-Culturedfibroblasts	465	SMURF1	ENSG00000198742.9	7	99027438	99144100	0.00188849	0.00160052	0.238664	16234	0.869414	No
Cells-Culturedfibroblasts	465	ARPC1A	ENSG00000241685.9	7	99325910	99366257	0.00147457	0.00129485	0.255403	16234	0.874167	No
Cells-Culturedfibroblasts	465	ARPC1B	ENSG00000130429.12	7	99374249	99394801	0.00188654	0.00192811	0.32839	16234	0.902979	No
Cells-Culturedfibroblasts	465	PDAP1	ENSG00000106244.12	7	99392048	99408640	-0.00212495	0.0012756	0.0964511	16234	0.778612	No
Cells-Culturedfibroblasts	465	BUD31	ENSG00000106245.10	7	99408830	99416260	-0.000969074	0.00124434	0.436522	16234	0.917371	No
Cells-Culturedfibroblasts	465	PTCD1	ENSG00000106246.17	7	99416739	99438916	-0.00170861	0.00145158	0.239802	16234	0.869414	No
Cells-Culturedfibroblasts	465	CPSF4	ENSG00000160917.14	7	99438922	99457371	0.000770087	0.00142841	0.590075	16234	0.945122	No
Cells-Culturedfibroblasts	465	ATP5J2	ENSG00000241468.7	7	99448475	99466331	-0.00417158	0.00159792	0.0093441	16234	0.534127	No
Cells-Culturedfibroblasts	465	ZNF789	ENSG00000198556.13	7	99472841	99503650	-0.00332311	0.00240044	0.16694	16234	0.837213	No
Cells-Culturedfibroblasts	465	ZNF394	ENSG00000160908.14	7	99493240	99500324	-0.000694844	0.00159301	0.662916	16234	0.95842	No
Cells-Culturedfibroblasts	465	ZKSCAN5	ENSG00000196652.11	7	99504651	99534700	0.00142318	0.00140964	0.313236	16234	0.896679	No
Cells-Culturedfibroblasts	465	FAM200A	ENSG00000221909.2	7	99546308	99558405	0.00263015	0.00181458	0.147918	16234	0.829023	No
Cells-Culturedfibroblasts	465	ZNF655	ENSG00000197343.10	7	99558537	99576453	-0.000112924	0.00147994	0.939213	16234	0.994083	No
Cells-Culturedfibroblasts	465	GS1-259H13.2	ENSG00000244219.6	7	99598066	99610813	0.00352319	0.00603032	0.559353	16234	0.941769	No
Cells-Culturedfibroblasts	465	ZSCAN25	ENSG00000197037.10	7	99616948	99632407	-0.00157021	0.00136479	0.250554	16234	0.874167	No
Cells-Culturedfibroblasts	465	CYP3A5	ENSG00000106258.13	7	99648194	99679998	0.00950652	0.00649602	0.144057	16234	0.828211	No
Cells-Culturedfibroblasts	465	TRIM4	ENSG00000146833.15	7	99890413	99919600	0.00381226	0.00232559	0.101868	16234	0.785185	No
Cells-Culturedfibroblasts	465	GJC3	ENSG00000176402.5	7	99923269	99929391	-0.011081	0.0121086	0.36062	16234	0.908581	No
Cells-Culturedfibroblasts	465	AZGP1	ENSG00000160862.12	7	99966720	99976157	0.00364192	0.0106329	0.732127	16234	0.971397	No
Cells-Culturedfibroblasts	465	ZKSCAN1	ENSG00000106261.16	7	100015572	100041689	-0.00129735	0.00132969	0.329756	16234	0.904143	No
Cells-Culturedfibroblasts	465	ZSCAN21	ENSG00000166529.14	7	100049774	100065038	-0.000904817	0.00220961	0.682376	16234	0.962702	No
Cells-Culturedfibroblasts	465	ZNF3	ENSG00000166526.16	7	100069972	100082548	-0.00105365	0.00128415	0.41237	16234	0.912185	No
Cells-Culturedfibroblasts	465	COPS6	ENSG00000168090.9	7	100088954	100092200	0.000686782	0.00111039	0.536559	16234	0.936309	No
Cells-Culturedfibroblasts	465	MCM7	ENSG00000166508.17	7	100092729	100101865	0.000955188	0.00225129	0.671563	16234	0.961012	No
Cells-Culturedfibroblasts	465	AP4M1	ENSG00000221838.9	7	100101941	100110345	0.00280212	0.0019328	0.147829	16234	0.829023	No
Cells-Culturedfibroblasts	465	TAF6	ENSG00000106290.14	7	100109948	100119567	0.00378437	0.00172141	0.0284357	16234	0.678643	No
Cells-Culturedfibroblasts	465	CNPY4	ENSG00000166997.7	7	100119613	100125511	-0.00108656	0.00233068	0.641303	16234	0.956403	No
Cells-Culturedfibroblasts	465	MBLAC1	ENSG00000214309.4	7	100126694	100128498	0.000318865	0.00358984	0.929262	16234	0.992803	No
Cells-Culturedfibroblasts	465	LAMTOR4	ENSG00000188186.10	7	100148907	100155944	0.00124689	0.00165395	0.451318	16234	0.917398	No
Cells-Culturedfibroblasts	465	C7orf43	ENSG00000146826.16	7	100154420	100158715	0.00172895	0.00208476	0.407367	16234	0.912185	No
Cells-Culturedfibroblasts	465	GAL3ST4	ENSG00000197093.10	7	100159244	100168750	0.00199133	0.00359993	0.580433	16234	0.944017	No
Cells-Culturedfibroblasts	465	GPC2	ENSG00000213420.7	7	100169606	100177369	-0.000220604	0.00451287	0.961034	16234	0.996578	No
Cells-Culturedfibroblasts	465	STAG3	ENSG00000066923.17	7	100177563	100220546	-0.00327129	0.00385749	0.396876	16234	0.91097	No
Cells-Culturedfibroblasts	465	GATS	ENSG00000239521.7	7	100200653	100272218	-0.0027267	0.00337643	0.419772	16234	0.913578	No
Cells-Culturedfibroblasts	465	PVRIG	ENSG00000213413.2	7	100218241	100221490	-0.012283	0.00939625	0.191815	16234	0.85041	No
Cells-Culturedfibroblasts	465	SPDYE3	ENSG00000214300.7	7	100307702	100322196	0.000796966	0.00354705	0.822329	16234	0.982299	No
Cells-Culturedfibroblasts	465	PILRB	ENSG00000121716.20	7	100352176	100367733	-0.000302901	0.00294187	0.91804	16234	0.992775	No
Cells-Culturedfibroblasts	465	PILRA	ENSG00000085514.15	7	100373445	100400099	-0.00374919	0.00898584	0.67671	16234	0.96155	No
Cells-Culturedfibroblasts	465	ZCWPW1	ENSG00000078487.17	7	100400853	100428792	-0.0101571	0.00316149	0.00141058	16234	0.408917	No
Cells-Culturedfibroblasts	465	MEPCE	ENSG00000146834.13	7	100428817	100434126	0.00335816	0.00174498	0.054936	16234	0.721589	No
Cells-Culturedfibroblasts	465	PPP1R35	ENSG00000160813.6	7	100435462	100436565	0.000637236	0.002397	0.790481	16234	0.979356	No
Cells-Culturedfibroblasts	465	C7orf61	ENSG00000185955.4	7	100456615	100464271	0.00622833	0.00730706	0.394468	16234	0.910925	No
Cells-Culturedfibroblasts	465	TSC22D4	ENSG00000166925.8	7	100463359	100479279	-0.00112046	0.00156347	0.473968	16234	0.922943	No
Cells-Culturedfibroblasts	465	NYAP1	ENSG00000166924.8	7	100483927	100494799	0.00515915	0.00601632	0.391618	16234	0.910104	No
Cells-Culturedfibroblasts	465	AGFG2	ENSG00000106351.12	7	100539211	100568219	0.0010905	0.00252686	0.666271	16234	0.959822	No
Cells-Culturedfibroblasts	465	SAP25	ENSG00000205307.11	7	100572228	100573820	-0.000335574	0.00600304	0.955446	16234	0.995456	No
Cells-Culturedfibroblasts	465	LRCH4	ENSG00000077454.15	7	100574011	100586153	0.00105847	0.0018246	0.562134	16234	0.94242	No
Cells-Culturedfibroblasts	465	FBXO24	ENSG00000106336.12	7	100583982	100601117	0.000998699	0.00490398	0.83872	16234	0.984683	No
Cells-Culturedfibroblasts	465	PCOLCE	ENSG00000106333.12	7	100602177	100608175	0.00503581	0.00229585	0.0287949	16234	0.678643	No
Cells-Culturedfibroblasts	465	MOSPD3	ENSG00000106330.11	7	100612102	100615384	0.00255214	0.00171455	0.137326	16234	0.819774	No
Cells-Culturedfibroblasts	465	TFR2	ENSG00000106327.12	7	100620416	100642721	0.00252502	0.00581318	0.664237	16234	0.959305	No
Cells-Culturedfibroblasts	465	GNB2	ENSG00000172354.9	7	100673531	100679174	0.00255637	0.00120171	0.0339487	16234	0.678643	No
Cells-Culturedfibroblasts	465	GIGYF1	ENSG00000146830.9	7	100679507	100689448	-0.00129021	0.00180953	0.476217	16234	0.923337	No
Cells-Culturedfibroblasts	465	POP7	ENSG00000172336.4	7	100706053	100707495	0.000244445	0.00131158	0.852236	16234	0.988158	No
Cells-Culturedfibroblasts	465	EPHB4	ENSG00000196411.9	7	100802565	100827521	-0.00190776	0.00247727	0.441647	16234	0.917371	No
Cells-Culturedfibroblasts	465	SLC12A9	ENSG00000146828.17	7	100826820	100867008	0.00184847	0.00153843	0.230189	16234	0.865764	No
Cells-Culturedfibroblasts	465	TRIP6	ENSG00000087077.13	7	100867138	100873454	-0.000989524	0.00144603	0.494142	16234	0.927244	No
Cells-Culturedfibroblasts	465	SRRT	ENSG00000087087.18	7	100875126	100888664	-0.0017315	0.00152681	0.25738	16234	0.875127	No
Cells-Culturedfibroblasts	465	UFSP1	ENSG00000176125.4	7	100888723	100889718	0.00554705	0.00348493	0.11216	16234	0.791182	No
Cells-Culturedfibroblasts	465	ACHE	ENSG00000087085.13	7	100889994	100896974	-5.56397e-05	0.00865894	0.994876	16234	0.99968	No
Cells-Culturedfibroblasts	465	TRIM56	ENSG00000169871.12	7	101085439	101097967	0.000901394	0.0012691	0.477916	16234	0.923352	No
Cells-Culturedfibroblasts	465	SERPINE1	ENSG00000106366.8	7	101127089	101139266	0.00599232	0.00354	0.0912066	16234	0.774288	No
Cells-Culturedfibroblasts	465	AP1S1	ENSG00000106367.13	7	101154397	101161596	-0.00119855	0.00145786	0.411445	16234	0.912185	No
Cells-Culturedfibroblasts	465	VGF	ENSG00000128564.6	7	101162509	101165593	0.000729972	0.0103661	0.943892	16234	0.994151	No
Cells-Culturedfibroblasts	465	PLOD3	ENSG00000106397.11	7	101205977	101218318	-0.000580672	0.00177907	0.744283	16234	0.973916	No
Cells-Culturedfibroblasts	465	ZNHIT1	ENSG00000106400.11	7	101217674	101224190	0.00028727	0.00124192	0.81718	16234	0.981428	No
Cells-Culturedfibroblasts	465	CLDN15	ENSG00000106404.13	7	101232092	101238820	0.00202159	0.00281969	0.473781	16234	0.922943	No
Cells-Culturedfibroblasts	465	FIS1	ENSG00000214253.8	7	101239458	101252316	0.00110408	0.00161075	0.49342	16234	0.927244	No
Cells-Culturedfibroblasts	465	IFT22	ENSG00000128581.15	7	101313367	101321823	-7.23033e-05	0.00162876	0.964612	16234	0.996981	No
Cells-Culturedfibroblasts	465	CUX1	ENSG00000257923.9	7	101815904	102283957	0.00201185	0.00161237	0.212778	16234	0.861939	No
Cells-Culturedfibroblasts	465	SH2B2	ENSG00000160999.10	7	102285091	102321711	-0.00038387	0.00406043	0.924723	16234	0.992776	No
Cells-Culturedfibroblasts	465	SPDYE6	ENSG00000260097.2	7	102347206	102356444	0.00361654	0.0103767	0.727611	16234	0.971328	No
Cells-Culturedfibroblasts	465	PRKRIP1	ENSG00000128563.13	7	102363872	102426676	0.00153777	0.00157154	0.328357	16234	0.902979	No
Cells-Culturedfibroblasts	465	ORAI2	ENSG00000160991.15	7	102433106	102456237	-0.000253955	0.00197058	0.897516	16234	0.992071	No
Cells-Culturedfibroblasts	465	ALKBH4	ENSG00000160993.3	7	102456822	102464876	0.00314154	0.00172812	0.0697565	16234	0.736042	No
Cells-Culturedfibroblasts	465	LRWD1	ENSG00000161036.12	7	102464929	102473117	0.00114732	0.00164616	0.486189	16234	0.924843	No
Cells-Culturedfibroblasts	465	POLR2J	ENSG00000005075.15	7	102473169	102478907	-0.000671164	0.00161647	0.678195	16234	0.962527	No
Cells-Culturedfibroblasts	465	RASA4B	ENSG00000170667.14	7	102483139	102517781	0.0196846	0.0115255	0.0883527	16234	0.772809	No
Cells-Culturedfibroblasts	465	POLR2J3	ENSG00000168255.19	7	102537918	102572656	0.00381453	0.00644396	0.554183	16234	0.940115	No
Cells-Culturedfibroblasts	465	SPDYE2	ENSG00000205238.9	7	102551232	102562308	-0.00685016	0.0124987	0.58392	16234	0.944017	No
Cells-Culturedfibroblasts	465	RASA4	ENSG00000105808.17	7	102573807	102616757	0.00313155	0.00841572	0.709991	16234	0.970458	No
Cells-Culturedfibroblasts	465	UPK3BL	ENSG00000267368.1	7	102637025	102642791	0.00550443	0.00830275	0.507698	16234	0.931849	No
Cells-Culturedfibroblasts	465	POLR2J2	ENSG00000228049.7	7	102665368	102671629	0.00415595	0.0125488	0.740663	16234	0.973916	No
Cells-Culturedfibroblasts	465	FAM185A	ENSG00000222011.8	7	102748971	102809225	0.00603578	0.00226093	0.0078731	16234	0.522443	No
Cells-Culturedfibroblasts	465	FBXL13	ENSG00000161040.16	7	102813230	103074843	-0.00577614	0.00785291	0.462399	16234	0.921001	No
Cells-Culturedfibroblasts	465	LRRC17	ENSG00000128606.12	7	102912991	102944949	0.0137459	0.00791329	0.083071	16234	0.770174	No
Cells-Culturedfibroblasts	465	ARMC10	ENSG00000170632.13	7	103074881	103099764	0.00397009	0.00133638	0.00313208	16234	0.508775	No
Cells-Culturedfibroblasts	465	NAPEPLD	ENSG00000161048.11	7	103099776	103149560	0.00276494	0.0021527	0.199672	16234	0.85165	No
Cells-Culturedfibroblasts	465	PMPCB	ENSG00000105819.13	7	103297422	103329511	0.00328263	0.00131796	0.0131148	16234	0.570832	No
Cells-Culturedfibroblasts	465	DNAJC2	ENSG00000105821.14	7	103315764	103344873	-0.00235096	0.00149839	0.117364	16234	0.79406	No
Cells-Culturedfibroblasts	465	PSMC2	ENSG00000161057.11	7	103344254	103369395	-0.00194842	0.00114951	0.0907772	16234	0.774288	No
Cells-Culturedfibroblasts	465	SLC26A5	ENSG00000170615.14	7	103352730	103443211	-0.00644267	0.0117153	0.582641	16234	0.944017	No
Cells-Culturedfibroblasts	465	RELN	ENSG00000189056.13	7	103471784	103989516	-0.0022824	0.0119996	0.849235	16234	0.98728	No
Cells-Culturedfibroblasts	465	ORC5	ENSG00000164815.10	7	104126341	104208047	0.00205604	0.00156583	0.189841	16234	0.850217	No
Cells-Culturedfibroblasts	465	KMT2E	ENSG00000005483.20	7	105014322	105114361	0.000170113	0.00128759	0.894952	16234	0.991771	No
Cells-Culturedfibroblasts	465	SRPK2	ENSG00000135250.16	7	105110704	105399308	-0.000635025	0.00114796	0.580422	16234	0.944017	No
Cells-Culturedfibroblasts	465	PUS7	ENSG00000091127.13	7	105439661	105522267	0.000222262	0.00224246	0.921092	16234	0.992776	No
Cells-Culturedfibroblasts	465	RINT1	ENSG00000135249.7	7	105532085	105567677	-0.000184365	0.00150796	0.902748	16234	0.99211	No
Cells-Culturedfibroblasts	465	EFCAB10	ENSG00000185055.10	7	105565120	105600875	-0.00370303	0.00711681	0.603099	16234	0.94862	No
Cells-Culturedfibroblasts	465	ATXN7L1	ENSG00000146776.14	7	105605067	105876604	-0.00393254	0.00189501	0.038544	16234	0.684895	No
Cells-Culturedfibroblasts	465	CDHR3	ENSG00000128536.15	7	105876796	106033773	-0.00491485	0.00358277	0.170819	16234	0.839347	No
Cells-Culturedfibroblasts	465	SYPL1	ENSG00000008282.8	7	106090503	106112576	0.000326951	0.0011913	0.783868	16234	0.977787	No
Cells-Culturedfibroblasts	465	NAMPT	ENSG00000105835.11	7	106248285	106285192	-0.00310778	0.00302795	0.30528	16234	0.895391	No
Cells-Culturedfibroblasts	465	CTB-30L5.1	ENSG00000267052.1	7	106570947	106598908	-0.0138144	0.0137484	0.315543	16234	0.898214	No
Cells-Culturedfibroblasts	465	CCDC71L	ENSG00000253276.2	7	106656765	106660996	-0.00296045	0.00324169	0.361613	16234	0.908581	No
Cells-Culturedfibroblasts	465	PRKAR2B	ENSG00000005249.12	7	107044649	107161811	0.00588568	0.00512665	0.251564	16234	0.874167	No
Cells-Culturedfibroblasts	465	HBP1	ENSG00000105856.13	7	107168961	107201554	0.000417587	0.00213396	0.844945	16234	0.986134	No
Cells-Culturedfibroblasts	465	COG5	ENSG00000164597.13	7	107202530	107563957	0.00213897	0.00155329	0.169191	16234	0.839347	No
Cells-Culturedfibroblasts	465	DUS4L	ENSG00000105865.10	7	107563484	107578464	0.001899	0.0019617	0.333556	16234	0.904819	No
Cells-Culturedfibroblasts	465	BCAP29	ENSG00000075790.10	7	107580058	107623317	0.000816694	0.00148131	0.581683	16234	0.944017	No
Cells-Culturedfibroblasts	465	SLC26A4	ENSG00000091137.11	7	107660635	107717809	0.00251052	0.00574267	0.662201	16234	0.958328	No
Cells-Culturedfibroblasts	465	CBLL1	ENSG00000105879.11	7	107743697	107761667	0.00305277	0.00145121	0.0359761	16234	0.680684	No
Cells-Culturedfibroblasts	465	SLC26A3	ENSG00000091138.12	7	107765467	107803225	0.00392123	0.0152703	0.797461	16234	0.980185	No
Cells-Culturedfibroblasts	465	DLD	ENSG00000091140.13	7	107890970	107931730	0.000877819	0.0011437	0.443176	16234	0.917371	No
Cells-Culturedfibroblasts	465	LAMB1	ENSG00000091136.13	7	107923803	108003255	0.00406862	0.00213022	0.0567851	16234	0.722191	No
Cells-Culturedfibroblasts	465	LAMB4	ENSG00000091128.12	7	108023548	108130356	0.0112269	0.00766171	0.143541	16234	0.827208	No
Cells-Culturedfibroblasts	465	NRCAM	ENSG00000091129.19	7	108147623	108456717	-0.000165446	0.00490564	0.973111	16234	0.997464	No
Cells-Culturedfibroblasts	465	PNPLA8	ENSG00000135241.16	7	108470422	108528161	0.00137701	0.00164313	0.402459	16234	0.911485	No
Cells-Culturedfibroblasts	465	THAP5	ENSG00000177683.13	7	108554543	108569453	-0.00265046	0.00240998	0.272022	16234	0.88109	No
Cells-Culturedfibroblasts	465	DNAJB9	ENSG00000128590.4	7	108569751	108574850	-0.00332797	0.00387529	0.390934	16234	0.910104	No
Cells-Culturedfibroblasts	465	AC003088.1	ENSG00000226965.1	7	110432239	110534754	0.0257522	0.017726	0.14699	16234	0.828211	No
Cells-Culturedfibroblasts	465	IMMP2L	ENSG00000184903.9	7	110663051	111562517	0.00315414	0.00242988	0.194941	16234	0.850661	No
Cells-Culturedfibroblasts	465	LRRN3	ENSG00000173114.12	7	111091006	111125454	0.000621421	0.00936697	0.947136	16234	0.994324	No
Cells-Culturedfibroblasts	465	DOCK4	ENSG00000128512.20	7	111726110	112206411	0.00341944	0.00399344	0.392315	16234	0.910104	No
Cells-Culturedfibroblasts	465	ZNF277	ENSG00000198839.9	7	112206588	112343096	0.00269323	0.00217511	0.216295	16234	0.864132	No
Cells-Culturedfibroblasts	465	IFRD1	ENSG00000006652.13	7	112422968	112480990	-0.00519888	0.00265804	0.0511039	16234	0.710628	No
Cells-Culturedfibroblasts	465	LSMEM1	ENSG00000181016.9	7	112481018	112491062	-0.0008684	0.00464696	0.851844	16234	0.987971	No
Cells-Culturedfibroblasts	465	TMEM168	ENSG00000146802.12	7	112762382	112790592	0.000280952	0.00150586	0.852082	16234	0.98812	No
Cells-Culturedfibroblasts	465	BMT2	ENSG00000164603.11	7	112819147	112939916	0.00339371	0.00249919	0.17518	16234	0.844996	No
Cells-Culturedfibroblasts	465	HRAT17	ENSG00000234520.5	7	112954646	112995634	0.00306251	0.00922944	0.740182	16234	0.973916	No
Cells-Culturedfibroblasts	465	GPR85	ENSG00000164604.12	7	113078331	113087778	0.00633685	0.0047985	0.18732	16234	0.84681	No
Cells-Culturedfibroblasts	465	LINC00998	ENSG00000214194.8	7	113116718	113118613	-0.000198319	0.0016968	0.907009	16234	0.99211	No
Cells-Culturedfibroblasts	465	FOXP2	ENSG00000128573.24	7	114086327	114693772	8.92462e-05	0.00640906	0.988896	16234	0.99925	No
Cells-Culturedfibroblasts	465	MDFIC	ENSG00000135272.10	7	114922154	115019202	0.00255384	0.00191277	0.182511	16234	0.845851	No
Cells-Culturedfibroblasts	465	LINC01393	ENSG00000225535.6	7	115078958	115126314	-0.00882295	0.0114404	0.440995	16234	0.917371	No
Cells-Culturedfibroblasts	465	TES	ENSG00000135269.17	7	116222804	116258783	0.00256904	0.0052028	0.621706	16234	0.952059	No
Cells-Culturedfibroblasts	465	CAV2	ENSG00000105971.14	7	116287380	116508541	-0.00127132	0.00211657	0.54838	16234	0.939557	No
Cells-Culturedfibroblasts	465	CAV1	ENSG00000105974.11	7	116524785	116561184	0.00288866	0.00244439	0.237938	16234	0.869325	No
Cells-Culturedfibroblasts	465	MET	ENSG00000105976.14	7	116672390	116798386	0.00143151	0.00412784	0.72891	16234	0.97133	No
Cells-Culturedfibroblasts	465	CAPZA2	ENSG00000198898.13	7	116811070	116922049	0.00200158	0.000955386	0.0367343	16234	0.682348	No
Cells-Culturedfibroblasts	465	ST7	ENSG00000004866.20	7	117014888	117230103	-0.00188774	0.0015172	0.214074	16234	0.863423	No
Cells-Culturedfibroblasts	465	CTTNBP2	ENSG00000077063.10	7	117710702	117874139	-0.0155452	0.012976	0.231559	16234	0.865841	No
Cells-Culturedfibroblasts	465	LSM8	ENSG00000128534.7	7	118184032	118192824	0.00109997	0.00179831	0.541068	16234	0.937764	No
Cells-Culturedfibroblasts	465	ANKRD7	ENSG00000106013.14	7	118214669	118496171	0.0177735	0.00821395	0.0310123	16234	0.678643	No
Cells-Culturedfibroblasts	465	KCND2	ENSG00000184408.9	7	120273668	120750331	0.00418434	0.00722294	0.562673	16234	0.94242	No
Cells-Culturedfibroblasts	465	TSPAN12	ENSG00000106025.8	7	120787320	120858402	0.00200626	0.00494267	0.685008	16234	0.962922	No
Cells-Culturedfibroblasts	465	ING3	ENSG00000071243.15	7	120950749	120977216	-0.00135894	0.00179782	0.450121	16234	0.917398	No
Cells-Culturedfibroblasts	465	CPED1	ENSG00000106034.17	7	120988677	121297444	0.00295146	0.00541483	0.58598	16234	0.944017	No
Cells-Culturedfibroblasts	465	WNT16	ENSG00000002745.12	7	121325367	121341104	0.0140611	0.0123343	0.254904	16234	0.874167	No
Cells-Culturedfibroblasts	465	FAM3C	ENSG00000196937.10	7	121348851	121396364	-0.000202363	0.00234804	0.931359	16234	0.993476	No
Cells-Culturedfibroblasts	465	PTPRZ1	ENSG00000106278.11	7	121873089	122062036	0.0159237	0.0143646	0.268232	16234	0.876927	No
Cells-Culturedfibroblasts	465	AASS	ENSG00000008311.14	7	122076133	122144280	-0.000558631	0.00243326	0.818523	16234	0.981464	No
Cells-Culturedfibroblasts	465	CADPS2	ENSG00000081803.15	7	122318425	122886759	0.00923488	0.0050329	0.0671908	16234	0.736042	No
Cells-Culturedfibroblasts	465	RNF133	ENSG00000188050.2	7	122697712	122699156	-0.00159522	0.0165216	0.923124	16234	0.992776	No
Cells-Culturedfibroblasts	465	RNF148	ENSG00000235631.1	7	122701664	122702967	-0.00491878	0.0135462	0.716695	16234	0.970577	No
Cells-Culturedfibroblasts	465	IQUB	ENSG00000164675.10	7	123452400	123534664	0.00426087	0.00724503	0.556759	16234	0.941769	No
Cells-Culturedfibroblasts	465	NDUFA5	ENSG00000128609.14	7	123536997	123558255	0.000628071	0.00124758	0.614911	16234	0.950741	No
Cells-Culturedfibroblasts	465	LMOD2	ENSG00000170807.11	7	123655807	123664290	-0.0074013	0.0152465	0.627603	16234	0.953221	No
Cells-Culturedfibroblasts	465	WASL	ENSG00000106299.7	7	123681935	123749067	0.00166203	0.0012784	0.194247	16234	0.85066	No
Cells-Culturedfibroblasts	465	GPR37	ENSG00000170775.2	7	124745997	124765627	-0.016882	0.0180781	0.350894	16234	0.908581	No
Cells-Culturedfibroblasts	465	POT1	ENSG00000128513.14	7	124822386	124929872	0.000710798	0.00132434	0.591732	16234	0.94532	No
Cells-Culturedfibroblasts	465	ZNF800	ENSG00000048405.9	7	127346790	127431924	0.00204281	0.00163937	0.213388	16234	0.861939	No
Cells-Culturedfibroblasts	465	GCC1	ENSG00000179562.2	7	127580618	127593611	0.000607347	0.00136868	0.657443	16234	0.958034	No
Cells-Culturedfibroblasts	465	ARF5	ENSG00000004059.10	7	127588345	127591408	0.00293531	0.0013483	0.0300047	16234	0.678643	No
Cells-Culturedfibroblasts	465	FSCN3	ENSG00000106328.9	7	127591719	127602144	0.0137389	0.0131564	0.296927	16234	0.892815	No
Cells-Culturedfibroblasts	465	SND1	ENSG00000197157.10	7	127652180	128092607	-0.00198464	0.00159751	0.214772	16234	0.864131	No
Cells-Culturedfibroblasts	465	LRRC4	ENSG00000128594.7	7	128027071	128032107	0.00744655	0.00910229	0.413742	16234	0.912185	No
Cells-Culturedfibroblasts	465	LEP	ENSG00000174697.4	7	128241284	128257628	-0.0107412	0.012808	0.402126	16234	0.911485	No
Cells-Culturedfibroblasts	465	RBM28	ENSG00000106344.8	7	128297685	128343908	-0.00219414	0.00157255	0.163633	16234	0.837213	No
Cells-Culturedfibroblasts	465	PRRT4	ENSG00000224940.8	7	128350325	128361685	0.00745172	0.0123942	0.547996	16234	0.939322	No
Cells-Culturedfibroblasts	465	IMPDH1	ENSG00000106348.16	7	128392277	128410252	-0.00034147	0.00148866	0.818679	16234	0.981464	No
Cells-Culturedfibroblasts	465	HILPDA	ENSG00000135245.9	7	128455849	128458418	-0.00224901	0.00304105	0.459965	16234	0.920605	No
Cells-Culturedfibroblasts	465	METTL2B	ENSG00000165055.15	7	128476729	128506602	-0.00367952	0.00173722	0.0347275	16234	0.678643	No
Cells-Culturedfibroblasts	465	RP11-212P7.2	ENSG00000273270.1	7	128524016	128531069	0.00688857	0.00430733	0.110475	16234	0.791182	No
Cells-Culturedfibroblasts	465	RP11-274B21.10	ENSG00000271553.1	7	128667043	128668156	0.0113534	0.00841548	0.177992	16234	0.845106	No
Cells-Culturedfibroblasts	465	FAM71F2	ENSG00000205085.10	7	128672266	128683319	0.00399694	0.0049019	0.41529	16234	0.91303	No
Cells-Culturedfibroblasts	465	RP11-274B21.9	ENSG00000271344.1	7	128690451	128691717	-0.00356532	0.00544362	0.512837	16234	0.932412	No
Cells-Culturedfibroblasts	465	CALU	ENSG00000128595.16	7	128739292	128771807	-0.0018021	0.00194989	0.355882	16234	0.908581	No
Cells-Culturedfibroblasts	465	OPN1SW	ENSG00000128617.2	7	128772491	128775790	-0.0032254	0.00443708	0.46766	16234	0.922585	No
Cells-Culturedfibroblasts	465	CCDC136	ENSG00000128596.16	7	128790757	128822132	0.000853579	0.00305418	0.780008	16234	0.977627	No
Cells-Culturedfibroblasts	465	FLNC	ENSG00000128591.15	7	128830377	128859274	-0.00259035	0.0034952	0.459016	16234	0.919845	No
Cells-Culturedfibroblasts	465	ATP6V1F	ENSG00000128524.4	7	128862826	128865844	0.000316407	0.00163477	0.846618	16234	0.986305	No
Cells-Culturedfibroblasts	465	RP11-309L24.4	ENSG00000272899.3	7	128866308	128872044	-0.000304423	0.0056709	0.957213	16234	0.995778	No
Cells-Culturedfibroblasts	465	KCP	ENSG00000135253.13	7	128876865	128910719	0.00388082	0.0120915	0.748396	16234	0.975064	No
Cells-Culturedfibroblasts	465	IRF5	ENSG00000128604.19	7	128937612	128950035	-0.0065658	0.011496	0.568196	16234	0.943528	No
Cells-Culturedfibroblasts	465	TNPO3	ENSG00000064419.13	7	128954180	129055173	-0.00151353	0.00104301	0.147454	16234	0.829023	No
Cells-Culturedfibroblasts	465	RP11-286H14.4	ENSG00000230626.4	7	129126518	129130793	0.00227166	0.0083914	0.786738	16234	0.978571	No
Cells-Culturedfibroblasts	465	TSPAN33	ENSG00000158457.5	7	129144892	129169697	-0.00840878	0.0163831	0.608026	16234	0.95014	No
Cells-Culturedfibroblasts	465	SMO	ENSG00000128602.9	7	129188872	129213416	-0.00279824	0.00550169	0.611276	16234	0.950529	No
Cells-Culturedfibroblasts	465	AHCYL2	ENSG00000158467.16	7	129225023	129430211	0.00155978	0.0016352	0.340664	16234	0.906339	No
Cells-Culturedfibroblasts	465	STRIP2	ENSG00000128578.9	7	129434433	129488399	0.000473375	0.00462649	0.91855	16234	0.992775	No
Cells-Culturedfibroblasts	465	SMKR1	ENSG00000240204.2	7	129502479	129512932	-0.006814	0.0122817	0.579306	16234	0.944017	No
Cells-Culturedfibroblasts	465	RP11-448A19.1	ENSG00000273329.1	7	129604548	129611630	0.000722237	0.00304722	0.812755	16234	0.98136	No
Cells-Culturedfibroblasts	465	NRF1	ENSG00000106459.14	7	129611714	129757082	-0.00146318	0.00171886	0.395089	16234	0.91097	No
Cells-Culturedfibroblasts	465	UBE2H	ENSG00000186591.11	7	129830732	129952949	0.000273495	0.00147243	0.852731	16234	0.988248	No
Cells-Culturedfibroblasts	465	ZC3HC1	ENSG00000091732.15	7	130018286	130051451	0.000993617	0.00126882	0.433984	16234	0.916672	No
Cells-Culturedfibroblasts	465	KLHDC10	ENSG00000128607.13	7	130070510	130135720	0.00162656	0.00116737	0.16421	16234	0.837213	No
Cells-Culturedfibroblasts	465	TMEM209	ENSG00000146842.16	7	130164715	130207770	0.00262732	0.00166501	0.115289	16234	0.793512	No
Cells-Culturedfibroblasts	465	SSMEM1	ENSG00000165120.3	7	130207860	130216843	-0.0138279	0.0158904	0.384661	16234	0.910104	No
Cells-Culturedfibroblasts	465	CPA2	ENSG00000158516.11	7	130266827	130289798	-0.0199865	0.0118363	0.0920052	16234	0.774288	No
Cells-Culturedfibroblasts	465	CPA4	ENSG00000128510.10	7	130293134	130324180	-0.00382463	0.00996975	0.701442	16234	0.968382	No
Cells-Culturedfibroblasts	465	CPA5	ENSG00000158525.15	7	130344816	130368730	0.0401495	0.0164192	0.0148626	16234	0.593897	No
Cells-Culturedfibroblasts	465	CPA1	ENSG00000091704.9	7	130380339	130388114	-0.0176063	0.0125529	0.161446	16234	0.837213	No
Cells-Culturedfibroblasts	465	CEP41	ENSG00000106477.18	7	130393771	130442433	-0.00300205	0.0016803	0.0746839	16234	0.747805	No
Cells-Culturedfibroblasts	465	MEST	ENSG00000106484.14	7	130491329	130506237	-0.0137848	0.0159055	0.386594	16234	0.910104	No
Cells-Culturedfibroblasts	465	COPG2	ENSG00000158623.14	7	130506297	130668647	0.00284024	0.00336419	0.398982	16234	0.91097	No
Cells-Culturedfibroblasts	465	KLF14	ENSG00000266265.2	7	130731235	130734061	0.00553688	0.0160694	0.730589	16234	0.971397	No
Cells-Culturedfibroblasts	465	LINC00513	ENSG00000233559.1	7	130853720	130928649	0.00799503	0.0076194	0.294612	16234	0.891573	No
Cells-Culturedfibroblasts	465	AC058791.1	ENSG00000226380.9	7	130876811	130913310	-0.00655348	0.00490213	0.181954	16234	0.845851	No
Cells-Culturedfibroblasts	465	RP11-138A9.1	ENSG00000271204.1	7	130930209	130932206	0.0230597	0.0159655	0.149348	16234	0.829378	No
Cells-Culturedfibroblasts	465	RP11-138A9.2	ENSG00000273319.1	7	130936464	130939661	0.00695129	0.0152829	0.649447	16234	0.956403	No
Cells-Culturedfibroblasts	465	MKLN1	ENSG00000128585.17	7	131110177	131493963	-0.0002698	0.00128063	0.833236	16234	0.983028	No
Cells-Culturedfibroblasts	465	PODXL	ENSG00000128567.16	7	131500262	131558217	-0.00145396	0.00817048	0.858841	16234	0.988584	No
Cells-Culturedfibroblasts	465	PLXNA4	ENSG00000221866.9	7	132123332	132648688	0.00877327	0.0109544	0.423626	16234	0.913975	No
Cells-Culturedfibroblasts	465	CHCHD3	ENSG00000106554.11	7	132784868	133082088	-0.00127516	0.00125316	0.309446	16234	0.895897	No
Cells-Culturedfibroblasts	465	EXOC4	ENSG00000131558.14	7	133253073	134066589	0.00147243	0.00177082	0.406143	16234	0.911909	No
Cells-Culturedfibroblasts	465	LRGUK	ENSG00000155530.2	7	134127299	134264591	0.00838404	0.0105638	0.427822	16234	0.914554	No
Cells-Culturedfibroblasts	465	SLC35B4	ENSG00000205060.10	7	134289332	134317051	0.00214315	0.00149147	0.151441	16234	0.829378	No
Cells-Culturedfibroblasts	465	RP11-38M8.1	ENSG00000273297.1	7	134416290	134432453	-0.00195841	0.00471781	0.678262	16234	0.962527	No
Cells-Culturedfibroblasts	465	AKR1B1	ENSG00000085662.13	7	134442350	134459252	0.000613325	0.00238525	0.797196	16234	0.980185	No
Cells-Culturedfibroblasts	465	AKR1B10	ENSG00000198074.9	7	134527592	134541408	0.00627145	0.0102422	0.540644	16234	0.937648	No
Cells-Culturedfibroblasts	465	BPGM	ENSG00000172331.11	7	134646808	134679813	0.00129384	0.00245813	0.598907	16234	0.94735	No
Cells-Culturedfibroblasts	465	CALD1	ENSG00000122786.19	7	134744252	134970728	-0.00103682	0.00199227	0.603032	16234	0.948607	No
Cells-Culturedfibroblasts	465	AGBL3	ENSG00000146856.14	7	134986508	135147963	-0.00071238	0.00497004	0.886091	16234	0.990599	No
Cells-Culturedfibroblasts	465	C7orf49	ENSG00000122783.16	7	135092363	135170795	-0.000993275	0.0014415	0.491147	16234	0.927042	No
Cells-Culturedfibroblasts	465	TMEM140	ENSG00000146859.6	7	135148164	135165781	2.9217e-05	0.00218886	0.989356	16234	0.99925	No
Cells-Culturedfibroblasts	465	WDR91	ENSG00000105875.13	7	135183839	135211534	-0.0040504	0.00195566	0.038927	16234	0.684895	No
Cells-Culturedfibroblasts	465	CNOT4	ENSG00000080802.18	7	135361795	135510127	0.000824712	0.00135402	0.54278	16234	0.937764	No
Cells-Culturedfibroblasts	465	NUP205	ENSG00000155561.14	7	135557919	135648757	-0.00119094	0.00138532	0.390429	16234	0.910104	No
Cells-Culturedfibroblasts	465	C7orf73	ENSG00000243317.7	7	135662496	135693418	0.0013436	0.00272352	0.622023	16234	0.952095	No
Cells-Culturedfibroblasts	465	SLC13A4	ENSG00000164707.15	7	135681237	135729258	-0.00394386	0.00447642	0.37878	16234	0.908948	No
Cells-Culturedfibroblasts	465	FAM180A	ENSG00000189320.8	7	135728348	135748846	-0.00539095	0.00358307	0.133149	16234	0.818029	No
Cells-Culturedfibroblasts	465	MTPN	ENSG00000105887.10	7	135926761	135977353	0.00128338	0.00102855	0.212778	16234	0.861939	No
Cells-Culturedfibroblasts	465	CHRM2	ENSG00000181072.11	7	136868669	137020255	-0.0170873	0.0227707	0.453408	16234	0.917398	No
Cells-Culturedfibroblasts	465	PTN	ENSG00000105894.11	7	137227341	137343865	-0.0116493	0.00969957	0.230387	16234	0.865764	No
Cells-Culturedfibroblasts	465	DGKI	ENSG00000157680.15	7	137381037	137847092	0.0044044	0.00587217	0.453625	16234	0.917398	No
Cells-Culturedfibroblasts	465	CREB3L2	ENSG00000182158.14	7	137874979	138002067	0.00386286	0.00178808	0.0312822	16234	0.678643	No
Cells-Culturedfibroblasts	465	TRIM24	ENSG00000122779.17	7	138460334	138589993	0.000902288	0.00150617	0.549439	16234	0.939795	No
Cells-Culturedfibroblasts	465	KIAA1549	ENSG00000122778.9	7	138831381	138981318	0.00682707	0.00424411	0.108417	16234	0.79026	No
Cells-Culturedfibroblasts	465	ZC3HAV1L	ENSG00000146858.7	7	139025706	139036029	0.00253351	0.00261068	0.332357	16234	0.904819	No
Cells-Culturedfibroblasts	465	ZC3HAV1	ENSG00000105939.12	7	139043520	139109719	-0.00145799	0.00189705	0.442567	16234	0.917371	No
Cells-Culturedfibroblasts	465	TTC26	ENSG00000105948.13	7	139133744	139191986	0.00172095	0.00149908	0.251585	16234	0.874167	No
Cells-Culturedfibroblasts	465	UBN2	ENSG00000157741.14	7	139230356	139308236	0.000389144	0.00159946	0.807888	16234	0.980185	No
Cells-Culturedfibroblasts	465	FMC1	ENSG00000164898.12	7	139339457	139346319	0.00175326	0.00232909	0.451989	16234	0.917398	No
Cells-Culturedfibroblasts	465	LUC7L2	ENSG00000146963.17	7	139340359	139423457	-0.000109907	0.00119348	0.926669	16234	0.992776	No
Cells-Culturedfibroblasts	465	HIPK2	ENSG00000064393.15	7	139561570	139777778	0.00578276	0.00219766	0.00880178	16234	0.530882	No
Cells-Culturedfibroblasts	465	TBXAS1	ENSG00000059377.16	7	139777051	140020325	0.00833757	0.00390559	0.0333271	16234	0.678643	No
Cells-Culturedfibroblasts	465	PARP12	ENSG00000059378.12	7	140023744	140063721	0.000579663	0.00221418	0.7936	16234	0.980044	No
Cells-Culturedfibroblasts	465	KDM7A	ENSG00000006459.10	7	140084746	140177035	-0.00221844	0.00345658	0.521333	16234	0.934038	No
Cells-Culturedfibroblasts	465	SLC37A3	ENSG00000157800.17	7	140293693	140404310	-0.00109486	0.00142619	0.443088	16234	0.917371	No
Cells-Culturedfibroblasts	465	MKRN1	ENSG00000133606.10	7	140453040	140479569	0.000636539	0.000996273	0.523205	16234	0.934093	No
Cells-Culturedfibroblasts	465	DENND2A	ENSG00000146966.12	7	140518420	140641485	-0.00460045	0.00997715	0.644954	16234	0.956403	No
Cells-Culturedfibroblasts	465	ADCK2	ENSG00000133597.10	7	140673153	140695121	0.00491341	0.00251654	0.0515146	16234	0.710628	No
Cells-Culturedfibroblasts	465	NDUFB2	ENSG00000090266.12	7	140696821	140706646	-0.000502863	0.00150584	0.73858	16234	0.973916	No
Cells-Culturedfibroblasts	465	BRAF	ENSG00000157764.12	7	140719327	140924764	0.000820896	0.00128428	0.523031	16234	0.934093	No
Cells-Culturedfibroblasts	465	MRPS33	ENSG00000090263.15	7	141002610	141015228	-0.00054877	0.00157901	0.72835	16234	0.971328	No
Cells-Culturedfibroblasts	465	AGK	ENSG00000006530.15	7	141551305	141655244	0.001931	0.00103457	0.0626356	16234	0.733685	No
Cells-Culturedfibroblasts	465	KIAA1147	ENSG00000257093.6	7	141656811	141702153	0.00050666	0.00218909	0.817074	16234	0.981428	No
Cells-Culturedfibroblasts	465	WEE2	ENSG00000214102.7	7	141708353	141731271	0.00689076	0.0155584	0.658057	16234	0.958071	No
Cells-Culturedfibroblasts	465	SSBP1	ENSG00000106028.10	7	141738347	141787814	-0.00263954	0.00141014	0.0618893	16234	0.730433	No
Cells-Culturedfibroblasts	465	TAS2R3	ENSG00000127362.2	7	141764097	141765197	0.0166423	0.0143497	0.246769	16234	0.873694	No
Cells-Culturedfibroblasts	465	TAS2R4	ENSG00000127364.3	7	141778442	141780819	-0.00370467	0.00560384	0.508896	16234	0.932412	No
Cells-Culturedfibroblasts	465	TAS2R5	ENSG00000127366.5	7	141790217	141791367	-0.00111336	0.00571231	0.845556	16234	0.986134	No
Cells-Culturedfibroblasts	465	PRSS37	ENSG00000165076.13	7	141836286	141841487	0.0183022	0.0147487	0.215288	16234	0.864131	No
Cells-Culturedfibroblasts	465	MGAM	ENSG00000257335.8	7	141907813	142106747	-0.0128735	0.0141105	0.36209	16234	0.908581	No
Cells-Culturedfibroblasts	465	TRBV7-3	ENSG00000211714.3	7	142384329	142384841	0.0140016	0.0141634	0.323412	16234	0.900859	No
Cells-Culturedfibroblasts	465	TRBV5-4	ENSG00000230099.2	7	142462916	142463581	0.022524	0.01305	0.0850491	16234	0.771575	No
Cells-Culturedfibroblasts	465	TRBV5-7	ENSG00000211731.1	7	142520090	142520556	0.00402116	0.0122156	0.742174	16234	0.973916	No
Cells-Culturedfibroblasts	465	TRBV7-9	ENSG00000278030.1	7	142529290	142529762	0.00414815	0.0157087	0.791851	16234	0.979899	No
Cells-Culturedfibroblasts	465	TRBV13	ENSG00000276405.1	7	142535809	142536292	-0.0113356	0.0103974	0.276202	16234	0.881482	No
Cells-Culturedfibroblasts	465	TRBV10-3	ENSG00000275791.1	7	142544212	142544685	0.00108267	0.0106283	0.918908	16234	0.992775	No
Cells-Culturedfibroblasts	465	TRBV11-3	ENSG00000276597.1	7	142554836	142555318	-0.0319542	0.0122379	0.00933179	16234	0.534127	No
Cells-Culturedfibroblasts	465	TRBV12-3	ENSG00000274752.1	7	142560423	142560931	-0.0121237	0.0100981	0.230553	16234	0.865841	No
Cells-Culturedfibroblasts	465	TRBV12-4	ENSG00000276953.1	7	142563740	142564245	-0.00937176	0.0060615	0.122791	16234	0.798916	No
Cells-Culturedfibroblasts	465	PRSS1	ENSG00000204983.13	7	142749468	142753076	-0.0143499	0.0117501	0.222637	16234	0.864534	No
Cells-Culturedfibroblasts	465	PRSS2	ENSG00000275896.5	7	142760398	142774564	-0.0253275	0.0116901	0.0308003	16234	0.678643	No
Cells-Culturedfibroblasts	465	TRBC2	ENSG00000211772.11	7	142801041	142802748	-0.0213349	0.0163009	0.191276	16234	0.850299	No
Cells-Culturedfibroblasts	465	EPHB6	ENSG00000106123.11	7	142855061	142871094	0.00657157	0.00572548	0.25168	16234	0.874167	No
Cells-Culturedfibroblasts	465	TRPV6	ENSG00000165125.19	7	142871203	142885762	0.0299499	0.0129418	0.0211138	16234	0.64154	No
Cells-Culturedfibroblasts	465	KEL	ENSG00000197993.7	7	142941114	142962681	-0.0120876	0.0133216	0.364703	16234	0.908581	No
Cells-Culturedfibroblasts	465	PIP	ENSG00000159763.3	7	143132077	143139746	0.0163651	0.0190746	0.391383	16234	0.910104	No
Cells-Culturedfibroblasts	465	GSTK1	ENSG00000197448.13	7	143244093	143270754	0.00137261	0.00123479	0.266907	16234	0.87641	No
Cells-Culturedfibroblasts	465	TMEM139	ENSG00000178826.10	7	143279957	143288048	-0.0102086	0.0136196	0.453923	16234	0.917398	No
Cells-Culturedfibroblasts	465	CASP2	ENSG00000106144.19	7	143288215	143307696	0.00125639	0.0016772	0.454194	16234	0.917398	No
Cells-Culturedfibroblasts	465	CLCN1	ENSG00000188037.10	7	143316126	143352083	0.0103273	0.0130813	0.430257	16234	0.91541	No
Cells-Culturedfibroblasts	465	FAM131B	ENSG00000159784.17	7	143353400	143362752	0.00772775	0.0051941	0.137517	16234	0.819774	No
Cells-Culturedfibroblasts	465	ZYX	ENSG00000159840.15	7	143381080	143391097	0.00149818	0.00219264	0.49479	16234	0.927611	No
Cells-Culturedfibroblasts	465	EPHA1	ENSG00000146904.8	7	143390289	143408892	0.00149358	0.00444998	0.737304	16234	0.973886	No
Cells-Culturedfibroblasts	465	TCAF2	ENSG00000170379.19	7	143620950	143730409	0.00457268	0.0046756	0.328615	16234	0.902979	No
Cells-Culturedfibroblasts	465	TCAF1	ENSG00000198420.9	7	143851375	143902198	0.000995501	0.00199916	0.618759	16234	0.950831	No
Cells-Culturedfibroblasts	465	CTAGE4	ENSG00000225932.3	7	144183466	144186053	-0.0254581	0.0153631	0.0982076	16234	0.780229	No
Cells-Culturedfibroblasts	465	ARHGEF35	ENSG00000213214.4	7	144186083	144188395	0.0128725	0.0156243	0.410454	16234	0.912185	No
Cells-Culturedfibroblasts	465	OR2A7	ENSG00000243896.3	7	144258607	144259722	0.00688674	0.0134296	0.608344	16234	0.950333	No
Cells-Culturedfibroblasts	465	CTAGE8	ENSG00000244693.1	7	144266701	144269288	0.00216469	0.0182905	0.905844	16234	0.99211	No
Cells-Culturedfibroblasts	465	OR2A1	ENSG00000221970.1	7	144318125	144319057	0.00213743	0.0151277	0.887703	16234	0.990599	No
Cells-Culturedfibroblasts	465	ARHGEF5	ENSG00000050327.14	7	144355288	144380632	-0.00679991	0.0038472	0.0778338	16234	0.758205	No
Cells-Culturedfibroblasts	465	TPK1	ENSG00000196511.14	7	144451941	144836395	-0.00666245	0.00398579	0.0953194	16234	0.774496	No
Cells-Culturedfibroblasts	465	CUL1	ENSG00000055130.15	7	148698665	148801036	0.00111789	0.000977177	0.253242	16234	0.874167	No
Cells-Culturedfibroblasts	465	EZH2	ENSG00000106462.10	7	148807383	148884321	0.00156931	0.00208382	0.451794	16234	0.917398	No
Cells-Culturedfibroblasts	465	GHET1	ENSG00000281189.1	7	148987527	148989432	-0.0111968	0.00873538	0.20059	16234	0.851788	No
Cells-Culturedfibroblasts	465	PDIA4	ENSG00000155660.10	7	149003062	149028641	-0.00643252	0.00327387	0.0500612	16234	0.710628	No
Cells-Culturedfibroblasts	465	ZNF786	ENSG00000197362.14	7	149069643	149090782	-0.0004272	0.00288084	0.882181	16234	0.990363	No
Cells-Culturedfibroblasts	465	ZNF425	ENSG00000204947.8	7	149102784	149126346	0.00547835	0.00357327	0.125953	16234	0.803731	No
Cells-Culturedfibroblasts	465	ZNF398	ENSG00000197024.8	7	149126416	149182802	0.00165347	0.00170388	0.332368	16234	0.904819	No
Cells-Culturedfibroblasts	465	ZNF282	ENSG00000170265.11	7	149195485	149226248	0.00354588	0.00121165	0.00360432	16234	0.508775	No
Cells-Culturedfibroblasts	465	ZNF212	ENSG00000170260.8	7	149239651	149255609	-0.00035242	0.00163542	0.829483	16234	0.982962	No
Cells-Culturedfibroblasts	465	ZNF783	ENSG00000204946.9	7	149262171	149295185	-0.000715834	0.00235975	0.761765	16234	0.977279	No
Cells-Culturedfibroblasts	465	ZNF777	ENSG00000196453.7	7	149431363	149461123	0.000867015	0.00145013	0.550221	16234	0.940023	No
Cells-Culturedfibroblasts	465	ZNF746	ENSG00000181220.15	7	149472794	149497817	0.00340475	0.00164053	0.0385258	16234	0.684895	No
Cells-Culturedfibroblasts	465	KRBA1	ENSG00000133619.17	7	149714781	149734575	-0.00296794	0.00168381	0.0786524	16234	0.758797	No
Cells-Culturedfibroblasts	465	ZNF467	ENSG00000181444.12	7	149764182	149773479	0.00580238	0.00850322	0.495359	16234	0.927611	No
Cells-Culturedfibroblasts	465	SSPO	ENSG00000197558.11	7	149776042	149833965	-0.0234859	0.0102686	0.0226579	16234	0.644182	No
Cells-Culturedfibroblasts	465	ZNF862	ENSG00000106479.10	7	149838367	149867479	0.00210941	0.00203095	0.299541	16234	0.894551	No
Cells-Culturedfibroblasts	465	ATP6V0E2	ENSG00000171130.17	7	149872968	149880698	0.000669466	0.00464662	0.885506	16234	0.990599	No
Cells-Culturedfibroblasts	465	ACTR3C	ENSG00000106526.10	7	150243916	150323725	-0.00881593	0.0132991	0.50774	16234	0.931849	No
Cells-Culturedfibroblasts	465	LRRC61	ENSG00000127399.14	7	150322639	150338150	-0.00388653	0.0109607	0.723066	16234	0.970749	No
Cells-Culturedfibroblasts	465	ZBED6CL	ENSG00000188707.5	7	150329789	150332721	0.000738731	0.00733347	0.919807	16234	0.992776	No
Cells-Culturedfibroblasts	465	RARRES2	ENSG00000106538.9	7	150338319	150341674	-0.0140725	0.0162763	0.387728	16234	0.910104	No
Cells-Culturedfibroblasts	465	REPIN1	ENSG00000214022.11	7	150368189	150374044	0.00142474	0.00181359	0.432528	16234	0.916068	No
Cells-Culturedfibroblasts	465	ZNF775	ENSG00000196456.11	7	150379335	150398631	0.00153555	0.00264652	0.562064	16234	0.94242	No
Cells-Culturedfibroblasts	465	LINC00996	ENSG00000242258.1	7	150433654	150448140	0.0100177	0.0158596	0.527945	16234	0.934896	No
Cells-Culturedfibroblasts	465	GIMAP4	ENSG00000133574.9	7	150567277	150573955	-0.00809008	0.0151713	0.594129	16234	0.945763	No
Cells-Culturedfibroblasts	465	GIMAP2	ENSG00000106560.10	7	150685700	150693641	-0.00773024	0.00712297	0.278399	16234	0.88209	No
Cells-Culturedfibroblasts	465	GIMAP5	ENSG00000196329.11	7	150737348	150744063	0.00291347	0.0124831	0.815564	16234	0.981428	No
Cells-Culturedfibroblasts	465	TMEM176B	ENSG00000106565.17	7	150791285	150801360	-0.0298184	0.0149495	0.0466978	16234	0.703893	No
Cells-Culturedfibroblasts	465	TMEM176A	ENSG00000002933.7	7	150800534	150805120	-0.0277571	0.0151915	0.0683508	16234	0.736042	No
Cells-Culturedfibroblasts	465	AOC1	ENSG00000002726.20	7	150824627	150861504	-0.00996361	0.0145052	0.492504	16234	0.927244	No
Cells-Culturedfibroblasts	465	KCNH2	ENSG00000055118.14	7	150944961	150978315	0.0069194	0.0124537	0.578757	16234	0.944017	No
Cells-Culturedfibroblasts	465	NOS3	ENSG00000164867.10	7	150990995	151014588	0.0053954	0.00851255	0.526527	16234	0.934758	No
Cells-Culturedfibroblasts	465	ATG9B	ENSG00000181652.19	7	151012209	151024499	-2.43311e-05	0.00648705	0.997009	16234	0.99968	No
Cells-Culturedfibroblasts	465	ABCB8	ENSG00000197150.12	7	151028422	151047782	-0.000733599	0.00180162	0.684065	16234	0.962724	No
Cells-Culturedfibroblasts	465	ASIC3	ENSG00000213199.7	7	151048292	151052756	0.0023086	0.00496447	0.642142	16234	0.956403	No
Cells-Culturedfibroblasts	465	CDK5	ENSG00000164885.12	7	151053812	151058199	0.00216428	0.00169464	0.202224	16234	0.853742	No
Cells-Culturedfibroblasts	465	SLC4A2	ENSG00000164889.13	7	151057210	151075775	0.000269937	0.00182244	0.882317	16234	0.990363	No
Cells-Culturedfibroblasts	465	FASTK	ENSG00000164896.19	7	151076593	151080862	-0.000114463	0.00136083	0.933005	16234	0.993631	No
Cells-Culturedfibroblasts	465	TMUB1	ENSG00000164897.12	7	151081080	151083546	0.000151857	0.00177477	0.931852	16234	0.993496	No
Cells-Culturedfibroblasts	465	AGAP3	ENSG00000133612.18	7	151085831	151144436	-0.000585853	0.00149526	0.695389	16234	0.966025	No
Cells-Culturedfibroblasts	465	ABCF2	ENSG00000033050.7	7	151207837	151227230	0.000362502	0.00130527	0.781356	16234	0.977627	No
Cells-Culturedfibroblasts	465	CHPF2	ENSG00000033100.16	7	151232489	151238763	-0.00235005	0.00203248	0.248204	16234	0.874106	No
Cells-Culturedfibroblasts	465	SMARCD3	ENSG00000082014.16	7	151238828	151277896	-0.00154521	0.00230248	0.502502	16234	0.930471	No
Cells-Culturedfibroblasts	465	NUB1	ENSG00000013374.15	7	151341699	151378449	-0.00120709	0.00102031	0.237422	16234	0.869125	No
Cells-Culturedfibroblasts	465	WDR86	ENSG00000187260.15	7	151375944	151410727	0.0149294	0.00840143	0.0762526	16234	0.755246	No
Cells-Culturedfibroblasts	465	RHEB	ENSG00000106615.9	7	151466012	151520120	0.000356653	0.00118667	0.763899	16234	0.977322	No
Cells-Culturedfibroblasts	465	PRKAG2	ENSG00000106617.13	7	151556111	151877041	0.000656712	0.00258448	0.799538	16234	0.980185	No
Cells-Culturedfibroblasts	465	GALNT11	ENSG00000178234.12	7	152025674	152122347	8.98845e-05	0.00129186	0.944561	16234	0.994324	No
Cells-Culturedfibroblasts	465	KMT2C	ENSG00000055609.17	7	152134922	152436005	-0.000605192	0.00174718	0.72922	16234	0.971395	No
Cells-Culturedfibroblasts	465	LINC01003	ENSG00000261455.1	7	152463786	152465549	0.00608838	0.00446483	0.173377	16234	0.842189	No
Cells-Culturedfibroblasts	465	XRCC2	ENSG00000196584.2	7	152644779	152676165	0.00474652	0.00293119	0.106092	16234	0.79011	No
Cells-Culturedfibroblasts	465	ACTR3B	ENSG00000133627.17	7	152759749	152855378	-0.000686925	0.00214122	0.748506	16234	0.975064	No
Cells-Culturedfibroblasts	465	PAXIP1	ENSG00000157212.18	7	154943687	155003084	0.000987243	0.00135807	0.467644	16234	0.922585	No
Cells-Culturedfibroblasts	465	PAXIP1-AS1	ENSG00000273344.1	7	155003448	155005703	0.00141198	0.00263661	0.592554	16234	0.94532	No
Cells-Culturedfibroblasts	465	AC144652.1	ENSG00000273117.1	7	155295918	155297541	0.0112351	0.00463557	0.015764	16234	0.600403	No
Cells-Culturedfibroblasts	465	INSIG1	ENSG00000186480.12	7	155297776	155310235	0.00802531	0.00484937	0.0986492	16234	0.780229	No
Cells-Culturedfibroblasts	465	RBM33	ENSG00000184863.10	7	155644451	155781485	-0.000938903	0.00132745	0.479754	16234	0.923352	No
Cells-Culturedfibroblasts	465	LINC01006	ENSG00000182648.11	7	156472196	156640654	-0.00060946	0.00371967	0.869926	16234	0.98887	No
Cells-Culturedfibroblasts	465	RNF32	ENSG00000105982.16	7	156640674	156677130	-0.00736199	0.00406524	0.0708241	16234	0.736042	No
Cells-Culturedfibroblasts	465	LMBR1	ENSG00000105983.20	7	156668946	156893230	0.00245446	0.00133676	0.0670094	16234	0.736042	No
Cells-Culturedfibroblasts	465	NOM1	ENSG00000146909.7	7	156949723	156973182	0.00147873	0.00127389	0.246346	16234	0.873694	No
Cells-Culturedfibroblasts	465	UBE3C	ENSG00000009335.17	7	157138913	157269372	0.000713751	0.000865994	0.41027	16234	0.912185	No
Cells-Culturedfibroblasts	465	RP5-1142J19.1	ENSG00000229660.1	7	157281536	157282686	-0.0103569	0.0160851	0.519986	16234	0.933789	No
Cells-Culturedfibroblasts	465	DNAJB6	ENSG00000105993.14	7	157335381	157417439	-0.00256638	0.00135493	0.0588618	16234	0.729188	No
Cells-Culturedfibroblasts	465	PTPRN2	ENSG00000155093.17	7	157539056	158587788	0.0019336	0.00672654	0.773895	16234	0.977627	No
Cells-Culturedfibroblasts	465	NCAPG2	ENSG00000146918.19	7	158631311	158704829	0.00482224	0.00268377	0.0730461	16234	0.741608	No
Cells-Culturedfibroblasts	465	ESYT2	ENSG00000117868.15	7	158730995	158830253	0.00318088	0.00150294	0.034865	16234	0.678643	No
Cells-Culturedfibroblasts	465	WDR60	ENSG00000126870.15	7	158856578	158956747	-0.00683845	0.00245342	0.00554329	16234	0.508775	No
Cells-Culturedfibroblasts	465	ZNF596	ENSG00000172748.13	8	232232	264703	0.0039442	0.00271553	0.147082	16234	0.828211	No
Cells-Culturedfibroblasts	465	FAM87A	ENSG00000182366.9	8	375931	383174	0.0212872	0.0160618	0.185745	16234	0.846375	No
Cells-Culturedfibroblasts	465	FBXO25	ENSG00000147364.16	8	406428	477967	-0.00225107	0.00186092	0.227057	16234	0.864534	No
Cells-Culturedfibroblasts	465	TDRP	ENSG00000180190.11	8	489792	545781	-0.0194936	0.00756811	0.0103254	16234	0.551388	No
Cells-Culturedfibroblasts	465	ERICH1	ENSG00000104714.13	8	614746	738106	-0.00427676	0.00168521	0.0114961	16234	0.561169	No
Cells-Culturedfibroblasts	465	CLN8	ENSG00000182372.9	8	1755778	1801711	0.000104201	0.00204694	0.959424	16234	0.996349	No
Cells-Culturedfibroblasts	465	CTD-2336O2.3	ENSG00000282021.1	8	1758208	1760447	0.00595717	0.00688009	0.387038	16234	0.910104	No
Cells-Culturedfibroblasts	465	ARHGEF10	ENSG00000104728.15	8	1823976	1958641	-0.00152814	0.00191521	0.425359	16234	0.913975	No
Cells-Culturedfibroblasts	465	KBTBD11	ENSG00000176595.3	8	1973878	2006936	-0.00120988	0.00793705	0.878913	16234	0.989925	No
Cells-Culturedfibroblasts	465	MYOM2	ENSG00000036448.9	8	2045040	2165552	-0.000863026	0.0104006	0.933906	16234	0.993631	No
Cells-Culturedfibroblasts	465	RP11-134O21.1	ENSG00000254319.5	8	2666079	2728451	0.00816163	0.0162569	0.615887	16234	0.950831	No
Cells-Culturedfibroblasts	465	GS1-57L11.1	ENSG00000253853.1	8	2727318	2822482	-0.033794	0.0148699	0.023526	16234	0.65293	No
Cells-Culturedfibroblasts	465	MCPH1	ENSG00000147316.12	8	6409279	6648282	-0.000433632	0.00150732	0.773722	16234	0.977627	No
Cells-Culturedfibroblasts	465	ANGPT2	ENSG00000091879.13	8	6499651	6563409	-0.0129361	0.00939869	0.169403	16234	0.839347	No
Cells-Culturedfibroblasts	465	CTD-2541M15.3	ENSG00000271743.1	8	6615604	6617198	-0.00691581	0.0126519	0.584913	16234	0.944017	No
Cells-Culturedfibroblasts	465	AGPAT5	ENSG00000155189.11	8	6708357	6759666	-0.000633189	0.00201019	0.752918	16234	0.976202	No
Cells-Culturedfibroblasts	465	XKR5	ENSG00000275591.4	8	6808517	6835644	0.00892344	0.012458	0.474196	16234	0.922943	No
Cells-Culturedfibroblasts	465	FAM66B	ENSG00000215374.5	8	7301611	7355354	-0.00823132	0.00907966	0.365129	16234	0.908581	No
Cells-Culturedfibroblasts	465	PRAG1	ENSG00000275342.4	8	8317736	8386498	0.00459776	0.00541076	0.395927	16234	0.91097	No
Cells-Culturedfibroblasts	465	CLDN23	ENSG00000253958.1	8	8701938	8704106	0.00292191	0.00771771	0.705168	16234	0.970077	No
Cells-Culturedfibroblasts	465	MFHAS1	ENSG00000147324.10	8	8783354	8893645	0.00109851	0.00205518	0.593257	16234	0.945741	No
Cells-Culturedfibroblasts	465	ERI1	ENSG00000104626.14	8	9002147	9116746	-0.00161373	0.00230722	0.484651	16234	0.924777	No
Cells-Culturedfibroblasts	465	PPP1R3B	ENSG00000173281.4	8	9136255	9151574	-0.0025171	0.00260109	0.333718	16234	0.904819	No
Cells-Culturedfibroblasts	465	TNKS	ENSG00000173273.15	8	9556521	9782346	0.000366486	0.0012429	0.768237	16234	0.977627	No
Cells-Culturedfibroblasts	465	LINC00599	ENSG00000253230.8	8	9900064	9905366	9.37133e-05	0.0167095	0.995528	16234	0.99968	No
Cells-Culturedfibroblasts	465	MSRA	ENSG00000175806.14	8	10054268	10428891	0.00369448	0.00250134	0.140387	16234	0.823554	No
Cells-Culturedfibroblasts	465	RP11-981G7.6	ENSG00000272505.1	8	10486807	10489666	-0.00180385	0.0093636	0.847325	16234	0.986693	No
Cells-Culturedfibroblasts	465	SOX7	ENSG00000171056.7	8	10723768	10730512	0.000914476	0.00597336	0.878395	16234	0.989903	No
Cells-Culturedfibroblasts	465	PINX1	ENSG00000254093.8	8	10764963	10839876	-0.00145634	0.00171157	0.395294	16234	0.91097	No
Cells-Culturedfibroblasts	465	XKR6	ENSG00000171044.10	8	10896045	11201366	0.00221984	0.0102778	0.829099	16234	0.982962	No
Cells-Culturedfibroblasts	465	MTMR9	ENSG00000104643.9	8	11285069	11328146	0.00139609	0.0012696	0.27209	16234	0.88109	No
Cells-Culturedfibroblasts	465	SLC35G5	ENSG00000177710.5	8	11330888	11332208	-0.0206	0.0136246	0.131255	16234	0.81457	No
Cells-Culturedfibroblasts	465	FAM167A	ENSG00000154319.14	8	11421463	11474715	-0.0105665	0.00480611	0.0284263	16234	0.678643	No
Cells-Culturedfibroblasts	465	BLK	ENSG00000136573.12	8	11494001	11564604	-0.00424171	0.0107383	0.693027	16234	0.965123	No
Cells-Culturedfibroblasts	465	RP11-148O21.6	ENSG00000269954.1	8	11552488	11552991	-0.0158151	0.0161712	0.328619	16234	0.902979	No
Cells-Culturedfibroblasts	465	NEIL2	ENSG00000154328.15	8	11769639	11787346	0.000171538	0.00213614	0.936033	16234	0.993816	No
Cells-Culturedfibroblasts	465	FDFT1	ENSG00000079459.12	8	11795573	11839309	-0.000748867	0.00250102	0.764757	16234	0.977322	No
Cells-Culturedfibroblasts	465	RP11-297N6.4	ENSG00000255046.1	8	11797928	11802568	-0.00917771	0.00991446	0.355112	16234	0.908581	No
Cells-Culturedfibroblasts	465	CTSB	ENSG00000164733.20	8	11842524	11869448	0.0046914	0.00363837	0.197924	16234	0.850661	No
Cells-Culturedfibroblasts	465	USP17L7	ENSG00000226430.6	8	12132417	12134438	-0.0157778	0.0177855	0.375497	16234	0.90861	No
Cells-Culturedfibroblasts	465	USP17L2	ENSG00000223443.2	8	12137168	12139077	0.000158232	0.0177078	0.992874	16234	0.99925	No
Cells-Culturedfibroblasts	465	FAM86B1	ENSG00000186523.14	8	12182096	12194133	0.00257622	0.00792815	0.745375	16234	0.974029	No
Cells-Culturedfibroblasts	465	FAM66A	ENSG00000227888.4	8	12362019	12388296	0.0084961	0.0171489	0.620542	16234	0.95168	No
Cells-Culturedfibroblasts	465	RP11-351I21.11	ENSG00000270074.1	8	12412827	12414373	0.0108905	0.0253497	0.667688	16234	0.960339	No
Cells-Culturedfibroblasts	465	FAM86B2	ENSG00000145002.12	8	12425614	12436343	0.00129423	0.0144706	0.928774	16234	0.992789	No
Cells-Culturedfibroblasts	465	RP11-419I17.2	ENSG00000270154.1	8	12476462	12477122	-0.00350379	0.0168994	0.835845	16234	0.983745	No
Cells-Culturedfibroblasts	465	RP11-419I17.1	ENSG00000283674.1	8	12537079	12665588	0.00865814	0.0102304	0.397832	16234	0.91097	No
Cells-Culturedfibroblasts	465	LONRF1	ENSG00000154359.12	8	12721894	12756073	-0.00102031	0.00236172	0.665936	16234	0.959745	No
Cells-Culturedfibroblasts	465	KIAA1456	ENSG00000250305.8	8	12945642	13031503	-0.0070842	0.00666634	0.288505	16234	0.888873	No
Cells-Culturedfibroblasts	465	DLC1	ENSG00000164741.14	8	13083361	13604610	-0.00605243	0.00272586	0.0268988	16234	0.674803	No
Cells-Culturedfibroblasts	465	C8orf48	ENSG00000164743.4	8	13566843	13568287	-0.0038779	0.00301024	0.198336	16234	0.850748	No
Cells-Culturedfibroblasts	465	TUSC3	ENSG00000104723.20	8	15417215	15766649	0.0016031	0.00173022	0.354675	16234	0.908581	No
Cells-Culturedfibroblasts	465	MSR1	ENSG00000038945.14	8	16107878	16567490	0.00377597	0.00994892	0.704472	16234	0.970077	No
Cells-Culturedfibroblasts	465	FGF20	ENSG00000078579.8	8	16992169	17002181	0.00530463	0.0162848	0.744773	16234	0.974029	No
Cells-Culturedfibroblasts	465	MICU3	ENSG00000155970.11	8	17027238	17122644	0.00152676	0.00247436	0.53753	16234	0.936494	No
Cells-Culturedfibroblasts	465	RP11-468H14.2	ENSG00000249258.2	8	17131181	17149789	0.0117965	0.00806995	0.14451	16234	0.828211	No
Cells-Culturedfibroblasts	465	ZDHHC2	ENSG00000104219.12	8	17156029	17224799	-0.0028365	0.00266753	0.288206	16234	0.888873	No
Cells-Culturedfibroblasts	465	CNOT7	ENSG00000198791.11	8	17224964	17246570	0.001707	0.00101725	0.0940417	16234	0.774496	No
Cells-Culturedfibroblasts	465	VPS37A	ENSG00000155975.9	8	17246610	17302427	0.00118173	0.00118038	0.317305	16234	0.898839	No
Cells-Culturedfibroblasts	465	MTMR7	ENSG00000003987.13	8	17298030	17413327	-0.000204407	0.00329074	0.950499	16234	0.994763	No
Cells-Culturedfibroblasts	465	SLC7A2	ENSG00000003989.17	8	17497088	17570573	0.00456854	0.00710103	0.520321	16234	0.933824	No
Cells-Culturedfibroblasts	465	PDGFRL	ENSG00000104213.12	8	17576433	17643794	0.00869491	0.00930974	0.350834	16234	0.908581	No
Cells-Culturedfibroblasts	465	MTUS1	ENSG00000129422.14	8	17644072	17800917	0.0098681	0.0104282	0.344515	16234	0.90655	No
Cells-Culturedfibroblasts	465	FGL1	ENSG00000104760.16	8	17864380	17910365	-0.000584902	0.0132744	0.964875	16234	0.996981	No
Cells-Culturedfibroblasts	465	PCM1	ENSG00000078674.17	8	17922840	18029944	0.00016474	0.00110751	0.88182	16234	0.990363	No
Cells-Culturedfibroblasts	465	ASAH1	ENSG00000104763.18	8	18055992	18084998	-7.80187e-05	0.00209626	0.970328	16234	0.997464	No
Cells-Culturedfibroblasts	465	NAT1	ENSG00000171428.13	8	18170477	18223689	-0.00167101	0.00224862	0.457797	16234	0.919372	No
Cells-Culturedfibroblasts	465	NAT2	ENSG00000156006.4	8	18391245	18401218	0.0210899	0.0155993	0.177073	16234	0.845106	No
Cells-Culturedfibroblasts	465	PSD3	ENSG00000156011.16	8	18527301	19084730	0.00308495	0.00285885	0.281136	16234	0.884549	No
Cells-Culturedfibroblasts	465	SH2D4A	ENSG00000104611.11	8	19313617	19396218	-0.000158242	0.00365377	0.965474	16234	0.996981	No
Cells-Culturedfibroblasts	465	CSGALNACT1	ENSG00000147408.14	8	19404161	19758029	-0.00299914	0.00942731	0.750533	16234	0.975879	No
Cells-Culturedfibroblasts	465	INTS10	ENSG00000104613.11	8	19817140	19852083	-0.000775667	0.00139055	0.577253	16234	0.944017	No
Cells-Culturedfibroblasts	465	LPL	ENSG00000175445.14	8	19901717	19967258	0.0261392	0.0146479	0.0750272	16234	0.748612	No
Cells-Culturedfibroblasts	465	ATP6V1B2	ENSG00000147416.10	8	20197367	20226819	-0.00108	0.00166913	0.517938	16234	0.932823	No
Cells-Culturedfibroblasts	465	LZTS1	ENSG00000061337.15	8	20246165	20303963	0.00626935	0.00709602	0.377444	16234	0.908731	No
Cells-Culturedfibroblasts	465	DOK2	ENSG00000147443.12	8	21908873	21913860	0.00690494	0.0161339	0.668876	16234	0.960849	No
Cells-Culturedfibroblasts	465	XPO7	ENSG00000130227.16	8	21919671	22006585	-0.00200136	0.000944847	0.0347159	16234	0.678643	No
Cells-Culturedfibroblasts	465	NPM2	ENSG00000158806.13	8	22024125	22036897	0.00325734	0.0134013	0.808071	16234	0.980185	No
Cells-Culturedfibroblasts	465	FGF17	ENSG00000158815.10	8	22042398	22048809	0.0089402	0.0148387	0.547155	16234	0.939322	No
Cells-Culturedfibroblasts	465	DMTN	ENSG00000158856.17	8	22048995	22082527	-0.00560402	0.00603385	0.353518	16234	0.908581	No
Cells-Culturedfibroblasts	465	FAM160B2	ENSG00000158863.21	8	22089184	22104898	0.000804893	0.00146011	0.581736	16234	0.944017	No
Cells-Culturedfibroblasts	465	NUDT18	ENSG00000275074.1	8	22106872	22109419	0.00115976	0.00274131	0.672452	16234	0.961016	No
Cells-Culturedfibroblasts	465	HR	ENSG00000168453.14	8	22114415	22133384	0.00840858	0.0074578	0.260147	16234	0.875816	No
Cells-Culturedfibroblasts	465	REEP4	ENSG00000168476.11	8	22138020	22141951	0.0025937	0.00241181	0.282773	16234	0.884549	No
Cells-Culturedfibroblasts	465	SFTPC	ENSG00000168484.12	8	22156913	22164479	-0.000455028	0.0219362	0.98346	16234	0.99925	No
Cells-Culturedfibroblasts	465	BMP1	ENSG00000168487.17	8	22164736	22212326	0.00286868	0.00221545	0.196047	16234	0.850661	No
Cells-Culturedfibroblasts	465	PHYHIP	ENSG00000168490.13	8	22219704	22232341	0.00546235	0.00524691	0.298416	16234	0.893638	No
Cells-Culturedfibroblasts	465	POLR3D	ENSG00000168495.12	8	22245104	22254575	-0.00198453	0.00164404	0.228034	16234	0.86473	No
Cells-Culturedfibroblasts	465	PIWIL2	ENSG00000197181.11	8	22275297	22357563	0.0347751	0.0186831	0.0633623	16234	0.735867	No
Cells-Culturedfibroblasts	465	SLC39A14	ENSG00000104635.13	8	22367249	22434129	0.00115628	0.00233414	0.620579	16234	0.95168	No
Cells-Culturedfibroblasts	465	PPP3CC	ENSG00000120910.14	8	22440819	22540844	-0.00156828	0.00171196	0.360127	16234	0.908581	No
Cells-Culturedfibroblasts	465	SORBS3	ENSG00000120896.13	8	22544986	22575788	-0.000975451	0.00291018	0.737644	16234	0.973886	No
Cells-Culturedfibroblasts	465	PDLIM2	ENSG00000120913.23	8	22578279	22598025	0.00373574	0.00180829	0.0394195	16234	0.684895	No
Cells-Culturedfibroblasts	465	C8orf58	ENSG00000241852.9	8	22599601	22604150	0.000433604	0.00323248	0.893353	16234	0.991668	No
Cells-Culturedfibroblasts	465	CCAR2	ENSG00000158941.16	8	22604632	22620417	-0.000656926	0.00106028	0.535852	16234	0.936309	No
Cells-Culturedfibroblasts	465	BIN3	ENSG00000147439.12	8	22621515	22669148	-0.00331391	0.00178511	0.0640576	16234	0.735867	No
Cells-Culturedfibroblasts	465	EGR3	ENSG00000179388.8	8	22687659	22693302	0.00250912	0.0103808	0.809118	16234	0.98046	No
Cells-Culturedfibroblasts	465	PEBP4	ENSG00000134020.7	8	22713251	22941336	0.00289743	0.0126969	0.819595	16234	0.981725	No
Cells-Culturedfibroblasts	465	RHOBTB2	ENSG00000008853.16	8	22987417	23020132	-0.00168688	0.002252	0.45422	16234	0.917398	No
Cells-Culturedfibroblasts	465	TNFRSF10B	ENSG00000120889.12	8	23020200	23069179	0.00158669	0.00190587	0.405559	16234	0.911909	No
Cells-Culturedfibroblasts	465	TNFRSF10C	ENSG00000173535.13	8	23084355	23117437	0.00241999	0.00592528	0.683164	16234	0.962702	No
Cells-Culturedfibroblasts	465	TNFRSF10D	ENSG00000173530.5	8	23135588	23164030	0.000573061	0.00304118	0.850623	16234	0.987806	No
Cells-Culturedfibroblasts	465	TNFRSF10A	ENSG00000104689.9	8	23190676	23225126	0.00712388	0.00624792	0.254819	16234	0.874167	No
Cells-Culturedfibroblasts	465	CHMP7	ENSG00000147457.13	8	23243637	23261999	0.000523146	0.00139306	0.70744	16234	0.970077	No
Cells-Culturedfibroblasts	465	R3HCC1	ENSG00000104679.10	8	23270120	23296279	0.00239707	0.00178403	0.179757	16234	0.845106	No
Cells-Culturedfibroblasts	465	LOXL2	ENSG00000134013.15	8	23297189	23425328	0.00191288	0.00406066	0.637818	16234	0.9557	No
Cells-Culturedfibroblasts	465	ENTPD4	ENSG00000197217.12	8	23385783	23457695	-0.00180413	0.00131316	0.170171	16234	0.839347	No
Cells-Culturedfibroblasts	465	CTC-756D1.2	ENSG00000253390.1	8	23458601	23484971	-0.00439205	0.013344	0.742204	16234	0.973916	No
Cells-Culturedfibroblasts	465	CTC-756D1.3	ENSG00000253986.1	8	23493009	23494198	0.00737746	0.0123031	0.54905	16234	0.939682	No
Cells-Culturedfibroblasts	465	SLC25A37	ENSG00000147454.13	8	23528805	23575463	0.00280879	0.00263213	0.2865	16234	0.886969	No
Cells-Culturedfibroblasts	465	NKX3-1	ENSG00000167034.9	8	23678693	23682927	0.0109593	0.00436695	0.0124423	16234	0.569128	No
Cells-Culturedfibroblasts	465	STC1	ENSG00000159167.11	8	23841915	23854807	0.00459908	0.00753981	0.542193	16234	0.937764	No
Cells-Culturedfibroblasts	465	ADAM28	ENSG00000042980.12	8	24294040	24359018	0.012943	0.00987918	0.190832	16234	0.850299	No
Cells-Culturedfibroblasts	465	ADAMDEC1	ENSG00000134028.14	8	24384285	24406013	0.000556974	0.0171981	0.974179	16234	0.997464	No
Cells-Culturedfibroblasts	465	NEFM	ENSG00000104722.13	8	24914718	24919098	0.00473581	0.00962392	0.622901	16234	0.952252	No
Cells-Culturedfibroblasts	465	NEFL	ENSG00000277586.2	8	24950955	24956620	-0.00970147	0.0126945	0.445138	16234	0.917371	No
Cells-Culturedfibroblasts	465	DOCK5	ENSG00000147459.17	8	25184723	25415716	-0.00037568	0.00274539	0.891219	16234	0.991094	No
Cells-Culturedfibroblasts	465	GNRH1	ENSG00000147437.9	8	25419260	25424654	0.00241158	0.00373925	0.519301	16234	0.932996	No
Cells-Culturedfibroblasts	465	RP11-395I14.2	ENSG00000253476.1	8	25425521	25426580	-0.00296612	0.00514853	0.564834	16234	0.942739	No
Cells-Culturedfibroblasts	465	KCTD9	ENSG00000104756.15	8	25427847	25458476	-0.00127029	0.00167149	0.447673	16234	0.917398	No
Cells-Culturedfibroblasts	465	CDCA2	ENSG00000184661.13	8	25458997	25507920	0.0082909	0.00368176	0.0248186	16234	0.658824	No
Cells-Culturedfibroblasts	465	EBF2	ENSG00000221818.8	8	25841730	26045397	-0.0142246	0.00823311	0.0847325	16234	0.771575	No
Cells-Culturedfibroblasts	465	PPP2R2A	ENSG00000221914.9	8	26291491	26372680	-0.000325256	0.00120734	0.787748	16234	0.978926	No
Cells-Culturedfibroblasts	465	BNIP3L	ENSG00000104765.15	8	26382954	26413129	-0.000853065	0.00188265	0.650684	16234	0.956403	No
Cells-Culturedfibroblasts	465	PNMA2	ENSG00000240694.8	8	26504686	26514021	-0.00459857	0.0101878	0.651937	16234	0.956403	No
Cells-Culturedfibroblasts	465	DPYSL2	ENSG00000092964.17	8	26514093	26658178	0.000990011	0.00242137	0.682837	16234	0.962702	No
Cells-Culturedfibroblasts	465	ADRA1A	ENSG00000120907.17	8	26748150	26867273	0.0357004	0.0226813	0.116201	16234	0.793512	No
Cells-Culturedfibroblasts	465	TRIM35	ENSG00000104228.12	8	27284887	27311319	0.002044	0.00252018	0.417772	16234	0.913578	No
Cells-Culturedfibroblasts	465	PTK2B	ENSG00000120899.17	8	27311482	27459391	0.00955941	0.00451995	0.034993	16234	0.678643	No
Cells-Culturedfibroblasts	465	EPHX2	ENSG00000120915.13	8	27490779	27545564	0.00832801	0.00542457	0.125439	16234	0.80332	No
Cells-Culturedfibroblasts	465	CLU	ENSG00000120885.21	8	27596917	27615031	-0.00219277	0.00706446	0.756407	16234	0.976494	No
Cells-Culturedfibroblasts	465	SCARA3	ENSG00000168077.13	8	27633868	27676776	-0.00202853	0.00395337	0.608127	16234	0.95014	No
Cells-Culturedfibroblasts	465	CCDC25	ENSG00000147419.17	8	27733311	27772653	-0.00178505	0.00151897	0.240558	16234	0.869414	No
Cells-Culturedfibroblasts	465	ESCO2	ENSG00000171320.14	8	27771949	27812640	0.00860123	0.00529928	0.105281	16234	0.79011	No
Cells-Culturedfibroblasts	465	PBK	ENSG00000168078.9	8	27809620	27838095	0.0104924	0.00384583	0.00662051	16234	0.508775	No
Cells-Culturedfibroblasts	465	SCARA5	ENSG00000168079.16	8	27869882	27992727	0.00926648	0.0130116	0.476733	16234	0.923337	No
Cells-Culturedfibroblasts	465	ELP3	ENSG00000134014.16	8	28089673	28191156	-0.000920947	0.00115162	0.424317	16234	0.913975	No
Cells-Culturedfibroblasts	465	ZNF395	ENSG00000186918.13	8	28345585	28402701	-0.000295553	0.00274401	0.914276	16234	0.992775	No
Cells-Culturedfibroblasts	465	FBXO16	ENSG00000214050.7	8	28428408	28490318	-0.00188435	0.00704805	0.789318	16234	0.979022	No
Cells-Culturedfibroblasts	465	FZD3	ENSG00000104290.10	8	28494205	28574268	-0.0037561	0.00456595	0.411159	16234	0.912185	No
Cells-Culturedfibroblasts	465	EXTL3	ENSG00000012232.8	8	28600469	28753687	0.000254175	0.00149084	0.864701	16234	0.98887	No
Cells-Culturedfibroblasts	465	INTS9	ENSG00000104299.14	8	28767661	28890242	7.70902e-05	0.00137658	0.955366	16234	0.995456	No
Cells-Culturedfibroblasts	465	HMBOX1	ENSG00000147421.17	8	28890394	29064764	-0.00312199	0.00204269	0.127135	16234	0.8052	No
Cells-Culturedfibroblasts	465	KIF13B	ENSG00000197892.12	8	29067577	29263124	0.00178285	0.00278655	0.52263	16234	0.934093	No
Cells-Culturedfibroblasts	465	DUSP4	ENSG00000120875.8	8	29333064	29350668	0.00695162	0.012325	0.573024	16234	0.944017	No
Cells-Culturedfibroblasts	465	RP11-486M23.1	ENSG00000253632.1	8	29527312	29530323	0.0282577	0.0142167	0.0474665	16234	0.706563	No
Cells-Culturedfibroblasts	465	RP11-94H18.1	ENSG00000248964.6	8	29815004	29854543	-0.000506898	0.0150893	0.973217	16234	0.997464	No
Cells-Culturedfibroblasts	465	SARAF	ENSG00000133872.13	8	30063012	30082424	0.000841996	0.00199037	0.672476	16234	0.961016	No
Cells-Culturedfibroblasts	465	LEPROTL1	ENSG00000104660.17	8	30095398	30138348	0.000934704	0.00142049	0.510871	16234	0.932412	No
Cells-Culturedfibroblasts	465	MBOAT4	ENSG00000177669.3	8	30131824	30144686	-0.00821414	0.0128926	0.524376	16234	0.9344	No
Cells-Culturedfibroblasts	465	RP11-51J9.5	ENSG00000271869.1	8	30155830	30156232	-0.00409157	0.00667046	0.539936	16234	0.937648	No
Cells-Culturedfibroblasts	465	DCTN6	ENSG00000104671.7	8	30156297	30183640	-0.000979282	0.00128471	0.446313	16234	0.917398	No
Cells-Culturedfibroblasts	465	RP11-51J9.6	ENSG00000272375.1	8	30197404	30198048	-0.01482	0.0108502	0.172671	16234	0.841533	No
Cells-Culturedfibroblasts	465	RBPMS	ENSG00000157110.15	8	30384479	30572261	-0.000402246	0.00251971	0.873238	16234	0.989039	No
Cells-Culturedfibroblasts	465	GTF2E2	ENSG00000197265.8	8	30578318	30658251	-0.00206736	0.00129549	0.111244	16234	0.791182	No
Cells-Culturedfibroblasts	465	GSR	ENSG00000104687.12	8	30678061	30727926	-5.42075e-05	0.00179784	0.97596	16234	0.998152	No
Cells-Culturedfibroblasts	465	UBXN8	ENSG00000104691.14	8	30732247	30767006	-0.00117415	0.00166203	0.480276	16234	0.923352	No
Cells-Culturedfibroblasts	465	PPP2CB	ENSG00000104695.12	8	30774457	30814314	8.84276e-05	0.00101745	0.930782	16234	0.993407	No
Cells-Culturedfibroblasts	465	TEX15	ENSG00000133863.7	8	30831544	30890606	0.0211723	0.0138828	0.127955	16234	0.807942	No
Cells-Culturedfibroblasts	465	PURG	ENSG00000172733.11	8	30995802	31033715	-0.00618595	0.0111227	0.578385	16234	0.944017	No
Cells-Culturedfibroblasts	465	WRN	ENSG00000165392.9	8	31033801	31173769	-0.00132986	0.00185544	0.473916	16234	0.922943	No
Cells-Culturedfibroblasts	465	NRG1	ENSG00000157168.18	8	31639386	32767959	0.00429605	0.00946566	0.650154	16234	0.956403	No
Cells-Culturedfibroblasts	465	RP11-11N9.4	ENSG00000247134.6	8	32996178	33044855	0.0192228	0.0083964	0.0225254	16234	0.64154	No
Cells-Culturedfibroblasts	465	RP11-722E23.2	ENSG00000272338.2	8	33360839	33361415	0.00639119	0.00585709	0.275783	16234	0.881482	No
Cells-Culturedfibroblasts	465	FUT10	ENSG00000172728.15	8	33370824	33473385	0.0043882	0.00273012	0.108694	16234	0.79026	No
Cells-Culturedfibroblasts	465	TTI2	ENSG00000129696.12	8	33473423	33513601	0.000207614	0.00148023	0.88852	16234	0.990599	No
Cells-Culturedfibroblasts	465	MAK16	ENSG00000198042.10	8	33484750	33501260	0.000792938	0.00163259	0.627425	16234	0.953221	No
Cells-Culturedfibroblasts	465	RNF122	ENSG00000133874.1	8	33547755	33567125	0.00534091	0.00407593	0.190756	16234	0.850297	No
Cells-Culturedfibroblasts	465	DUSP26	ENSG00000133878.8	8	33591332	33600106	-0.00683448	0.0145021	0.637676	16234	0.9557	No
Cells-Culturedfibroblasts	465	RP11-527N22.2	ENSG00000253746.1	8	37405439	37406724	0.00848169	0.00809414	0.295265	16234	0.892101	No
Cells-Culturedfibroblasts	465	LINC01605	ENSG00000253161.5	8	37421341	37554183	0.00355638	0.00470321	0.449955	16234	0.917398	No
Cells-Culturedfibroblasts	465	RP11-150O12.3	ENSG00000254290.1	8	37597480	37599858	-0.0211737	0.0148487	0.154584	16234	0.832297	No
Cells-Culturedfibroblasts	465	ZNF703	ENSG00000183779.6	8	37695751	37700021	0.00404108	0.00317786	0.204169	16234	0.85557	No
Cells-Culturedfibroblasts	465	ERLIN2	ENSG00000147475.14	8	37736799	37759101	-0.00094374	0.00128099	0.46168	16234	0.921001	No
Cells-Culturedfibroblasts	465	PROSC	ENSG00000147471.11	8	37762593	37779767	0.000919329	0.0014158	0.516458	16234	0.932485	No
Cells-Culturedfibroblasts	465	ADGRA2	ENSG00000020181.17	8	37784191	37843267	-0.000870037	0.00278562	0.754936	16234	0.976494	No
Cells-Culturedfibroblasts	465	BRF2	ENSG00000104221.12	8	37844897	37849904	0.000859604	0.00230064	0.708853	16234	0.970077	No
Cells-Culturedfibroblasts	465	RAB11FIP1	ENSG00000156675.15	8	37858618	37899467	-0.00279219	0.0031297	0.372792	16234	0.90861	No
Cells-Culturedfibroblasts	465	EIF4EBP1	ENSG00000187840.4	8	38030341	38060365	-0.00332794	0.00269792	0.218035	16234	0.864132	No
Cells-Culturedfibroblasts	465	KB-1836B5.4	ENSG00000272128.1	8	38099471	38099931	0.0232843	0.0146415	0.112483	16234	0.791182	No
Cells-Culturedfibroblasts	465	ASH2L	ENSG00000129691.15	8	38105242	38140080	-0.000291937	0.00108094	0.787227	16234	0.978812	No
Cells-Culturedfibroblasts	465	STAR	ENSG00000147465.11	8	38143649	38151265	0.00347132	0.0113695	0.760266	16234	0.977055	No
Cells-Culturedfibroblasts	465	LSM1	ENSG00000175324.9	8	38163773	38176532	-0.00212657	0.00123847	0.0866622	16234	0.772809	No
Cells-Culturedfibroblasts	465	BAG4	ENSG00000156735.10	8	38176731	38213301	0.0016824	0.00162802	0.301978	16234	0.894989	No
Cells-Culturedfibroblasts	465	DDHD2	ENSG00000085788.13	8	38225218	38262833	-0.000488355	0.00164512	0.76672	16234	0.977627	No
Cells-Culturedfibroblasts	465	PLPP5	ENSG00000147535.16	8	38263130	38269243	-0.00335321	0.00197143	0.0896631	16234	0.774288	No
Cells-Culturedfibroblasts	465	NSD3	ENSG00000147548.16	8	38269697	38382272	0.000349443	0.00105574	0.740807	16234	0.973916	No
Cells-Culturedfibroblasts	465	RP11-350N15.5	ENSG00000272092.1	8	38382364	38383461	-0.00325508	0.00543988	0.549896	16234	0.940023	No
Cells-Culturedfibroblasts	465	LETM2	ENSG00000165046.12	8	38386207	38409527	0.00242361	0.00243583	0.320287	16234	0.90021	No
Cells-Culturedfibroblasts	465	FGFR1	ENSG00000077782.19	8	38411138	38468834	-0.00070312	0.00167047	0.674023	16234	0.961016	No
Cells-Culturedfibroblasts	465	TACC1	ENSG00000147526.19	8	38728186	38853028	-5.72325e-07	0.00198833	0.99977	16234	0.999897	No
Cells-Culturedfibroblasts	465	PLEKHA2	ENSG00000169499.14	8	38901235	38973909	0.00357262	0.00307197	0.245467	16234	0.872802	No
Cells-Culturedfibroblasts	465	HTRA4	ENSG00000169495.4	8	38974164	38988662	-0.00386597	0.014609	0.791418	16234	0.979768	No
Cells-Culturedfibroblasts	465	TM2D2	ENSG00000169490.16	8	38988808	38996824	-0.00121848	0.00144453	0.399397	16234	0.91097	No
Cells-Culturedfibroblasts	465	ADAM9	ENSG00000168615.11	8	38996869	39105144	0.00170772	0.00166457	0.305488	16234	0.895391	No
Cells-Culturedfibroblasts	465	ADAM32	ENSG00000197140.14	8	39106990	39284911	-0.00141032	0.00401669	0.725669	16234	0.971328	No
Cells-Culturedfibroblasts	465	C8orf4	ENSG00000176907.4	8	40153455	40155308	-0.0203914	0.0101813	0.0458047	16234	0.702166	No
Cells-Culturedfibroblasts	465	ZMAT4	ENSG00000165061.14	8	40530590	40897833	0.000644569	0.0202791	0.974658	16234	0.997561	No
Cells-Culturedfibroblasts	465	SFRP1	ENSG00000104332.11	8	41261958	41309497	-0.0354736	0.0106337	0.000921665	16234	0.368743	No
Cells-Culturedfibroblasts	465	GOLGA7	ENSG00000147533.16	8	41490396	41510980	-0.00202489	0.00112014	0.0713291	16234	0.736042	No
Cells-Culturedfibroblasts	465	GINS4	ENSG00000147536.11	8	41529206	41545046	-0.00367418	0.00409138	0.369658	16234	0.908581	No
Cells-Culturedfibroblasts	465	GPAT4	ENSG00000158669.11	8	41577187	41625001	-0.000573498	0.0010449	0.583383	16234	0.944017	No
Cells-Culturedfibroblasts	465	ANK1	ENSG00000029534.19	8	41653220	41896762	0.00579782	0.00725145	0.424406	16234	0.913975	No
Cells-Culturedfibroblasts	465	RP11-930P14.2	ENSG00000260588.1	8	41828165	41829934	0.00560348	0.00633671	0.37702	16234	0.908731	No
Cells-Culturedfibroblasts	465	KAT6A	ENSG00000083168.9	8	41929479	42051990	0.00135125	0.00129283	0.296505	16234	0.892209	No
Cells-Culturedfibroblasts	465	AP3M2	ENSG00000070718.11	8	42152946	42171673	0.00248006	0.00255946	0.333086	16234	0.904819	No
Cells-Culturedfibroblasts	465	PLAT	ENSG00000104368.17	8	42175233	42207724	0.000252267	0.00562093	0.964223	16234	0.996981	No
Cells-Culturedfibroblasts	465	IKBKB	ENSG00000104365.13	8	42271302	42332653	-0.00254714	0.00151011	0.0923608	16234	0.774288	No
Cells-Culturedfibroblasts	465	POLB	ENSG00000070501.11	8	42338454	42371808	-0.00264968	0.00168468	0.116476	16234	0.793512	No
Cells-Culturedfibroblasts	465	VDAC3	ENSG00000078668.13	8	42391624	42405897	-0.000464879	0.00106335	0.662191	16234	0.958328	No
Cells-Culturedfibroblasts	465	SLC20A2	ENSG00000168575.9	8	42416475	42541597	0.00112017	0.00209825	0.593709	16234	0.945741	No
Cells-Culturedfibroblasts	465	SMIM19	ENSG00000176209.11	8	42541712	42555193	0.00137487	0.00269243	0.609857	16234	0.950451	No
Cells-Culturedfibroblasts	465	THAP1	ENSG00000131931.8	8	42836674	42843325	-0.000400843	0.00163488	0.806429	16234	0.980185	No
Cells-Culturedfibroblasts	465	RNF170	ENSG00000120925.15	8	42849637	42897290	0.00175585	0.00130739	0.179955	16234	0.845106	No
Cells-Culturedfibroblasts	465	HOOK3	ENSG00000168172.8	8	42896932	43030539	0.00154556	0.0012042	0.199997	16234	0.85165	No
Cells-Culturedfibroblasts	465	FNTA	ENSG00000168522.12	8	43034194	43085788	-0.000399641	0.00114743	0.727786	16234	0.971328	No
Cells-Culturedfibroblasts	465	POMK	ENSG00000185900.9	8	43093506	43123434	0.00297831	0.00383914	0.438295	16234	0.917371	No
Cells-Culturedfibroblasts	465	HGSNAT	ENSG00000165102.14	8	43140455	43202855	0.00023787	0.00170573	0.889155	16234	0.990599	No
Cells-Culturedfibroblasts	465	RP11-1134I14.8	ENSG00000255366.1	8	47190772	47193262	0.0060617	0.0110184	0.582499	16234	0.944017	No
Cells-Culturedfibroblasts	465	SPIDR	ENSG00000164808.16	8	47260575	47736306	0.00240872	0.00178485	0.177855	16234	0.845106	No
Cells-Culturedfibroblasts	465	CEBPD	ENSG00000221869.4	8	47736909	47739086	0.000587316	0.0037172	0.874529	16234	0.989428	No
Cells-Culturedfibroblasts	465	PRKDC	ENSG00000253729.7	8	47773108	47960183	-0.00128684	0.00128976	0.318949	16234	0.899832	No
Cells-Culturedfibroblasts	465	MCM4	ENSG00000104738.16	8	47960185	47978160	0.00113069	0.00249206	0.650256	16234	0.956403	No
Cells-Culturedfibroblasts	465	UBE2V2	ENSG00000169139.11	8	48008400	48064708	-0.000947436	0.00112446	0.399922	16234	0.91097	No
Cells-Culturedfibroblasts	465	RP11-567J20.2	ENSG00000253688.2	8	48551527	48556441	0.00301128	0.00835812	0.718808	16234	0.970577	No
Cells-Culturedfibroblasts	465	AC026904.1	ENSG00000233858.4	8	48590401	48594621	0.00659292	0.00542762	0.225128	16234	0.864534	No
Cells-Culturedfibroblasts	465	RP11-567J20.1	ENSG00000253702.1	8	48597458	48621018	-0.0112797	0.0101607	0.267545	16234	0.876542	No
Cells-Culturedfibroblasts	465	RP11-770E5.3	ENSG00000253455.1	8	48620465	48623895	0.000769093	0.0091018	0.932698	16234	0.993631	No
Cells-Culturedfibroblasts	465	EFCAB1	ENSG00000034239.10	8	48710789	48735311	0.00224326	0.00824418	0.78567	16234	0.978261	No
Cells-Culturedfibroblasts	465	SNAI2	ENSG00000019549.9	8	48917768	48921740	0.00146728	0.00281642	0.602646	16234	0.948523	No
Cells-Culturedfibroblasts	465	RP11-11C20.3	ENSG00000272076.1	8	51810110	51810681	-0.00322776	0.0142262	0.820615	16234	0.981939	No
Cells-Culturedfibroblasts	465	PCMTD1	ENSG00000168300.13	8	51817575	51899186	0.000409145	0.0016937	0.809226	16234	0.98048	No
Cells-Culturedfibroblasts	465	RP11-546K22.3	ENSG00000272024.1	8	51950284	51950690	0.00728272	0.0146285	0.618841	16234	0.950831	No
Cells-Culturedfibroblasts	465	ST18	ENSG00000147488.11	8	52110839	52409945	0.0047334	0.0102357	0.643992	16234	0.956403	No
Cells-Culturedfibroblasts	465	RB1CC1	ENSG00000023287.12	8	52622456	52745843	-0.000379855	0.00139046	0.784836	16234	0.977787	No
Cells-Culturedfibroblasts	465	RP11-400K9.4	ENSG00000237807.3	8	53515607	53523931	-0.0136463	0.00729632	0.0621016	16234	0.730801	No
Cells-Culturedfibroblasts	465	ATP6V1H	ENSG00000047249.17	8	53715557	53843558	0.001082	0.00166791	0.516857	16234	0.932485	No
Cells-Culturedfibroblasts	465	RGS20	ENSG00000147509.13	8	53851808	53959303	-0.00256859	0.00526619	0.625968	16234	0.952909	No
Cells-Culturedfibroblasts	465	TCEA1	ENSG00000187735.13	8	53966552	54022529	-0.0011508	0.0019451	0.554393	16234	0.940115	No
Cells-Culturedfibroblasts	465	LYPLA1	ENSG00000120992.17	8	54046367	54102017	0.000908062	0.00142579	0.524529	16234	0.9344	No
Cells-Culturedfibroblasts	465	MRPL15	ENSG00000137547.8	8	54135210	54147901	-5.57129e-05	0.00135376	0.967192	16234	0.997293	No
Cells-Culturedfibroblasts	465	SOX17	ENSG00000164736.5	8	54457935	54460888	0.00309831	0.0178504	0.862282	16234	0.988789	No
Cells-Culturedfibroblasts	465	RP1	ENSG00000104237.7	8	54554361	54871720	0.0253991	0.0134545	0.0597101	16234	0.730433	No
Cells-Culturedfibroblasts	465	TMEM68	ENSG00000167904.14	8	55696424	55773121	-0.000903167	0.0019104	0.636616	16234	0.955695	No
Cells-Culturedfibroblasts	465	TGS1	ENSG00000137574.10	8	55773142	55825448	0.00114955	0.00117209	0.327241	16234	0.902576	No
Cells-Culturedfibroblasts	465	LYN	ENSG00000254087.7	8	55879813	56014168	0.0025908	0.00595978	0.663982	16234	0.959079	No
Cells-Culturedfibroblasts	465	RPS20	ENSG00000008988.9	8	56067295	56074581	-0.000639522	0.00169706	0.706472	16234	0.970077	No
Cells-Culturedfibroblasts	465	PLAG1	ENSG00000181690.7	8	56160904	56211324	-0.0022344	0.00291359	0.443556	16234	0.917371	No
Cells-Culturedfibroblasts	465	CHCHD7	ENSG00000170791.17	8	56211686	56218798	-0.000821736	0.0022216	0.711645	16234	0.970577	No
Cells-Culturedfibroblasts	465	RP11-140I16.3	ENSG00000272343.1	8	56222688	56223173	0.00530062	0.00820151	0.518421	16234	0.932931	No
Cells-Culturedfibroblasts	465	PENK	ENSG00000181195.10	8	56436674	56446734	0.00202684	0.0117439	0.863056	16234	0.98887	No
Cells-Culturedfibroblasts	465	LINC00968	ENSG00000246430.6	8	56518321	56559823	-0.00307557	0.00563493	0.585475	16234	0.944017	No
Cells-Culturedfibroblasts	465	RP11-17A4.3	ENSG00000253139.1	8	56536758	56540497	-0.0155305	0.0107917	0.150821	16234	0.829378	No
Cells-Culturedfibroblasts	465	IMPAD1	ENSG00000104331.8	8	56957933	56993844	-0.00142152	0.0012565	0.258525	16234	0.875449	No
Cells-Culturedfibroblasts	465	CTD-2339F6.1	ENSG00000254139.1	8	57746149	57750199	-0.011854	0.0142272	0.405183	16234	0.911876	No
Cells-Culturedfibroblasts	465	RP11-44D19.1	ENSG00000253376.1	8	57889576	57890809	0.0101511	0.0156088	0.515806	16234	0.932485	No
Cells-Culturedfibroblasts	465	FAM110B	ENSG00000169122.11	8	57994509	58204279	0.00289039	0.00385011	0.453214	16234	0.917398	No
Cells-Culturedfibroblasts	465	UBXN2B	ENSG00000215114.8	8	58411264	58451501	0.000159521	0.00307965	0.958713	16234	0.996349	No
Cells-Culturedfibroblasts	465	SDCBP	ENSG00000137575.11	8	58552924	58582860	-0.00144347	0.00165872	0.384648	16234	0.910104	No
Cells-Culturedfibroblasts	465	NSMAF	ENSG00000035681.7	8	58583504	58659844	0.000512457	0.00163232	0.753711	16234	0.97623	No
Cells-Culturedfibroblasts	465	TOX	ENSG00000198846.5	8	58805418	59119039	-0.000760481	0.005365	0.887343	16234	0.990599	No
Cells-Culturedfibroblasts	465	LINC01301	ENSG00000251396.6	8	60384588	60516795	0.00120911	0.00476202	0.799686	16234	0.980185	No
Cells-Culturedfibroblasts	465	RAB2A	ENSG00000104388.14	8	60516857	60623627	-0.00166684	0.00106155	0.117082	16234	0.79406	No
Cells-Culturedfibroblasts	465	CHD7	ENSG00000171316.11	8	60678778	60868028	-0.00440954	0.0053778	0.412685	16234	0.912185	No
Cells-Culturedfibroblasts	465	CLVS1	ENSG00000177182.10	8	61057158	61500555	0.000870553	0.0127098	0.945423	16234	0.994324	No
Cells-Culturedfibroblasts	465	ASPH	ENSG00000198363.17	8	61501646	61714640	0.00249186	0.00172869	0.150157	16234	0.829378	No
Cells-Culturedfibroblasts	465	GGH	ENSG00000137563.11	8	63015079	63039171	0.00442156	0.00329039	0.179707	16234	0.845106	No
Cells-Culturedfibroblasts	465	TTPA	ENSG00000137561.4	8	63048553	63086053	0.0273353	0.0119269	0.0223797	16234	0.64154	No
Cells-Culturedfibroblasts	465	YTHDF3-AS1	ENSG00000270673.1	8	63167725	63168442	-0.00107888	0.00481663	0.822868	16234	0.982299	No
Cells-Culturedfibroblasts	465	YTHDF3	ENSG00000185728.16	8	63168553	63212786	0.00175808	0.00123653	0.155793	16234	0.832297	No
Cells-Culturedfibroblasts	465	RP11-16E18.3	ENSG00000261542.1	8	63215981	63218034	0.00726279	0.00651371	0.265455	16234	0.87629	No
Cells-Culturedfibroblasts	465	BHLHE22	ENSG00000180828.2	8	64580367	64583628	-0.0108512	0.0127658	0.395774	16234	0.91097	No
Cells-Culturedfibroblasts	465	CYP7B1	ENSG00000172817.3	8	64587763	64798761	-0.000519086	0.00545552	0.92424	16234	0.992776	No
Cells-Culturedfibroblasts	465	RP11-1D12.2	ENSG00000254006.5	8	64801236	64817573	-0.00668043	0.0122437	0.5856	16234	0.944017	No
Cells-Culturedfibroblasts	465	CTD-3025N20.3	ENSG00000272010.1	8	65591850	65592472	0.00398095	0.00745498	0.59361	16234	0.945741	No
Cells-Culturedfibroblasts	465	ARMC1	ENSG00000104442.9	8	65602456	65634217	0.000291976	0.00126876	0.8181	16234	0.981464	No
Cells-Culturedfibroblasts	465	MTFR1	ENSG00000066855.15	8	65644734	65771261	-0.00135604	0.00145355	0.351373	16234	0.908581	No
Cells-Culturedfibroblasts	465	PDE7A	ENSG00000205268.10	8	65717510	65842322	-0.00494509	0.00270414	0.0681148	16234	0.736042	No
Cells-Culturedfibroblasts	465	TRIM55	ENSG00000147573.16	8	66126896	66175487	0.0137501	0.0135683	0.311424	16234	0.895897	No
Cells-Culturedfibroblasts	465	RRS1	ENSG00000179041.3	8	66429028	66430733	0.000310691	0.00210689	0.882833	16234	0.990363	No
Cells-Culturedfibroblasts	465	ADHFE1	ENSG00000147576.15	8	66432486	66471440	0.000136757	0.00391706	0.972165	16234	0.997464	No
Cells-Culturedfibroblasts	465	C8orf46	ENSG00000169085.11	8	66460003	66518524	0.00819068	0.00670497	0.222515	16234	0.864534	No
Cells-Culturedfibroblasts	465	MYBL1	ENSG00000185697.16	8	66562175	66613294	0.00100112	0.00401161	0.803046	16234	0.980185	No
Cells-Culturedfibroblasts	465	VCPIP1	ENSG00000175073.7	8	66628487	66667217	0.00233033	0.00153403	0.129452	16234	0.810605	No
Cells-Culturedfibroblasts	465	C8orf44	ENSG00000213865.7	8	66667615	66685564	-0.000849337	0.00248069	0.732228	16234	0.971397	No
Cells-Culturedfibroblasts	465	SGK3	ENSG00000104205.12	8	66712418	66862022	0.000717984	0.00205424	0.726869	16234	0.971328	No
Cells-Culturedfibroblasts	465	MCMDC2	ENSG00000178460.17	8	66870749	66921683	0.00313299	0.00328316	0.340472	16234	0.906339	No
Cells-Culturedfibroblasts	465	PPP1R42	ENSG00000178125.14	8	66964099	67028561	0.00817355	0.0147741	0.580381	16234	0.944017	No
Cells-Culturedfibroblasts	465	COPS5	ENSG00000121022.13	8	67043079	67083783	-0.00102527	0.00106934	0.338191	16234	0.906339	No
Cells-Culturedfibroblasts	465	CSPP1	ENSG00000104218.14	8	67062426	67196263	-0.00172436	0.00146616	0.240184	16234	0.869414	No
Cells-Culturedfibroblasts	465	ARFGEF1	ENSG00000066777.8	8	67173511	67343677	0.00163844	0.00103492	0.114099	16234	0.793512	No
Cells-Culturedfibroblasts	465	RP11-7F18.2	ENSG00000271966.1	8	67343975	67345087	-0.002899	0.00513238	0.572465	16234	0.944017	No
Cells-Culturedfibroblasts	465	CPA6	ENSG00000165078.12	8	67422038	67746385	0.0145709	0.0151062	0.335289	16234	0.904819	No
Cells-Culturedfibroblasts	465	PREX2	ENSG00000046889.18	8	67952118	68237030	0.0187849	0.0126606	0.138594	16234	0.820449	No
Cells-Culturedfibroblasts	465	C8orf34	ENSG00000165084.15	8	68330722	68819022	0.00335825	0.00748266	0.653792	16234	0.956626	No
Cells-Culturedfibroblasts	465	RP11-865I6.2	ENSG00000254337.1	8	68848742	68852763	-0.012774	0.0151944	0.400966	16234	0.91097	No
Cells-Culturedfibroblasts	465	SULF1	ENSG00000137573.13	8	69466624	69660915	0.00656814	0.0076758	0.392629	16234	0.910104	No
Cells-Culturedfibroblasts	465	NCOA2	ENSG00000140396.12	8	70109762	70403805	-0.00157488	0.00142561	0.269886	16234	0.878257	No
Cells-Culturedfibroblasts	465	RP11-333A23.4	ENSG00000253967.1	8	70471145	70485687	0.00804889	0.0275911	0.770637	16234	0.977627	No
Cells-Culturedfibroblasts	465	TRAM1	ENSG00000067167.7	8	70573442	70608387	-0.00197588	0.00187446	0.292409	16234	0.889539	No
Cells-Culturedfibroblasts	465	LACTB2	ENSG00000147592.8	8	70635318	70669174	-0.00188223	0.00248799	0.449736	16234	0.917398	No
Cells-Culturedfibroblasts	465	XKR9	ENSG00000221947.7	8	70669365	70790371	0.000227283	0.0178919	0.98987	16234	0.99925	No
Cells-Culturedfibroblasts	465	EYA1	ENSG00000104313.17	8	71197433	71362232	-0.00945919	0.0112738	0.401897	16234	0.911485	No
Cells-Culturedfibroblasts	465	MSC	ENSG00000178860.8	8	71841549	71844468	0.00614932	0.004048	0.12945	16234	0.810605	No
Cells-Culturedfibroblasts	465	TRPA1	ENSG00000104321.10	8	72019917	72075617	-0.00174338	0.00998359	0.861454	16234	0.988584	No
Cells-Culturedfibroblasts	465	RP11-142A23.1	ENSG00000253317.1	8	72196334	72202269	0.012816	0.0122305	0.29527	16234	0.892101	No
Cells-Culturedfibroblasts	465	TERF1	ENSG00000147601.13	8	73008864	73048122	-0.00142228	0.00112445	0.206584	16234	0.856935	No
Cells-Culturedfibroblasts	465	SBSPON	ENSG00000164764.10	8	73064540	73124088	0.00407706	0.0060238	0.498871	16234	0.929039	No
Cells-Culturedfibroblasts	465	RPL7	ENSG00000147604.13	8	73290267	73295789	0.00072526	0.00185694	0.696306	16234	0.966025	No
Cells-Culturedfibroblasts	465	RDH10	ENSG00000121039.9	8	73294612	73325281	0.0013531	0.00514601	0.792717	16234	0.980044	No
Cells-Culturedfibroblasts	465	STAU2	ENSG00000040341.17	8	73420369	73747708	0.00175459	0.00150545	0.244447	16234	0.871725	No
Cells-Culturedfibroblasts	465	UBE2W	ENSG00000104343.19	8	73780097	73878910	0.00299327	0.00139541	0.0324897	16234	0.678643	No
Cells-Culturedfibroblasts	465	ELOC	ENSG00000154582.16	8	73939169	73972287	-0.00175769	0.00117285	0.134677	16234	0.819541	No
Cells-Culturedfibroblasts	465	TMEM70	ENSG00000175606.10	8	73972437	73982783	-0.000626	0.00135937	0.645378	16234	0.956403	No
Cells-Culturedfibroblasts	465	LY96	ENSG00000154589.6	8	73991352	74029087	0.00364345	0.0026295	0.166564	16234	0.837213	No
Cells-Culturedfibroblasts	465	RP11-6I2.3	ENSG00000254288.1	8	74052340	74099853	0.0103448	0.0132024	0.433719	16234	0.916672	No
Cells-Culturedfibroblasts	465	JPH1	ENSG00000104369.4	8	74234700	74321328	0.0114192	0.0122202	0.350579	16234	0.908581	No
Cells-Culturedfibroblasts	465	GDAP1	ENSG00000104381.12	8	74321514	74488872	0.00051182	0.0030899	0.868514	16234	0.98887	No
Cells-Culturedfibroblasts	465	CRISPLD1	ENSG00000121005.8	8	74984515	75034558	0.0362476	0.0134738	0.00741038	16234	0.52065	No
Cells-Culturedfibroblasts	465	HNF4G	ENSG00000164749.11	8	75407914	75566843	0.0563956	0.0158997	0.000431277	16234	0.350068	No
Cells-Culturedfibroblasts	465	RP11-706J10.2	ENSG00000270866.1	8	76403998	76405091	-0.0161178	0.0158053	0.308395	16234	0.895391	No
Cells-Culturedfibroblasts	465	LINC01111	ENSG00000254300.1	8	76406654	76524356	0.00132455	0.00720328	0.85419	16234	0.988379	No
Cells-Culturedfibroblasts	465	ZFHX4	ENSG00000091656.15	8	76681219	76867285	0.00684004	0.00285121	0.0168523	16234	0.614648	No
Cells-Culturedfibroblasts	465	PEX2	ENSG00000164751.14	8	76980258	77001044	-0.000305841	0.00179664	0.864908	16234	0.98887	No
Cells-Culturedfibroblasts	465	RP11-38H17.1	ENSG00000254366.6	8	77399072	77537290	0.0124433	0.0151335	0.411387	16234	0.912185	No
Cells-Culturedfibroblasts	465	PKIA	ENSG00000171033.12	8	78516139	78605267	-0.00389705	0.00649266	0.548664	16234	0.939557	No
Cells-Culturedfibroblasts	465	ZC2HC1A	ENSG00000104427.11	8	78666047	78719765	0.00169858	0.00204862	0.407475	16234	0.912185	No
Cells-Culturedfibroblasts	465	IL7	ENSG00000104432.13	8	78675743	78805523	-0.000721078	0.00556809	0.897019	16234	0.992009	No
Cells-Culturedfibroblasts	465	RP11-79H23.3	ENSG00000261618.1	8	78837529	78840522	0.0170088	0.0140568	0.226921	16234	0.864534	No
Cells-Culturedfibroblasts	465	STMN2	ENSG00000104435.13	8	79610814	79666175	-0.0056548	0.0116786	0.628482	16234	0.953221	No
Cells-Culturedfibroblasts	465	HEY1	ENSG00000164683.16	8	79764010	79767863	-0.0122514	0.00600615	0.0419615	16234	0.689729	No
Cells-Culturedfibroblasts	465	LINC01607	ENSG00000272138.1	8	79768142	79802842	-0.0294398	0.0147922	0.0471805	16234	0.706563	No
Cells-Culturedfibroblasts	465	RP11-26J3.1	ENSG00000249328.2	8	79769372	79871759	-0.00625838	0.0136262	0.646251	16234	0.956403	No
Cells-Culturedfibroblasts	465	MRPS28	ENSG00000147586.9	8	79918717	80030289	-0.000439563	0.00124026	0.723199	16234	0.970749	No
Cells-Culturedfibroblasts	465	TPD52	ENSG00000076554.15	8	80034745	80231232	-0.0168495	0.011027	0.127223	16234	0.8052	No
Cells-Culturedfibroblasts	465	ZBTB10	ENSG00000205189.11	8	80485620	80526265	-0.00151918	0.00218211	0.486672	16234	0.924843	No
Cells-Culturedfibroblasts	465	RP11-48B3.3	ENSG00000254162.1	8	80535006	80539135	0.00943735	0.00898502	0.294133	16234	0.89119	No
Cells-Culturedfibroblasts	465	RP11-48B3.4	ENSG00000260317.1	8	80541300	80543104	-0.00490723	0.00745212	0.510559	16234	0.932412	No
Cells-Culturedfibroblasts	465	ZNF704	ENSG00000164684.13	8	80628451	80874781	-0.00495702	0.00637159	0.436992	16234	0.917371	No
Cells-Culturedfibroblasts	465	PAG1	ENSG00000076641.4	8	80967810	81112068	-0.0102574	0.00410129	0.0127438	16234	0.569128	No
Cells-Culturedfibroblasts	465	RP11-1149M10.2	ENSG00000253214.1	8	81154279	81164599	-0.0151334	0.0134368	0.260664	16234	0.875816	No
Cells-Culturedfibroblasts	465	RP11-363E6.4	ENSG00000272425.1	8	81275399	81277570	0.00735056	0.015361	0.632516	16234	0.95492	No
Cells-Culturedfibroblasts	465	FABP5	ENSG00000164687.10	8	81280377	81284777	-0.00261637	0.00340663	0.442882	16234	0.917371	No
Cells-Culturedfibroblasts	465	PMP2	ENSG00000147588.6	8	81440326	81447523	-0.0247859	0.0146842	0.0921276	16234	0.774288	No
Cells-Culturedfibroblasts	465	FABP4	ENSG00000170323.8	8	81478419	81483263	0.000993863	0.0136194	0.94186	16234	0.994083	No
Cells-Culturedfibroblasts	465	IMPA1	ENSG00000133731.9	8	81657961	81686693	0.00136977	0.00224498	0.542077	16234	0.937764	No
Cells-Culturedfibroblasts	465	SLC10A5	ENSG00000253598.1	8	81693607	81696174	0.000764431	0.00665593	0.908616	16234	0.99211	No
Cells-Culturedfibroblasts	465	ZFAND1	ENSG00000104231.10	8	81701722	81732881	0.000142049	0.00144376	0.921669	16234	0.992776	No
Cells-Culturedfibroblasts	465	CHMP4C	ENSG00000164695.4	8	81732620	81759515	0.00482867	0.0146326	0.74156	16234	0.973916	No
Cells-Culturedfibroblasts	465	SNX16	ENSG00000104497.13	8	81799581	81842866	0.00236306	0.0028744	0.411459	16234	0.912185	No
Cells-Culturedfibroblasts	465	LRRCC1	ENSG00000133739.15	8	85107147	85146076	0.00270737	0.00282415	0.338257	16234	0.906339	No
Cells-Culturedfibroblasts	465	E2F5	ENSG00000133740.10	8	85177225	85217158	0.0033307	0.0029181	0.254323	16234	0.874167	No
Cells-Culturedfibroblasts	465	C8orf59	ENSG00000176731.11	8	85217160	85220421	-0.00128023	0.00156818	0.41472	16234	0.912396	No
Cells-Culturedfibroblasts	465	CA13	ENSG00000185015.7	8	85220587	85284073	-0.000521382	0.00370358	0.88811	16234	0.990599	No
Cells-Culturedfibroblasts	465	CA3	ENSG00000164879.6	8	85373436	85449040	-0.00354728	0.00860307	0.680299	16234	0.962599	No
Cells-Culturedfibroblasts	465	CA2	ENSG00000104267.9	8	85463852	85481493	0.00933184	0.0142422	0.512662	16234	0.932412	No
Cells-Culturedfibroblasts	465	WWP1	ENSG00000123124.13	8	86342738	86478420	0.000810126	0.00106647	0.447877	16234	0.917398	No
Cells-Culturedfibroblasts	465	RMDN1	ENSG00000176623.11	8	86468504	86514357	0.00157302	0.00166589	0.345554	16234	0.907297	No
Cells-Culturedfibroblasts	465	CPNE3	ENSG00000085719.12	8	86514427	86561498	0.00141317	0.00176807	0.42456	16234	0.913975	No
Cells-Culturedfibroblasts	465	MMP16	ENSG00000156103.15	8	88032009	88328025	0.00141339	0.00486995	0.771779	16234	0.977627	No
Cells-Culturedfibroblasts	465	RP11-37B2.1	ENSG00000251136.8	8	89609409	89757727	-0.00245286	0.00311499	0.431447	16234	0.915743	No
Cells-Culturedfibroblasts	465	RIPK2	ENSG00000104312.7	8	89757747	89791063	0.00211219	0.00172931	0.222583	16234	0.864534	No
Cells-Culturedfibroblasts	465	OSGIN2	ENSG00000164823.9	8	89901859	89927888	0.00340532	0.00205669	0.0984851	16234	0.780229	No
Cells-Culturedfibroblasts	465	NBN	ENSG00000104320.13	8	89933336	90003228	0.000354657	0.00145492	0.807526	16234	0.980185	No
Cells-Culturedfibroblasts	465	DECR1	ENSG00000104325.6	8	90001405	90052092	-0.00061207	0.00182878	0.738019	16234	0.973907	No
Cells-Culturedfibroblasts	465	CALB1	ENSG00000104327.7	8	90058608	90095475	0.0129876	0.0140113	0.354465	16234	0.908581	No
Cells-Culturedfibroblasts	465	TMEM64	ENSG00000180694.13	8	90621995	90791549	0.0062137	0.00217056	0.0043995	16234	0.508775	No
Cells-Culturedfibroblasts	465	NECAB1	ENSG00000123119.11	8	90791633	90959408	0.00116108	0.00320863	0.717629	16234	0.970577	No
Cells-Culturedfibroblasts	465	C8orf88	ENSG00000253250.2	8	90960742	90985257	0.00260923	0.0028434	0.359304	16234	0.908581	No
Cells-Culturedfibroblasts	465	TMEM55A	ENSG00000155099.7	8	90993796	91041064	0.000771029	0.00199573	0.699431	16234	0.967351	No
Cells-Culturedfibroblasts	465	OTUD6B	ENSG00000155100.10	8	91070196	91087095	-0.00154509	0.00165981	0.352423	16234	0.908581	No
Cells-Culturedfibroblasts	465	LRRC69	ENSG00000214954.8	8	91101832	91219236	-0.00793608	0.00505346	0.11703	16234	0.79406	No
Cells-Culturedfibroblasts	465	SLC26A7	ENSG00000147606.8	8	91209494	91398152	-0.00708955	0.0140841	0.614953	16234	0.950741	No
Cells-Culturedfibroblasts	465	RUNX1T1	ENSG00000079102.16	8	91954967	92103286	0.00131944	0.00269959	0.625257	16234	0.952465	No
Cells-Culturedfibroblasts	465	TRIQK	ENSG00000205133.11	8	92883530	93017673	-0.00126397	0.00166405	0.447912	16234	0.917398	No
Cells-Culturedfibroblasts	465	FAM92A	ENSG00000188343.12	8	93698561	93729355	-0.000482793	0.00149563	0.746997	16234	0.974489	No
Cells-Culturedfibroblasts	465	RBM12B	ENSG00000183808.11	8	93731528	93741017	-0.00367727	0.00227055	0.10604	16234	0.79011	No
Cells-Culturedfibroblasts	465	TMEM67	ENSG00000164953.15	8	93754844	93819234	0.000510629	0.0018494	0.782596	16234	0.977787	No
Cells-Culturedfibroblasts	465	PDP1	ENSG00000164951.15	8	93857807	93926066	-0.0034579	0.00205597	0.093297	16234	0.774496	No
Cells-Culturedfibroblasts	465	GEM	ENSG00000164949.7	8	94249253	94262350	0.0010922	0.0052558	0.835474	16234	0.983745	No
Cells-Culturedfibroblasts	465	RAD54B	ENSG00000197275.13	8	94371960	94475109	0.00581114	0.00405198	0.152236	16234	0.829378	No
Cells-Culturedfibroblasts	465	FSBP	ENSG00000265817.2	8	94436495	94436952	-0.0064735	0.00803177	0.420683	16234	0.913785	No
Cells-Culturedfibroblasts	465	KIAA1429	ENSG00000164944.11	8	94487693	94553529	0.000109764	0.00117794	0.925801	16234	0.992776	No
Cells-Culturedfibroblasts	465	RP11-267M23.4	ENSG00000253704.1	8	94553722	94569745	0.00192485	0.0079844	0.809608	16234	0.98048	No
Cells-Culturedfibroblasts	465	ESRP1	ENSG00000104413.15	8	94641074	94707466	0.00408298	0.011361	0.719478	16234	0.970577	No
Cells-Culturedfibroblasts	465	DPY19L4	ENSG00000156162.16	8	94719703	94793836	0.00379226	0.00138955	0.0066028	16234	0.508775	No
Cells-Culturedfibroblasts	465	INTS8	ENSG00000164941.13	8	94813311	94876489	-0.000176977	0.00155607	0.909501	16234	0.992115	No
Cells-Culturedfibroblasts	465	CCNE2	ENSG00000175305.17	8	94879770	94896678	0.00500615	0.00465589	0.282857	16234	0.884549	No
Cells-Culturedfibroblasts	465	NDUFAF6	ENSG00000156170.12	8	94895767	95116455	-0.00145726	0.00178385	0.414413	16234	0.912396	No
Cells-Culturedfibroblasts	465	TP53INP1	ENSG00000164938.13	8	94925972	94949411	-0.00169355	0.00287078	0.55554	16234	0.941109	No
Cells-Culturedfibroblasts	465	PLEKHF2	ENSG00000175895.3	8	95133804	95156684	0.0023932	0.00205629	0.245114	16234	0.87257	No
Cells-Culturedfibroblasts	465	C8orf37	ENSG00000156172.5	8	95244919	95269201	-0.00351998	0.00321118	0.273603	16234	0.881218	No
Cells-Culturedfibroblasts	465	GDF6	ENSG00000156466.9	8	96142330	96160792	-0.000323168	0.012292	0.979037	16234	0.999122	No
Cells-Culturedfibroblasts	465	UQCRB	ENSG00000156467.9	8	96225920	96235634	-0.00134157	0.00165808	0.418886	16234	0.913578	No
Cells-Culturedfibroblasts	465	MTERF3	ENSG00000156469.8	8	96239398	96261610	-0.00106165	0.00163599	0.516718	16234	0.932485	No
Cells-Culturedfibroblasts	465	PTDSS1	ENSG00000156471.12	8	96261715	96336995	0.000227626	0.00132886	0.864071	16234	0.98887	No
Cells-Culturedfibroblasts	465	SDC2	ENSG00000169439.11	8	96493351	96611780	-0.00219682	0.00232453	0.345144	16234	0.906939	No
Cells-Culturedfibroblasts	465	CPQ	ENSG00000104324.15	8	96645227	97149654	-0.000397377	0.00227605	0.861481	16234	0.988584	No
Cells-Culturedfibroblasts	465	TSPYL5	ENSG00000180543.4	8	97273474	97277964	0.00243751	0.00280963	0.386107	16234	0.910104	No
Cells-Culturedfibroblasts	465	MTDH	ENSG00000147649.9	8	97644179	97728770	-0.000546176	0.00113921	0.631867	16234	0.954474	No
Cells-Culturedfibroblasts	465	LAPTM4B	ENSG00000104341.16	8	97775057	97853013	-0.00244613	0.0021968	0.266097	16234	0.87629	No
Cells-Culturedfibroblasts	465	MATN2	ENSG00000132561.13	8	97868840	98036716	0.00484111	0.00696565	0.487421	16234	0.924843	No
Cells-Culturedfibroblasts	465	RPL30	ENSG00000156482.10	8	98024851	98046469	-0.00135614	0.00192327	0.481106	16234	0.923352	No
Cells-Culturedfibroblasts	465	ERICH5	ENSG00000177459.10	8	98064311	98093610	0.0140161	0.0138514	0.312142	16234	0.895897	No
Cells-Culturedfibroblasts	465	RIDA	ENSG00000132541.10	8	98102344	98117241	-0.00316464	0.00201464	0.116938	16234	0.793995	No
Cells-Culturedfibroblasts	465	POP1	ENSG00000104356.10	8	98117297	98159834	0.000239514	0.00225834	0.915585	16234	0.992775	No
Cells-Culturedfibroblasts	465	NIPAL2	ENSG00000104361.9	8	98189833	98294393	-0.00151122	0.00258573	0.559217	16234	0.941769	No
Cells-Culturedfibroblasts	465	STK3	ENSG00000104375.15	8	98401403	98942827	-0.00241726	0.00160931	0.133797	16234	0.819223	No
Cells-Culturedfibroblasts	465	KCNS2	ENSG00000156486.7	8	98427022	98432848	-0.0106424	0.00863453	0.218402	16234	0.864132	No
Cells-Culturedfibroblasts	465	RP11-44N12.5	ENSG00000271930.1	8	98943595	98944098	0.00078412	0.0121618	0.948622	16234	0.994324	No
Cells-Culturedfibroblasts	465	OSR2	ENSG00000164920.9	8	98944403	98952104	-0.0125438	0.00508955	0.014094	16234	0.584424	No
Cells-Culturedfibroblasts	465	RP11-410L14.2	ENSG00000253948.1	8	98996763	99013044	0.000269932	0.00464688	0.953704	16234	0.995205	No
Cells-Culturedfibroblasts	465	VPS13B	ENSG00000132549.18	8	99013266	99877580	0.00245839	0.00158745	0.122181	16234	0.797866	No
Cells-Culturedfibroblasts	465	COX6C	ENSG00000164919.10	8	99873200	99894062	-0.000257264	0.00175132	0.88328	16234	0.990363	No
Cells-Culturedfibroblasts	465	RGS22	ENSG00000132554.19	8	99960936	100131268	0.00539684	0.0139068	0.69815	16234	0.967051	No
Cells-Culturedfibroblasts	465	FBXO43	ENSG00000156509.13	8	100133360	100145800	0.0124984	0.00646949	0.05401	16234	0.718578	No
Cells-Culturedfibroblasts	465	POLR2K	ENSG00000147669.10	8	100150584	100154002	-0.00334504	0.00125088	0.0077691	16234	0.521172	No
Cells-Culturedfibroblasts	465	SPAG1	ENSG00000104450.12	8	100157906	100259278	0.00875003	0.00407218	0.0321968	16234	0.678643	No
Cells-Culturedfibroblasts	465	RNF19A	ENSG00000034677.12	8	100257060	100336218	0.00201758	0.00146521	0.16921	16234	0.839347	No
Cells-Culturedfibroblasts	465	ANKRD46	ENSG00000186106.11	8	100509752	100559784	0.00366969	0.00202264	0.0703065	16234	0.736042	No
Cells-Culturedfibroblasts	465	PABPC1	ENSG00000070756.15	8	100685816	100722809	0.00164383	0.00165456	0.321002	16234	0.90021	No
Cells-Culturedfibroblasts	465	YWHAZ	ENSG00000164924.17	8	100916525	100953388	0.00287506	0.00140687	0.0415856	16234	0.689582	No
Cells-Culturedfibroblasts	465	KB-1460A1.5	ENSG00000261087.1	8	101166805	101169629	0.00937087	0.00492326	0.057638	16234	0.726767	No
Cells-Culturedfibroblasts	465	ZNF706	ENSG00000120963.11	8	101177878	101206193	-0.000135417	0.00116159	0.907246	16234	0.99211	No
Cells-Culturedfibroblasts	465	KB-1410C5.5	ENSG00000271882.1	8	101208148	101208558	-0.000183497	0.00608553	0.975959	16234	0.998152	No
Cells-Culturedfibroblasts	465	NCALD	ENSG00000104490.17	8	101686543	102124907	0.00104049	0.0047263	0.825857	16234	0.982413	No
Cells-Culturedfibroblasts	465	RRM2B	ENSG00000048392.11	8	102204502	102239118	-0.000936518	0.00208246	0.653134	16234	0.956626	No
Cells-Culturedfibroblasts	465	UBR5	ENSG00000104517.12	8	102253334	102412841	-0.000449546	0.00104818	0.668218	16234	0.960519	No
Cells-Culturedfibroblasts	465	KB-1980E6.3	ENSG00000253633.1	8	102528740	102538668	0.00143012	0.0130241	0.912613	16234	0.992731	No
Cells-Culturedfibroblasts	465	KLF10	ENSG00000155090.14	8	102648779	102655902	-0.00408839	0.00465044	0.379802	16234	0.908948	No
Cells-Culturedfibroblasts	465	KB-1042C11.5	ENSG00000283959.1	8	102656464	102687118	-0.00796383	0.00750761	0.289374	16234	0.888873	No
Cells-Culturedfibroblasts	465	KB-1732A1.1	ENSG00000253669.3	8	102805517	102809971	0.00620922	0.00566636	0.27376	16234	0.881218	No
Cells-Culturedfibroblasts	465	AZIN1	ENSG00000155096.13	8	102826357	102893864	0.000833914	0.00119267	0.484793	16234	0.924777	No
Cells-Culturedfibroblasts	465	ATP6V1C1	ENSG00000155097.11	8	103021063	103073051	-0.000950334	0.00155824	0.542257	16234	0.937764	No
Cells-Culturedfibroblasts	465	BAALC	ENSG00000164929.16	8	103140710	103230305	0.000609341	0.00831343	0.941604	16234	0.994083	No
Cells-Culturedfibroblasts	465	FZD6	ENSG00000164930.11	8	103298831	103332866	0.00178684	0.00236051	0.449468	16234	0.917398	No
Cells-Culturedfibroblasts	465	CTHRC1	ENSG00000164932.12	8	103371515	103382997	-0.00236526	0.00428601	0.581326	16234	0.944017	No
Cells-Culturedfibroblasts	465	RP11-1C8.6	ENSG00000266289.1	8	103383078	103383854	-0.0128069	0.00934167	0.171085	16234	0.839854	No
Cells-Culturedfibroblasts	465	SLC25A32	ENSG00000164933.11	8	103398635	103407784	-0.00164815	0.00158599	0.299282	16234	0.894551	No
Cells-Culturedfibroblasts	465	DCAF13	ENSG00000164934.13	8	103414714	103443453	0.00053368	0.00145732	0.714386	16234	0.970577	No
Cells-Culturedfibroblasts	465	RIMS2	ENSG00000176406.22	8	103500748	104256094	0.00825451	0.0110078	0.453727	16234	0.917398	No
Cells-Culturedfibroblasts	465	DPYS	ENSG00000147647.12	8	104330324	104467053	0.00573989	0.0124407	0.644751	16234	0.956403	No
Cells-Culturedfibroblasts	465	DCSTAMP	ENSG00000164935.6	8	104339087	104356689	0.0116488	0.0139257	0.403325	16234	0.911876	No
Cells-Culturedfibroblasts	465	LRP12	ENSG00000147650.11	8	104489231	104589024	0.000804161	0.00182158	0.659092	16234	0.958071	No
Cells-Culturedfibroblasts	465	ZFPM2	ENSG00000169946.13	8	104590733	105804532	-0.0151861	0.00839141	0.0710172	16234	0.736042	No
Cells-Culturedfibroblasts	465	RP11-395G23.3	ENSG00000254615.2	8	106270144	106272899	-0.00336112	0.00290056	0.24717	16234	0.873694	No
Cells-Culturedfibroblasts	465	OXR1	ENSG00000164830.18	8	106359476	106752694	0.000743103	0.00128339	0.562872	16234	0.942514	No
Cells-Culturedfibroblasts	465	ANGPT1	ENSG00000154188.9	8	107249482	107498055	0.00255292	0.00430487	0.553464	16234	0.940115	No
Cells-Culturedfibroblasts	465	EIF3E	ENSG00000104408.9	8	108201743	108435333	0.004482	0.00219896	0.0421195	16234	0.689729	No
Cells-Culturedfibroblasts	465	EMC2	ENSG00000104412.7	8	108443601	108486912	-0.00227004	0.00143227	0.113696	16234	0.792917	No
Cells-Culturedfibroblasts	465	TMEM74	ENSG00000164841.4	8	108606850	108787615	-0.00504652	0.0105039	0.631151	16234	0.954045	No
Cells-Culturedfibroblasts	465	NUDCD1	ENSG00000120526.10	8	109240919	109334323	0.000120665	0.0016242	0.940812	16234	0.994083	No
Cells-Culturedfibroblasts	465	ENY2	ENSG00000120533.12	8	109334386	109345953	-0.00292692	0.00126256	0.0208901	16234	0.64154	No
Cells-Culturedfibroblasts	465	EBAG9	ENSG00000147654.14	8	109539711	109565996	0.000480982	0.00166813	0.773225	16234	0.977627	No
Cells-Culturedfibroblasts	465	SYBU	ENSG00000147642.16	8	109573978	109691791	0.00246136	0.00817523	0.763499	16234	0.977322	No
Cells-Culturedfibroblasts	465	TRPS1	ENSG00000104447.12	8	115408496	115809673	-0.00325028	0.00228578	0.155742	16234	0.832297	No
Cells-Culturedfibroblasts	465	EIF3H	ENSG00000147677.10	8	116642130	116766925	0.00110992	0.00158753	0.484827	16234	0.924777	No
Cells-Culturedfibroblasts	465	UTP23	ENSG00000147679.11	8	116766503	116848945	0.00128079	0.00146057	0.381011	16234	0.910104	No
Cells-Culturedfibroblasts	465	RAD21	ENSG00000164754.14	8	116845935	116874423	-0.000498974	0.00149489	0.738699	16234	0.973916	No
Cells-Culturedfibroblasts	465	AARD	ENSG00000205002.3	8	116938199	116944487	0.00090333	0.0139847	0.948526	16234	0.994324	No
Cells-Culturedfibroblasts	465	MED30	ENSG00000164758.7	8	117520713	117540262	-0.000538309	0.00226311	0.812098	16234	0.98136	No
Cells-Culturedfibroblasts	465	EXT1	ENSG00000182197.10	8	117794490	118111853	-0.00101156	0.00194681	0.603605	16234	0.948982	No
Cells-Culturedfibroblasts	465	SAMD12	ENSG00000177570.13	8	118189971	118621995	0.00936883	0.0107595	0.384362	16234	0.910104	No
Cells-Culturedfibroblasts	465	TNFRSF11B	ENSG00000164761.8	8	118923557	118952200	0.0144885	0.00990486	0.14424	16234	0.828211	No
Cells-Culturedfibroblasts	465	COLEC10	ENSG00000184374.2	8	118995452	119106582	0.0173623	0.0157909	0.272141	16234	0.88109	No
Cells-Culturedfibroblasts	465	MAL2	ENSG00000147676.13	8	119165034	119245673	-0.00924693	0.0104651	0.377393	16234	0.908731	No
Cells-Culturedfibroblasts	465	NOV	ENSG00000136999.4	8	119416306	119424353	0.0022858	0.00797316	0.774486	16234	0.977627	No
Cells-Culturedfibroblasts	465	ENPP2	ENSG00000136960.12	8	119557086	119673453	-0.00952779	0.00469228	0.0429003	16234	0.693201	No
Cells-Culturedfibroblasts	465	TAF2	ENSG00000064313.11	8	119730775	119832863	0.0014775	0.00106773	0.167124	16234	0.837373	No
Cells-Culturedfibroblasts	465	DSCC1	ENSG00000136982.5	8	119833976	119856010	-0.00183001	0.00338482	0.589019	16234	0.945002	No
Cells-Culturedfibroblasts	465	DEPTOR	ENSG00000155792.9	8	119928400	120050913	-0.00584975	0.00688266	0.395825	16234	0.91097	No
Cells-Culturedfibroblasts	465	RP11-760H22.2	ENSG00000254343.2	8	120052180	120056201	-0.00363347	0.0111848	0.745442	16234	0.974029	No
Cells-Culturedfibroblasts	465	COL14A1	ENSG00000187955.11	8	120059780	120372036	-0.00461161	0.009595	0.631019	16234	0.954045	No
Cells-Culturedfibroblasts	465	MRPL13	ENSG00000172172.7	8	120380761	120445402	-0.00125358	0.00126244	0.321259	16234	0.90021	No
Cells-Culturedfibroblasts	465	MTBP	ENSG00000172167.7	8	120445422	120542133	0.000694783	0.00249993	0.781203	16234	0.977627	No
Cells-Culturedfibroblasts	465	SNTB1	ENSG00000172164.13	8	120535745	120812143	-0.00897738	0.00391051	0.0221591	16234	0.64154	No
Cells-Culturedfibroblasts	465	HAS2	ENSG00000170961.6	8	121612116	121641189	0.00193935	0.00645285	0.763905	16234	0.977322	No
Cells-Culturedfibroblasts	465	RP11-398G24.2	ENSG00000254303.1	8	121954640	122127184	0.0178377	0.0122769	0.146945	16234	0.828211	No
Cells-Culturedfibroblasts	465	SMILR	ENSG00000255364.1	8	122414332	122428551	-0.0350546	0.0174761	0.0454782	16234	0.699141	No
Cells-Culturedfibroblasts	465	ZHX2	ENSG00000178764.7	8	122781394	122974512	-0.00310463	0.00272128	0.254539	16234	0.874167	No
Cells-Culturedfibroblasts	465	DERL1	ENSG00000136986.9	8	123013164	123042423	-0.00064775	0.00127291	0.611096	16234	0.950529	No
Cells-Culturedfibroblasts	465	TBC1D31	ENSG00000156787.16	8	123041968	123152153	-1.73287e-06	0.00197456	0.9993	16234	0.999897	No
Cells-Culturedfibroblasts	465	C8orf76	ENSG00000189376.11	8	123219957	123241398	0.0024988	0.00119544	0.0371621	16234	0.682348	No
Cells-Culturedfibroblasts	465	ZHX1	ENSG00000165156.14	8	123248451	123275541	0.0037461	0.0017584	0.0336886	16234	0.678643	No
Cells-Culturedfibroblasts	465	ATAD2	ENSG00000156802.12	8	123319850	123416350	0.0029972	0.00202598	0.139749	16234	0.822546	No
Cells-Culturedfibroblasts	465	WDYHV1	ENSG00000156795.6	8	123416725	123467230	0.00017841	0.00221453	0.935826	16234	0.993816	No
Cells-Culturedfibroblasts	465	FBXO32	ENSG00000156804.7	8	123497889	123541206	0.00182057	0.0062649	0.771494	16234	0.977627	No
Cells-Culturedfibroblasts	465	KLHL38	ENSG00000175946.8	8	123645527	123652950	-0.0136235	0.0106542	0.201673	16234	0.853481	No
Cells-Culturedfibroblasts	465	ANXA13	ENSG00000104537.16	8	123680794	123737407	-0.0023133	0.0153563	0.880327	16234	0.990363	No
Cells-Culturedfibroblasts	465	FAM91A1	ENSG00000176853.15	8	123768456	123815452	0.00148989	0.00120601	0.21734	16234	0.864132	No
Cells-Culturedfibroblasts	465	FER1L6	ENSG00000214814.7	8	123851987	124120061	0.00778231	0.0120522	0.518795	16234	0.932993	No
Cells-Culturedfibroblasts	465	RP11-37N22.1	ENSG00000214803.3	8	124192671	124247398	-0.00454349	0.0174628	0.794845	16234	0.980185	No
Cells-Culturedfibroblasts	465	TMEM65	ENSG00000164983.7	8	124306189	124372692	0.000595971	0.00460904	0.897175	16234	0.992009	No
Cells-Culturedfibroblasts	465	TRMT12	ENSG00000183665.5	8	124450820	124462150	-0.00485058	0.00217201	0.0260328	16234	0.666101	No
Cells-Culturedfibroblasts	465	RNF139-AS1	ENSG00000245149.3	8	124462485	124474576	0.000480805	0.00326774	0.883091	16234	0.990363	No
Cells-Culturedfibroblasts	465	RNF139	ENSG00000170881.4	8	124474738	124487914	6.13109e-05	0.00150442	0.967511	16234	0.997352	No
Cells-Culturedfibroblasts	465	TATDN1	ENSG00000147687.18	8	124488485	124539458	0.000205334	0.00166529	0.901924	16234	0.99211	No
Cells-Culturedfibroblasts	465	NDUFB9	ENSG00000147684.7	8	124543087	124568378	-0.00258277	0.0013119	0.0496073	16234	0.710628	No
Cells-Culturedfibroblasts	465	MTSS1	ENSG00000170873.18	8	124550790	124728429	0.00410933	0.0080059	0.608006	16234	0.95014	No
Cells-Culturedfibroblasts	465	LINC00964	ENSG00000249816.6	8	124848737	124954328	0.000562764	0.0160131	0.971981	16234	0.997464	No
Cells-Culturedfibroblasts	465	ZNF572	ENSG00000180938.5	8	124973298	124979389	0.00342855	0.00336801	0.309246	16234	0.895897	No
Cells-Culturedfibroblasts	465	SQLE	ENSG00000104549.11	8	124998497	125022283	-0.00160631	0.0032444	0.620774	16234	0.951708	No
Cells-Culturedfibroblasts	465	WASHC5	ENSG00000164961.15	8	125024260	125091678	-0.00122856	0.00116414	0.291845	16234	0.889539	No
Cells-Culturedfibroblasts	465	NSMCE2	ENSG00000156831.7	8	125091841	125367120	-7.98405e-06	0.0015635	0.995928	16234	0.99968	No
Cells-Culturedfibroblasts	465	TRIB1	ENSG00000173334.3	8	125430321	125438405	-0.0016513	0.0039299	0.674551	16234	0.961016	No
Cells-Culturedfibroblasts	465	FAM84B	ENSG00000168672.3	8	126552442	126558393	-0.00301917	0.00865113	0.727261	16234	0.971328	No
Cells-Culturedfibroblasts	465	PCAT1	ENSG00000253438.2	8	126847055	127021014	-0.00868854	0.0148386	0.558484	16234	0.941769	No
Cells-Culturedfibroblasts	465	CASC19	ENSG00000254166.1	8	127185635	127203222	-0.0071533	0.0131606	0.587032	16234	0.944223	No
Cells-Culturedfibroblasts	465	CCAT1	ENSG00000247844.1	8	127207866	127219088	-0.00193553	0.0154284	0.900222	16234	0.99211	No
Cells-Culturedfibroblasts	465	POU5F1B	ENSG00000212993.4	8	127414290	127420069	-0.0158565	0.0125703	0.207819	16234	0.857546	No
Cells-Culturedfibroblasts	465	CASC11	ENSG00000249375.7	8	127686343	127733967	-0.00600315	0.0109415	0.583516	16234	0.944017	No
Cells-Culturedfibroblasts	465	MYC	ENSG00000136997.16	8	127735434	127741434	0.00386845	0.00292863	0.187214	16234	0.84681	No
Cells-Culturedfibroblasts	465	PVT1	ENSG00000249859.9	8	127794533	128101253	-0.00145251	0.00239164	0.543944	16234	0.937764	No
Cells-Culturedfibroblasts	465	GSDMC	ENSG00000147697.8	8	129748196	129786888	-0.0205685	0.0101724	0.0437775	16234	0.697433	No
Cells-Culturedfibroblasts	465	FAM49B	ENSG00000153310.19	8	129839593	130017129	-0.00209558	0.00161805	0.19595	16234	0.850661	No
Cells-Culturedfibroblasts	465	ASAP1	ENSG00000153317.14	8	130052104	130443660	0.00069827	0.00190686	0.7144	16234	0.970577	No
Cells-Culturedfibroblasts	465	ADCY8	ENSG00000155897.9	8	130780301	131042426	-0.012923	0.0167635	0.441178	16234	0.917371	No
Cells-Culturedfibroblasts	465	EFR3A	ENSG00000132294.14	8	131904088	132013642	0.000593206	0.00151934	0.6964	16234	0.966025	No
Cells-Culturedfibroblasts	465	KCNQ3	ENSG00000184156.16	8	132120858	132481019	-0.000894622	0.00695127	0.897654	16234	0.992071	No
Cells-Culturedfibroblasts	465	LRRC6	ENSG00000129295.8	8	132571953	132675617	0.00359929	0.00365744	0.325603	16234	0.902381	No
Cells-Culturedfibroblasts	465	TMEM71	ENSG00000165071.14	8	132685007	132760630	0.0103769	0.0076652	0.176501	16234	0.845106	No
Cells-Culturedfibroblasts	465	PHF20L1	ENSG00000129292.20	8	132775358	132848807	-0.000707234	0.00113606	0.533913	16234	0.935937	No
Cells-Culturedfibroblasts	465	TG	ENSG00000042832.11	8	132866958	133134903	-0.00889403	0.00979061	0.364148	16234	0.908581	No
Cells-Culturedfibroblasts	465	SLA	ENSG00000155926.13	8	133036724	133103054	0.0127058	0.0101859	0.212914	16234	0.861939	No
Cells-Culturedfibroblasts	465	WISP1	ENSG00000104415.13	8	133191039	133230344	-0.000121565	0.00701209	0.986176	16234	0.99925	No
Cells-Culturedfibroblasts	465	NDRG1	ENSG00000104419.14	8	133237171	133302022	0.00133551	0.00314919	0.671714	16234	0.961012	No
Cells-Culturedfibroblasts	465	ST3GAL1	ENSG00000008513.14	8	133454848	133571940	-0.00116892	0.00248388	0.638155	16234	0.9557	No
Cells-Culturedfibroblasts	465	RP11-629O1.2	ENSG00000261220.2	8	133573183	133573861	-0.000347053	0.00403363	0.931474	16234	0.993476	No
Cells-Culturedfibroblasts	465	ZFAT	ENSG00000066827.15	8	134477788	134713049	-0.00655306	0.00325335	0.044587	16234	0.699141	No
Cells-Culturedfibroblasts	465	AC083843.1	ENSG00000259820.1	8	134792020	134798272	-0.00382865	0.0031761	0.228671	16234	0.865526	No
Cells-Culturedfibroblasts	465	KHDRBS3	ENSG00000131773.13	8	135457457	135656722	-0.0106444	0.00392915	0.00700864	16234	0.512068	No
Cells-Culturedfibroblasts	465	LINC02055	ENSG00000254101.5	8	136530798	136984935	0.0076497	0.0233827	0.743707	16234	0.973916	No
Cells-Culturedfibroblasts	465	TRAPPC9	ENSG00000167632.14	8	139730343	140458579	0.00193861	0.00230185	0.400134	16234	0.91097	No
Cells-Culturedfibroblasts	465	CHRAC1	ENSG00000104472.9	8	140511298	140517137	0.00173614	0.00223644	0.437987	16234	0.917371	No
Cells-Culturedfibroblasts	465	AGO2	ENSG00000123908.11	8	140520156	140635619	-0.00317919	0.00173944	0.0682652	16234	0.736042	No
Cells-Culturedfibroblasts	465	ERICD	ENSG00000280303.2	8	140636281	140638283	-0.00679956	0.00566063	0.230315	16234	0.865764	No
Cells-Culturedfibroblasts	465	PTK2	ENSG00000169398.19	8	140657900	141002216	0.00022399	0.00124185	0.856946	16234	0.988584	No
Cells-Culturedfibroblasts	465	DENND3	ENSG00000105339.10	8	141117278	141195808	-0.00465226	0.00401724	0.247458	16234	0.873694	No
Cells-Culturedfibroblasts	465	SLC45A4	ENSG00000022567.9	8	141207166	141308305	-0.00229521	0.00276155	0.406347	16234	0.912017	No
Cells-Culturedfibroblasts	465	PTP4A3	ENSG00000184489.11	8	141391993	141432454	-0.00539981	0.00550378	0.327074	16234	0.902576	No
Cells-Culturedfibroblasts	465	TSNARE1	ENSG00000171045.14	8	142212080	142403240	-0.000392239	0.00251074	0.875927	16234	0.989475	No
Cells-Culturedfibroblasts	465	ADGRB1	ENSG00000181790.10	8	142449430	142545009	-0.0201857	0.0113629	0.076344	16234	0.755246	No
Cells-Culturedfibroblasts	465	ARC	ENSG00000198576.3	8	142611044	142614472	-0.00606471	0.00862152	0.482152	16234	0.923352	No
Cells-Culturedfibroblasts	465	JRK	ENSG00000234616.8	8	142657460	142681920	-0.00288078	0.00247718	0.245486	16234	0.872802	No
Cells-Culturedfibroblasts	465	PSCA	ENSG00000167653.4	8	142670308	142682724	0.00688473	0.0112425	0.5406	16234	0.937648	No
Cells-Culturedfibroblasts	465	LY6K	ENSG00000160886.13	8	142700111	142702251	-0.0105021	0.0110745	0.343485	16234	0.90655	No
Cells-Culturedfibroblasts	465	THEM6	ENSG00000130193.7	8	142727203	142736927	0.00244615	0.00336322	0.467412	16234	0.922585	No
Cells-Culturedfibroblasts	465	LYNX1	ENSG00000180155.19	8	142771197	142777810	-0.017527	0.00712872	0.014328	16234	0.584424	No
Cells-Culturedfibroblasts	465	LY6D	ENSG00000167656.4	8	142784880	142786592	-0.00296359	0.0127404	0.816169	16234	0.981428	No
Cells-Culturedfibroblasts	465	CYP11B1	ENSG00000160882.11	8	142872357	142879846	0.0239342	0.0222946	0.283613	16234	0.884925	No
Cells-Culturedfibroblasts	465	RP11-273G15.2	ENSG00000247317.3	8	142981738	143018437	-0.00510545	0.00747444	0.49493	16234	0.927611	No
Cells-Culturedfibroblasts	465	LY6E	ENSG00000160932.10	8	143017982	143023832	8.90342e-05	0.00224594	0.968396	16234	0.997464	No
Cells-Culturedfibroblasts	465	ZFP41	ENSG00000181638.17	8	143246821	143262705	-0.000130522	0.00191163	0.945595	16234	0.994324	No
Cells-Culturedfibroblasts	465	GLI4	ENSG00000250571.6	8	143267433	143276931	-0.000164576	0.00203124	0.935461	16234	0.993816	No
Cells-Culturedfibroblasts	465	ZNF696	ENSG00000185730.7	8	143289676	143298061	0.00214251	0.00209407	0.306802	16234	0.895391	No
Cells-Culturedfibroblasts	465	TOP1MT	ENSG00000184428.12	8	143304384	143359979	0.00404362	0.00223284	0.0708218	16234	0.736042	No
Cells-Culturedfibroblasts	465	RHPN1	ENSG00000158106.13	8	143368887	143384220	-0.00454844	0.00937776	0.627899	16234	0.953221	No
Cells-Culturedfibroblasts	465	ZC3H3	ENSG00000014164.6	8	143437655	143541453	0.00514148	0.0021282	0.0161006	16234	0.602095	No
Cells-Culturedfibroblasts	465	GSDMD	ENSG00000104518.10	8	143553207	143563062	0.00332944	0.00333234	0.318277	16234	0.898854	No
Cells-Culturedfibroblasts	465	MROH6	ENSG00000204839.8	8	143566187	143572971	0.0063295	0.0041347	0.126527	16234	0.804495	No
Cells-Culturedfibroblasts	465	NAPRT	ENSG00000147813.15	8	143574796	143578357	-0.0016599	0.00804417	0.836614	16234	0.983745	No
Cells-Culturedfibroblasts	465	EEF1D	ENSG00000104529.17	8	143586219	143597744	0.0020147	0.00162855	0.216701	16234	0.864132	No
Cells-Culturedfibroblasts	465	TIGD5	ENSG00000179886.5	8	143597835	143603224	0.006641	0.00191602	0.000579714	16234	0.368743	No
Cells-Culturedfibroblasts	465	PYCRL	ENSG00000104524.13	8	143603913	143609773	-0.00187317	0.00246958	0.448556	16234	0.917398	No
Cells-Culturedfibroblasts	465	TSTA3	ENSG00000104522.15	8	143612618	143618048	-0.00188719	0.00156831	0.229492	16234	0.865764	No
Cells-Culturedfibroblasts	465	ZNF623	ENSG00000183309.11	8	143636013	143656418	0.00183561	0.00154348	0.234972	16234	0.866861	No
Cells-Culturedfibroblasts	465	ZNF707	ENSG00000181135.15	8	143684452	143713898	-0.0013566	0.00190241	0.47616	16234	0.923337	No
Cells-Culturedfibroblasts	465	MAPK15	ENSG00000181085.14	8	143716259	143722458	-0.00644524	0.0105452	0.541379	16234	0.937764	No
Cells-Culturedfibroblasts	465	FAM83H	ENSG00000180921.6	8	143723933	143733801	0.0137822	0.00385006	0.000381967	16234	0.350068	No
Cells-Culturedfibroblasts	465	FAM83H-AS1	ENSG00000203499.11	8	143734140	143790644	0.00792386	0.0062519	0.205667	16234	0.856479	No
Cells-Culturedfibroblasts	465	SCRIB	ENSG00000180900.18	8	143790920	143815379	-0.000259336	0.00167106	0.87674	16234	0.9895	No
Cells-Culturedfibroblasts	465	PUF60	ENSG00000179950.13	8	143816344	143829859	0.000823573	0.00110097	0.45483	16234	0.917483	No
Cells-Culturedfibroblasts	465	NRBP2	ENSG00000185189.17	8	143833721	143840974	-0.000597935	0.00242343	0.805231	16234	0.980185	No
Cells-Culturedfibroblasts	465	PLEC	ENSG00000178209.14	8	143915147	143976734	0.00111293	0.00291289	0.702592	16234	0.968652	No
Cells-Culturedfibroblasts	465	PARP10	ENSG00000178685.13	8	143977153	144012772	0.000793475	0.00224811	0.724293	16234	0.971107	No
Cells-Culturedfibroblasts	465	GRINA	ENSG00000178719.16	8	143990058	143993415	0.00129243	0.00143223	0.36734	16234	0.908581	No
Cells-Culturedfibroblasts	465	OPLAH	ENSG00000178814.16	8	144051729	144063965	0.00529737	0.0031097	0.0891764	16234	0.772809	No
Cells-Culturedfibroblasts	465	EXOSC4	ENSG00000178896.8	8	144079423	144080647	0.00344624	0.00169277	0.0423592	16234	0.689729	No
Cells-Culturedfibroblasts	465	GPAA1	ENSG00000197858.10	8	144082590	144086216	0.00177622	0.00163223	0.277091	16234	0.881482	No
Cells-Culturedfibroblasts	465	CYC1	ENSG00000179091.4	8	144095027	144097525	0.000488571	0.00130606	0.708524	16234	0.970077	No
Cells-Culturedfibroblasts	465	SHARPIN	ENSG00000179526.16	8	144098633	144108058	0.000472376	0.00125743	0.707343	16234	0.970077	No
Cells-Culturedfibroblasts	465	MAF1	ENSG00000179632.9	8	144104499	144107611	0.000298913	0.00143185	0.834731	16234	0.983745	No
Cells-Culturedfibroblasts	465	WDR97	ENSG00000179698.13	8	144107726	144118315	-0.00675976	0.00691524	0.328847	16234	0.902994	No
Cells-Culturedfibroblasts	465	HGH1	ENSG00000235173.6	8	144137769	144140843	0.000452215	0.00161188	0.779186	16234	0.977627	No
Cells-Culturedfibroblasts	465	MROH1	ENSG00000179832.17	8	144148036	144261940	0.00181543	0.00198077	0.35989	16234	0.908581	No
Cells-Culturedfibroblasts	465	BOP1	ENSG00000261236.7	8	144262102	144291370	-0.000811737	0.00176992	0.646725	16234	0.956403	No
Cells-Culturedfibroblasts	465	SCX	ENSG00000260428.2	8	144266560	144268481	0.00971993	0.00570693	0.0892358	16234	0.772809	No
Cells-Culturedfibroblasts	465	HSF1	ENSG00000185122.10	8	144291591	144314583	0.00219602	0.00126701	0.0837514	16234	0.771197	No
Cells-Culturedfibroblasts	465	DGAT1	ENSG00000185000.11	8	144314821	144326910	0.0013161	0.0015355	0.391845	16234	0.910104	No
Cells-Culturedfibroblasts	465	TMEM249	ENSG00000261587.2	8	144353228	144354914	-0.00808767	0.00936816	0.388432	16234	0.910104	No
Cells-Culturedfibroblasts	465	SLC52A2	ENSG00000185803.8	8	144354150	144361272	-0.000349333	0.00169001	0.836336	16234	0.983745	No
Cells-Culturedfibroblasts	465	FBXL6	ENSG00000182325.10	8	144355431	144358512	0.00205944	0.00203471	0.312017	16234	0.895897	No
Cells-Culturedfibroblasts	465	ADCK5	ENSG00000173137.11	8	144373101	144393228	0.0041359	0.0020138	0.0405834	16234	0.686016	No
Cells-Culturedfibroblasts	465	CPSF1	ENSG00000071894.16	8	144393243	144409349	0.00431518	0.00212687	0.0430673	16234	0.693201	No
Cells-Culturedfibroblasts	465	SLC39A4	ENSG00000147804.9	8	144412414	144416895	-0.0015624	0.00417139	0.708174	16234	0.970077	No
Cells-Culturedfibroblasts	465	VPS28	ENSG00000160948.13	8	144423601	144428563	-0.000545107	0.00192227	0.776869	16234	0.977627	No
Cells-Culturedfibroblasts	465	TONSL	ENSG00000160949.16	8	144428808	144444444	0.00123543	0.00264021	0.640067	16234	0.955905	No
Cells-Culturedfibroblasts	465	CYHR1	ENSG00000187954.12	8	144449582	144465677	-0.000198753	0.00125453	0.874192	16234	0.989378	No
Cells-Culturedfibroblasts	465	KIFC2	ENSG00000167702.11	8	144466043	144473411	-0.00073145	0.00310863	0.814087	16234	0.981428	No
Cells-Culturedfibroblasts	465	FOXH1	ENSG00000160973.7	8	144474203	144476335	-0.00063232	0.0113424	0.955567	16234	0.995456	No
Cells-Culturedfibroblasts	465	PPP1R16A	ENSG00000160972.9	8	144477983	144502121	0.00268334	0.00175398	0.126766	16234	0.805135	No
Cells-Culturedfibroblasts	465	GPT	ENSG00000167701.13	8	144502973	144507174	0.00295771	0.00644642	0.646592	16234	0.956403	No
Cells-Culturedfibroblasts	465	MFSD3	ENSG00000167700.8	8	144509074	144511213	0.00463196	0.00236707	0.0509949	16234	0.710628	No
Cells-Culturedfibroblasts	465	RECQL4	ENSG00000160957.12	8	144511288	144517845	0.0034325	0.00239375	0.152293	16234	0.829378	No
Cells-Culturedfibroblasts	465	LRRC14	ENSG00000160959.7	8	144517992	144525178	0.00160333	0.00137334	0.243651	16234	0.871725	No
Cells-Culturedfibroblasts	465	C8orf82	ENSG00000213563.6	8	144525733	144529132	0.000537205	0.00247194	0.828058	16234	0.982962	No
Cells-Culturedfibroblasts	465	ARHGAP39	ENSG00000147799.11	8	144529179	144605816	0.000143993	0.00243733	0.952916	16234	0.995198	No
Cells-Culturedfibroblasts	465	ZNF251	ENSG00000198169.8	8	144720907	144755605	-0.00100404	0.00172448	0.560709	16234	0.94242	No
Cells-Culturedfibroblasts	465	ZNF34	ENSG00000196378.11	8	144773114	144787345	0.00228341	0.00260374	0.380975	16234	0.910104	No
Cells-Culturedfibroblasts	465	RPL8	ENSG00000161016.17	8	144789766	144792587	-0.0015517	0.00180525	0.390505	16234	0.910104	No
Cells-Culturedfibroblasts	465	ZNF517	ENSG00000197363.9	8	144798876	144811169	0.000738862	0.00190137	0.697762	16234	0.967003	No
Cells-Culturedfibroblasts	465	ZNF7	ENSG00000147789.15	8	144827464	144847509	-0.00032829	0.0014435	0.820197	16234	0.981939	No
Cells-Culturedfibroblasts	465	COMMD5	ENSG00000170619.9	8	144841042	144853736	0.00128097	0.00141253	0.364973	16234	0.908581	No
Cells-Culturedfibroblasts	465	ZNF250	ENSG00000196150.13	8	144876497	144902168	-0.000740679	0.00200115	0.711465	16234	0.970577	No
Cells-Culturedfibroblasts	465	ZNF16	ENSG00000170631.14	8	144930358	144950888	-0.000931144	0.00203708	0.647825	16234	0.956403	No
Cells-Culturedfibroblasts	465	C8orf33	ENSG00000182307.12	8	145052378	145056030	-0.000919919	0.00138964	0.508327	16234	0.932135	No
Cells-Culturedfibroblasts	465	WASHC1	ENSG00000181404.15	9	14521	25004	0.0108127	0.00666386	0.105389	16234	0.79011	No
Cells-Culturedfibroblasts	465	FOXD4	ENSG00000170122.5	9	116231	118204	0.0127034	0.0120403	0.291965	16234	0.889539	No
Cells-Culturedfibroblasts	465	CBWD1	ENSG00000172785.18	9	121038	179147	0.00304953	0.00469396	0.516241	16234	0.932485	No
Cells-Culturedfibroblasts	465	DOCK8	ENSG00000107099.15	9	220748	465259	0.0150218	0.0100946	0.137437	16234	0.819774	No
Cells-Culturedfibroblasts	465	KANK1	ENSG00000107104.18	9	470291	746106	-0.00326203	0.00323349	0.31361	16234	0.896879	No
Cells-Culturedfibroblasts	465	DMRT2	ENSG00000173253.15	9	1049858	1057552	0.0143124	0.0121198	0.238274	16234	0.869414	No
Cells-Culturedfibroblasts	465	SMARCA2	ENSG00000080503.22	9	1980290	2193624	-0.00133608	0.00223596	0.55045	16234	0.940023	No
Cells-Culturedfibroblasts	465	VLDLR	ENSG00000147852.15	9	2621834	2660053	0.00559359	0.00572575	0.329143	16234	0.903348	No
Cells-Culturedfibroblasts	465	KCNV2	ENSG00000168263.8	9	2717502	2730037	0.00780507	0.00821764	0.342734	16234	0.90655	No
Cells-Culturedfibroblasts	465	PUM3	ENSG00000080608.9	9	2720469	2844241	-0.00454914	0.00159579	0.00456583	16234	0.508775	No
Cells-Culturedfibroblasts	465	RFX3	ENSG00000080298.15	9	3218297	3526004	-0.00329318	0.00288684	0.254588	16234	0.874167	No
Cells-Culturedfibroblasts	465	RFX3-AS1	ENSG00000232104.3	9	3526723	3691814	0.00737803	0.0100601	0.463703	16234	0.921001	No
Cells-Culturedfibroblasts	465	GLIS3	ENSG00000107249.21	9	3824127	4348392	0.000469157	0.0032836	0.886451	16234	0.990599	No
Cells-Culturedfibroblasts	465	SLC1A1	ENSG00000106688.11	9	4490444	4587469	0.00270276	0.00789387	0.732222	16234	0.971397	No
Cells-Culturedfibroblasts	465	SPATA6L	ENSG00000106686.16	9	4553386	4666674	-0.00214829	0.00604063	0.722279	16234	0.970749	No
Cells-Culturedfibroblasts	465	PLPP6	ENSG00000205808.5	9	4662315	4665258	0.000908769	0.00184311	0.622212	16234	0.95215	No
Cells-Culturedfibroblasts	465	CDC37L1-AS1	ENSG00000273061.1	9	4676600	4679502	0.0035608	0.00619971	0.566023	16234	0.942739	No
Cells-Culturedfibroblasts	465	CDC37L1	ENSG00000106993.11	9	4679559	4708398	0.000853302	0.00170864	0.617742	16234	0.950831	No
Cells-Culturedfibroblasts	465	AK3	ENSG00000147853.16	9	4709559	4742043	-0.00426253	0.00210998	0.0439665	16234	0.699072	No
Cells-Culturedfibroblasts	465	RCL1	ENSG00000120158.11	9	4792869	4885917	-0.00159433	0.00199294	0.424147	16234	0.913975	No
Cells-Culturedfibroblasts	465	JAK2	ENSG00000096968.13	9	4984390	5128183	-0.00309388	0.00251911	0.220038	16234	0.864534	No
Cells-Culturedfibroblasts	465	PLGRKT	ENSG00000107020.9	9	5357973	5437878	-0.00272373	0.00232961	0.242961	16234	0.871074	No
Cells-Culturedfibroblasts	465	CD274	ENSG00000120217.13	9	5450503	5470566	-0.000513437	0.00636424	0.935737	16234	0.993816	No
Cells-Culturedfibroblasts	465	PDCD1LG2	ENSG00000197646.7	9	5510570	5571254	0.00112999	0.00443778	0.799128	16234	0.980185	No
Cells-Culturedfibroblasts	465	RIC1	ENSG00000107036.11	9	5629025	5776557	-0.00107744	0.00129023	0.404129	16234	0.911876	No
Cells-Culturedfibroblasts	465	ERMP1	ENSG00000099219.13	9	5765076	5833117	0.00122498	0.00287381	0.670128	16234	0.960875	No
Cells-Culturedfibroblasts	465	KIAA2026	ENSG00000183354.11	9	5881596	6007825	0.000601944	0.00134465	0.654618	16234	0.956962	No
Cells-Culturedfibroblasts	465	MLANA	ENSG00000120215.9	9	5890802	5910606	-0.000370235	0.00698612	0.957759	16234	0.996045	No
Cells-Culturedfibroblasts	465	RANBP6	ENSG00000137040.9	9	6011043	6015625	0.000189121	0.00135763	0.889275	16234	0.990599	No
Cells-Culturedfibroblasts	465	IL33	ENSG00000137033.11	9	6215786	6257983	0.00596431	0.0110613	0.590015	16234	0.945122	No
Cells-Culturedfibroblasts	465	UHRF2	ENSG00000147854.16	9	6413151	6507054	-0.000689911	0.00152571	0.651353	16234	0.956403	No
Cells-Culturedfibroblasts	465	GLDC	ENSG00000178445.9	9	6532464	6645783	0.00618647	0.00951727	0.516013	16234	0.932485	No
Cells-Culturedfibroblasts	465	KDM4C	ENSG00000107077.18	9	6757641	7175648	-0.00230448	0.001693	0.174148	16234	0.843914	No
Cells-Culturedfibroblasts	465	RP11-77E14.2	ENSG00000273056.1	9	7786105	7786688	0.00605398	0.0139164	0.663755	16234	0.959007	No
Cells-Culturedfibroblasts	465	TMEM261	ENSG00000137038.7	9	7796490	7888380	-0.00210933	0.00177377	0.235004	16234	0.866861	No
Cells-Culturedfibroblasts	465	PTPRD	ENSG00000153707.16	9	8314246	10612723	0.0197962	0.0141046	0.161159	16234	0.837213	No
Cells-Culturedfibroblasts	465	PTPRD-AS1	ENSG00000225706.1	9	8858130	8862255	0.021026	0.0218202	0.33577	16234	0.905164	No
Cells-Culturedfibroblasts	465	TYRP1	ENSG00000107165.12	9	12685439	12710290	-0.0112849	0.0115211	0.327868	16234	0.902576	No
Cells-Culturedfibroblasts	465	LURAP1L	ENSG00000153714.5	9	12775021	12822131	-0.0112804	0.00443647	0.0113409	16234	0.561169	No
Cells-Culturedfibroblasts	465	MPDZ	ENSG00000107186.16	9	13105704	13279590	-0.00128902	0.00275089	0.639598	16234	0.955905	No
Cells-Culturedfibroblasts	465	NFIB	ENSG00000147862.15	9	14081843	14398983	-0.00468492	0.00461047	0.310114	16234	0.895897	No
Cells-Culturedfibroblasts	465	RP11-408A13.3	ENSG00000273399.2	9	14586766	14587326	-0.0290729	0.0130463	0.0263524	16234	0.671594	No
Cells-Culturedfibroblasts	465	RP11-408A13.4	ENSG00000272871.1	9	14588797	14590065	-0.00462968	0.00581019	0.425982	16234	0.913975	No
Cells-Culturedfibroblasts	465	ZDHHC21	ENSG00000175893.11	9	14611071	14693471	-0.0010414	0.0021519	0.628664	16234	0.953221	No
Cells-Culturedfibroblasts	465	FREM1	ENSG00000164946.19	9	14734666	14910995	0.00132616	0.0074568	0.858926	16234	0.988584	No
Cells-Culturedfibroblasts	465	TTC39B	ENSG00000155158.20	9	15163622	15307360	0.00207639	0.00203246	0.307522	16234	0.895391	No
Cells-Culturedfibroblasts	465	SNAPC3	ENSG00000164975.15	9	15422704	15465953	0.000819486	0.00154413	0.595884	16234	0.946488	No
Cells-Culturedfibroblasts	465	PSIP1	ENSG00000164985.14	9	15464135	15511019	0.000217229	0.0016735	0.89678	16234	0.992009	No
Cells-Culturedfibroblasts	465	CCDC171	ENSG00000164989.16	9	15553086	16061663	-0.002837	0.00315391	0.368866	16234	0.908581	No
Cells-Culturedfibroblasts	465	BNC2	ENSG00000173068.17	9	16409503	16870843	0.00138593	0.00254804	0.58677	16234	0.944137	No
Cells-Culturedfibroblasts	465	RP11-132E11.2	ENSG00000237153.2	9	17018708	17112815	0.00115897	0.0137937	0.933077	16234	0.993631	No
Cells-Culturedfibroblasts	465	CNTLN	ENSG00000044459.14	9	17134982	17503923	-0.00171744	0.00214429	0.423598	16234	0.913975	No
Cells-Culturedfibroblasts	465	SH3GL2	ENSG00000107295.9	9	17579082	17797129	-0.0117413	0.0145525	0.420201	16234	0.913692	No
Cells-Culturedfibroblasts	465	ADAMTSL1	ENSG00000178031.16	9	17906563	18910950	0.00220513	0.00392534	0.574558	16234	0.944017	No
Cells-Culturedfibroblasts	465	RRAGA	ENSG00000155876.5	9	19049395	19050983	-0.000970303	0.00106235	0.361552	16234	0.908581	No
Cells-Culturedfibroblasts	465	HAUS6	ENSG00000147874.10	9	19053143	19103119	0.00124578	0.00166895	0.455795	16234	0.918058	No
Cells-Culturedfibroblasts	465	PLIN2	ENSG00000147872.9	9	19108375	19149290	-0.00352831	0.00353526	0.318808	16234	0.89978	No
Cells-Culturedfibroblasts	465	DENND4C	ENSG00000137145.20	9	19230435	19373545	0.000840202	0.00135842	0.536556	16234	0.936309	No
Cells-Culturedfibroblasts	465	RPS6	ENSG00000137154.12	9	19375997	19380254	-0.00176731	0.00209556	0.399484	16234	0.91097	No
Cells-Culturedfibroblasts	465	ACER2	ENSG00000177076.5	9	19409059	19452020	-0.00419731	0.00533653	0.431981	16234	0.915866	No
Cells-Culturedfibroblasts	465	MLLT3	ENSG00000171843.15	9	20341665	20622543	-0.00140805	0.00296928	0.635588	16234	0.955695	No
Cells-Culturedfibroblasts	465	FOCAD	ENSG00000188352.12	9	20658309	20995955	-0.00144716	0.00165791	0.3832	16234	0.910104	No
Cells-Culturedfibroblasts	465	HACD4	ENSG00000188921.13	9	20999515	21031636	0.00287691	0.00275203	0.296418	16234	0.892209	No
Cells-Culturedfibroblasts	465	KLHL9	ENSG00000198642.6	9	21329671	21335380	7.76885e-05	0.00111726	0.944595	16234	0.994324	No
Cells-Culturedfibroblasts	465	IFNE	ENSG00000184995.7	9	21480839	21482313	0.000607091	0.00572868	0.915651	16234	0.992775	No
Cells-Culturedfibroblasts	465	MTAP	ENSG00000099810.18	9	21802543	21937651	0.00235555	0.00170906	0.168816	16234	0.839347	No
Cells-Culturedfibroblasts	465	CDKN2A	ENSG00000147889.17	9	21967753	21995301	0.00637493	0.00412645	0.123086	16234	0.798916	No
Cells-Culturedfibroblasts	465	CDKN2B	ENSG00000147883.10	9	22002903	22009363	0.0010692	0.00477895	0.82307	16234	0.982299	No
Cells-Culturedfibroblasts	465	LINC01239	ENSG00000234840.1	9	22646200	22824213	0.00607835	0.0146365	0.678133	16234	0.962527	No
Cells-Culturedfibroblasts	465	ELAVL2	ENSG00000107105.14	9	23690104	23826337	-0.00580742	0.0158479	0.714207	16234	0.970577	No
Cells-Culturedfibroblasts	465	TUSC1	ENSG00000198680.4	9	25676389	25678440	0.00371275	0.00238095	0.119626	16234	0.794281	No
Cells-Culturedfibroblasts	465	CAAP1	ENSG00000120159.11	9	26840685	26892804	0.0010415	0.00152501	0.494997	16234	0.927611	No
Cells-Culturedfibroblasts	465	PLAA	ENSG00000137055.14	9	26904083	26947299	-0.0006372	0.00116636	0.585124	16234	0.944017	No
Cells-Culturedfibroblasts	465	IFT74	ENSG00000096872.15	9	26956373	27062930	-0.000481986	0.00185666	0.795294	16234	0.980185	No
Cells-Culturedfibroblasts	465	LRRC19	ENSG00000184434.7	9	26993136	27005693	-0.0176825	0.0183657	0.336174	16234	0.905393	No
Cells-Culturedfibroblasts	465	TEK	ENSG00000120156.20	9	27109141	27230175	0.0259425	0.00839348	0.0021221	16234	0.478162	No
Cells-Culturedfibroblasts	465	MOB3B	ENSG00000120162.9	9	27325209	27529781	0.0175467	0.00842079	0.0377572	16234	0.684895	No
Cells-Culturedfibroblasts	465	C9orf72	ENSG00000147894.14	9	27546545	27573866	0.00203292	0.00234761	0.386986	16234	0.910104	No
Cells-Culturedfibroblasts	465	LINGO2	ENSG00000174482.10	9	27948078	28670286	0.0180704	0.0151087	0.232327	16234	0.865841	No
Cells-Culturedfibroblasts	465	ACO1	ENSG00000122729.18	9	32384603	32454769	0.00172229	0.00172999	0.320012	16234	0.90021	No
Cells-Culturedfibroblasts	465	DDX58	ENSG00000107201.9	9	32455705	32526324	-0.00139974	0.00235668	0.552852	16234	0.940115	No
Cells-Culturedfibroblasts	465	TOPORS	ENSG00000197579.7	9	32540544	32552542	0.000600249	0.00136549	0.660452	16234	0.958071	No
Cells-Culturedfibroblasts	465	TOPORS-AS1	ENSG00000235453.8	9	32551144	32565628	0.000611518	0.00289188	0.832625	16234	0.982962	No
Cells-Culturedfibroblasts	465	NDUFB6	ENSG00000165264.10	9	32553011	32573184	-0.000568179	0.00134582	0.673098	16234	0.961016	No
Cells-Culturedfibroblasts	465	GVQW1	ENSG00000241043.1	9	32567127	32568621	-0.0036264	0.00374415	0.333298	16234	0.904819	No
Cells-Culturedfibroblasts	465	APTX	ENSG00000137074.18	9	32972606	33025168	-0.000244732	0.00135798	0.857064	16234	0.988584	No
Cells-Culturedfibroblasts	465	DNAJA1	ENSG00000086061.15	9	33025211	33039907	-0.00161018	0.00196633	0.413298	16234	0.912185	No
Cells-Culturedfibroblasts	465	SMU1	ENSG00000122692.8	9	33041764	33076659	0.000829535	0.000944005	0.380018	16234	0.909244	No
Cells-Culturedfibroblasts	465	B4GALT1	ENSG00000086062.12	9	33104082	33167356	0.00395515	0.00233817	0.0914335	16234	0.774288	No
Cells-Culturedfibroblasts	465	BAG1	ENSG00000107262.18	9	33247820	33264720	-0.00231007	0.00187033	0.217443	16234	0.864132	No
Cells-Culturedfibroblasts	465	CHMP5	ENSG00000086065.13	9	33264879	33282069	-0.00151988	0.00108416	0.161649	16234	0.837213	No
Cells-Culturedfibroblasts	465	NFX1	ENSG00000086102.18	9	33290511	33371157	-0.0020293	0.00116283	0.0816531	16234	0.769029	No
Cells-Culturedfibroblasts	465	AQP7	ENSG00000165269.12	9	33383179	33402682	-0.0056445	0.014037	0.687794	16234	0.963728	No
Cells-Culturedfibroblasts	465	AQP3	ENSG00000165272.14	9	33441154	33447611	-0.00772659	0.00758278	0.308775	16234	0.895391	No
Cells-Culturedfibroblasts	465	NOL6	ENSG00000165271.16	9	33461441	33473930	-0.00196917	0.00180879	0.276892	16234	0.881482	No
Cells-Culturedfibroblasts	465	ANKRD18B	ENSG00000230453.9	9	33524394	33573009	0.0165003	0.0159059	0.300131	16234	0.894749	No
Cells-Culturedfibroblasts	465	RP11-384P7.7	ENSG00000260947.1	9	33697459	33700986	-0.00993454	0.0202199	0.623441	16234	0.952252	No
Cells-Culturedfibroblasts	465	PRSS3	ENSG00000010438.16	9	33750466	33799231	0.00256879	0.00826827	0.75619	16234	0.976494	No
Cells-Culturedfibroblasts	465	UBE2R2	ENSG00000107341.4	9	33817567	33920404	0.00213334	0.0011122	0.0557375	16234	0.721589	No
Cells-Culturedfibroblasts	465	UBAP2	ENSG00000137073.21	9	33921693	34048949	-0.00224587	0.00133644	0.0935681	16234	0.774496	No
Cells-Culturedfibroblasts	465	DCAF12	ENSG00000198876.12	9	34086387	34127399	0.000871738	0.000996156	0.381993	16234	0.910104	No
Cells-Culturedfibroblasts	465	UBAP1	ENSG00000165006.13	9	34179005	34252380	0.00231047	0.00147422	0.11777	16234	0.79406	No
Cells-Culturedfibroblasts	465	KIF24	ENSG00000186638.16	9	34252524	34311371	0.00899804	0.00347741	0.00998288	16234	0.547507	No
Cells-Culturedfibroblasts	465	NUDT2	ENSG00000164978.17	9	34329506	34343713	-0.00207663	0.00315827	0.511186	16234	0.932412	No
Cells-Culturedfibroblasts	465	KIAA1161	ENSG00000164976.8	9	34366670	34376853	0.000224183	0.00387088	0.953842	16234	0.995205	No
Cells-Culturedfibroblasts	465	C9orf24	ENSG00000164972.12	9	34379019	34397832	-0.00783874	0.00926537	0.397995	16234	0.91097	No
Cells-Culturedfibroblasts	465	FAM219A	ENSG00000164970.14	9	34398184	34458570	-0.00346015	0.00215669	0.109344	16234	0.790308	No
Cells-Culturedfibroblasts	465	ENHO	ENSG00000168913.6	9	34521040	34523041	0.00635852	0.0134591	0.636851	16234	0.955695	No
Cells-Culturedfibroblasts	465	CNTFR	ENSG00000122756.14	9	34551432	34590140	0.00796169	0.0150064	0.595995	16234	0.946488	No
Cells-Culturedfibroblasts	465	RPP25L	ENSG00000164967.9	9	34610486	34612104	-0.00108304	0.00179552	0.546691	16234	0.939052	No
Cells-Culturedfibroblasts	465	DCTN3	ENSG00000137100.15	9	34613545	34620523	0.000455517	0.00145897	0.755021	16234	0.976494	No
Cells-Culturedfibroblasts	465	ARID3C	ENSG00000205143.2	9	34621379	34628107	0.000419257	0.00873374	0.961735	16234	0.996936	No
Cells-Culturedfibroblasts	465	SIGMAR1	ENSG00000147955.16	9	34634722	34637809	-0.00162195	0.00167385	0.333078	16234	0.904819	No
Cells-Culturedfibroblasts	465	GALT	ENSG00000213930.11	9	34646589	34650701	-9.47238e-05	0.00200315	0.962305	16234	0.996981	No
Cells-Culturedfibroblasts	465	IL11RA	ENSG00000137070.17	9	34651036	34661879	-0.00162993	0.0023368	0.485853	16234	0.924843	No
Cells-Culturedfibroblasts	465	CCL27	ENSG00000213927.3	9	34661893	34664048	0.00941538	0.00664292	0.157082	16234	0.833276	No
Cells-Culturedfibroblasts	465	RP11-195F19.5	ENSG00000187186.14	9	34664163	34666112	-0.000620582	0.00350275	0.859456	16234	0.988584	No
Cells-Culturedfibroblasts	465	CCL21	ENSG00000137077.7	9	34709005	34710124	-0.00373674	0.014998	0.80336	16234	0.980185	No
Cells-Culturedfibroblasts	465	FAM205A	ENSG00000205108.5	9	34723055	34729467	-0.00431696	0.0125512	0.731048	16234	0.971397	No
Cells-Culturedfibroblasts	465	PHF24	ENSG00000122733.12	9	34957608	34982544	0.00886363	0.0113927	0.43698	16234	0.917371	No
Cells-Culturedfibroblasts	465	DNAJB5	ENSG00000137094.14	9	34989641	34998900	0.0032466	0.00290205	0.263863	16234	0.87629	No
Cells-Culturedfibroblasts	465	C9orf131	ENSG00000174038.12	9	35044327	35045991	0.00167275	0.0161607	0.917607	16234	0.992775	No
Cells-Culturedfibroblasts	465	VCP	ENSG00000165280.15	9	35056064	35073249	-0.000130296	0.0013762	0.924613	16234	0.992776	No
Cells-Culturedfibroblasts	465	FANCG	ENSG00000221829.9	9	35073835	35080016	0.000509026	0.00224744	0.820924	16234	0.981939	No
Cells-Culturedfibroblasts	465	PIGO	ENSG00000165282.13	9	35088688	35096601	-0.000791937	0.00155083	0.609849	16234	0.950451	No
Cells-Culturedfibroblasts	465	STOML2	ENSG00000165283.15	9	35099776	35103195	0.000174332	0.00110364	0.874559	16234	0.989428	No
Cells-Culturedfibroblasts	465	FAM214B	ENSG00000005238.19	9	35104112	35116341	0.00156208	0.00241064	0.517325	16234	0.932547	No
Cells-Culturedfibroblasts	465	UNC13B	ENSG00000198722.14	9	35161992	35405338	-0.000451917	0.00190393	0.812487	16234	0.98136	No
Cells-Culturedfibroblasts	465	RUSC2	ENSG00000198853.11	9	35490127	35561830	0.000421599	0.00179013	0.813919	16234	0.981428	No
Cells-Culturedfibroblasts	465	FAM166B	ENSG00000215187.10	9	35561899	35563899	0.00715134	0.00925089	0.439909	16234	0.917371	No
Cells-Culturedfibroblasts	465	TESK1	ENSG00000107140.15	9	35605305	35609532	0.00107234	0.00151623	0.479791	16234	0.923352	No
Cells-Culturedfibroblasts	465	CD72	ENSG00000137101.12	9	35610042	35646689	-0.00451782	0.00443407	0.308812	16234	0.895391	No
Cells-Culturedfibroblasts	465	SIT1	ENSG00000137078.8	9	35649295	35650950	-0.00087488	0.0121095	0.942437	16234	0.994151	No
Cells-Culturedfibroblasts	465	CCDC107	ENSG00000159884.11	9	35658290	35658727	0.000230885	0.00256999	0.928456	16234	0.992789	No
Cells-Culturedfibroblasts	465	ARHGEF39	ENSG00000137135.17	9	35658875	35675760	0.000970536	0.00333401	0.77111	16234	0.977627	No
Cells-Culturedfibroblasts	465	CA9	ENSG00000107159.12	9	35675867	35681159	0.0259848	0.0107448	0.0159923	16234	0.602095	No
Cells-Culturedfibroblasts	465	TPM2	ENSG00000198467.13	9	35681992	35691020	-0.000991663	0.00299134	0.740416	16234	0.973916	No
Cells-Culturedfibroblasts	465	TLN1	ENSG00000137076.20	9	35696948	35732334	0.000621816	0.00136325	0.648522	16234	0.956403	No
Cells-Culturedfibroblasts	465	CREB3	ENSG00000107175.11	9	35732396	35736865	-0.00118122	0.00122803	0.336634	16234	0.905565	No
Cells-Culturedfibroblasts	465	GBA2	ENSG00000070610.14	9	35737005	35749228	-0.00151833	0.00121623	0.212548	16234	0.861939	No
Cells-Culturedfibroblasts	465	RGP1	ENSG00000107185.9	9	35749287	35758575	-0.000402731	0.00115813	0.7282	16234	0.971328	No
Cells-Culturedfibroblasts	465	NPR2	ENSG00000159899.14	9	35792154	35809403	-0.000453303	0.0016899	0.788638	16234	0.979016	No
Cells-Culturedfibroblasts	465	SPAG8	ENSG00000137098.13	9	35808045	35812272	-0.00161765	0.00385971	0.675337	16234	0.961114	No
Cells-Culturedfibroblasts	465	HINT2	ENSG00000137133.10	9	35812960	35815354	0.000206509	0.00207731	0.920856	16234	0.992776	No
Cells-Culturedfibroblasts	465	TMEM8B	ENSG00000137103.16	9	35816144	35854847	-0.00138523	0.0022481	0.538094	16234	0.936827	No
Cells-Culturedfibroblasts	465	LINC00950	ENSG00000281205.1	9	35858738	35865518	0.0073973	0.00771099	0.337921	16234	0.906339	No
Cells-Culturedfibroblasts	465	HRCT1	ENSG00000196196.2	9	35906192	35907141	0.0131641	0.0118917	0.268894	16234	0.877607	No
Cells-Culturedfibroblasts	465	SPAAR	ENSG00000235387.2	9	35909483	35937153	-0.0035074	0.00513693	0.495102	16234	0.927611	No
Cells-Culturedfibroblasts	465	OR2S2	ENSG00000278889.4	9	35957108	35958154	-0.00750078	0.0153585	0.625522	16234	0.952601	No
Cells-Culturedfibroblasts	465	RECK	ENSG00000122707.11	9	36036433	36124451	0.00527571	0.00269653	0.0510368	16234	0.710628	No
Cells-Culturedfibroblasts	465	GLIPR2	ENSG00000122694.15	9	36136536	36163913	0.0015233	0.00298167	0.609684	16234	0.950451	No
Cells-Culturedfibroblasts	465	CCIN	ENSG00000185972.5	9	36169394	36171334	0.00633197	0.0071429	0.375845	16234	0.908699	No
Cells-Culturedfibroblasts	465	CLTA	ENSG00000122705.16	9	36190856	36304781	-0.00159545	0.00126072	0.206355	16234	0.856935	No
Cells-Culturedfibroblasts	465	GNE	ENSG00000159921.14	9	36214441	36277056	0.000962249	0.00147372	0.514133	16234	0.932412	No
Cells-Culturedfibroblasts	465	RNF38	ENSG00000137075.17	9	36336396	36487548	0.000687694	0.00158615	0.664817	16234	0.959687	No
Cells-Culturedfibroblasts	465	MELK	ENSG00000165304.7	9	36572862	36677683	0.0022543	0.00226904	0.321006	16234	0.90021	No
Cells-Culturedfibroblasts	465	EBLN3P	ENSG00000281649.1	9	37079857	37090507	-0.00034633	0.00115481	0.764392	16234	0.977322	No
Cells-Culturedfibroblasts	465	ZCCHC7	ENSG00000147905.17	9	37120539	37358149	-0.00154019	0.00134771	0.253728	16234	0.874167	No
Cells-Culturedfibroblasts	465	GRHPR	ENSG00000137106.17	9	37422666	37436990	0.000924898	0.0015719	0.556567	16234	0.941769	No
Cells-Culturedfibroblasts	465	ZBTB5	ENSG00000168795.4	9	37438114	37465399	-0.000377791	0.00150696	0.802164	16234	0.980185	No
Cells-Culturedfibroblasts	465	POLR1E	ENSG00000137054.15	9	37485935	37503697	0.000649288	0.00204844	0.751418	16234	0.975879	No
Cells-Culturedfibroblasts	465	FBXO10	ENSG00000147912.12	9	37510892	37576349	-0.000328919	0.00205581	0.872958	16234	0.989039	No
Cells-Culturedfibroblasts	465	TOMM5	ENSG00000175768.12	9	37582646	37592642	-0.00303268	0.00166035	0.0684421	16234	0.736042	No
Cells-Culturedfibroblasts	465	TRMT10B	ENSG00000165275.9	9	37753803	37778972	0.000516261	0.00160237	0.747465	16234	0.974631	No
Cells-Culturedfibroblasts	465	EXOSC3	ENSG00000107371.12	9	37766978	37801437	-0.00186894	0.00136167	0.170592	16234	0.839347	No
Cells-Culturedfibroblasts	465	DCAF10	ENSG00000122741.15	9	37800502	37867666	0.000958441	0.00124137	0.440478	16234	0.917371	No
Cells-Culturedfibroblasts	465	SLC25A51	ENSG00000122696.13	9	37879494	37904353	0.000666969	0.00212	0.753207	16234	0.976202	No
Cells-Culturedfibroblasts	465	SHB	ENSG00000107338.9	9	37919134	38069211	-0.00286162	0.0024344	0.240429	16234	0.869414	No
Cells-Culturedfibroblasts	465	ALDH1B1	ENSG00000137124.7	9	38392664	38398661	-0.000288504	0.00229047	0.899822	16234	0.99211	No
Cells-Culturedfibroblasts	465	GLIDR	ENSG00000278175.3	9	39748514	39810097	0.00788158	0.00496495	0.113126	16234	0.791245	No
Cells-Culturedfibroblasts	465	RP11-58A12.3	ENSG00000225655.5	9	41073710	41076392	0.00479282	0.0159968	0.764614	16234	0.977322	No
Cells-Culturedfibroblasts	465	CBWD7	ENSG00000215126.10	9	41131306	41199261	0.004042	0.00448872	0.368355	16234	0.908581	No
Cells-Culturedfibroblasts	465	CNTNAP3B	ENSG00000154529.14	9	41890314	42129510	0.0487827	0.022688	0.0320834	16234	0.678643	No
Cells-Culturedfibroblasts	465	RP11-475I24.3	ENSG00000237357.2	9	42566679	42569353	-0.00356855	0.0158381	0.821838	16234	0.982237	No
Cells-Culturedfibroblasts	465	FAM27C	ENSG00000154537.4	9	61854162	61855331	-0.0264686	0.0211791	0.212049	16234	0.861896	No
Cells-Culturedfibroblasts	465	RP11-211N8.2	ENSG00000226007.2	9	62532337	62534724	0.0213998	0.015558	0.169675	16234	0.839347	No
Cells-Culturedfibroblasts	465	LINC01410	ENSG00000238113.6	9	62801461	62813486	-0.00337001	0.00500859	0.501395	16234	0.930471	No
Cells-Culturedfibroblasts	465	RP11-262H14.3	ENSG00000234665.8	9	62856999	62897849	-0.0150276	0.027938	0.590922	16234	0.945128	No
Cells-Culturedfibroblasts	465	RP11-262H14.4	ENSG00000170161.6	9	62898088	62900104	-0.00731033	0.00621991	0.240502	16234	0.869414	No
Cells-Culturedfibroblasts	465	RP11-764K9.1	ENSG00000225411.2	9	63802144	63814159	-0.00169325	0.012003	0.88788	16234	0.990599	No
Cells-Culturedfibroblasts	465	CBWD5	ENSG00000147996.16	9	65668805	65734041	-0.00677699	0.00426508	0.112786	16234	0.791182	No
Cells-Culturedfibroblasts	465	ZNF658	ENSG00000274349.4	9	66856426	66932141	0.000456428	0.00279125	0.870183	16234	0.98887	No
Cells-Culturedfibroblasts	465	CBWD3	ENSG00000196873.15	9	68232003	68300015	0.00139373	0.00468774	0.766366	16234	0.977627	No
Cells-Culturedfibroblasts	465	PGM5	ENSG00000154330.12	9	68339263	68531061	0.00573236	0.0129129	0.657313	16234	0.958034	No
Cells-Culturedfibroblasts	465	FAM122A	ENSG00000187866.8	9	68780034	68784608	0.00156236	0.00128897	0.22612	16234	0.864534	No
Cells-Culturedfibroblasts	465	FXN	ENSG00000165060.11	9	69035259	69100178	-0.000812721	0.00185278	0.66113	16234	0.958198	No
Cells-Culturedfibroblasts	465	TJP2	ENSG00000119139.17	9	69121264	69255208	-0.00223831	0.0049631	0.652217	16234	0.956403	No
Cells-Culturedfibroblasts	465	APBA1	ENSG00000107282.7	9	69427530	69672306	0.00145926	0.00355367	0.681539	16234	0.962599	No
Cells-Culturedfibroblasts	465	RP11-109D9.4	ENSG00000261447.1	9	69672749	69673713	-0.0370696	0.0142592	0.00964229	16234	0.543517	No
Cells-Culturedfibroblasts	465	PTAR1	ENSG00000188647.12	9	69709522	69759959	0.00257826	0.00137079	0.0606463	16234	0.730433	No
Cells-Culturedfibroblasts	465	MAMDC2	ENSG00000165072.9	9	70043581	70226970	0.00184665	0.0077988	0.812932	16234	0.98136	No
Cells-Culturedfibroblasts	465	SMC5	ENSG00000198887.8	9	70258962	70354888	-0.000828427	0.00121334	0.495113	16234	0.927611	No
Cells-Culturedfibroblasts	465	KLF9	ENSG00000119138.4	9	70384597	70414624	-0.00280114	0.00300824	0.35228	16234	0.908581	No
Cells-Culturedfibroblasts	465	TRPM3	ENSG00000083067.22	9	70529063	71446835	0.00464825	0.00738569	0.529439	16234	0.934896	No
Cells-Culturedfibroblasts	465	TMEM2	ENSG00000135048.13	9	71683366	71816690	0.00254509	0.00267106	0.341191	16234	0.906339	No
Cells-Culturedfibroblasts	465	ABHD17B	ENSG00000107362.13	9	71862452	71910931	0.002467	0.00177177	0.164501	16234	0.837213	No
Cells-Culturedfibroblasts	465	C9orf85	ENSG00000155621.14	9	71911510	71986054	0.00237543	0.00164665	0.149845	16234	0.829378	No
Cells-Culturedfibroblasts	465	GDA	ENSG00000119125.16	9	72114595	72257193	-0.0117176	0.0152553	0.442837	16234	0.917371	No
Cells-Culturedfibroblasts	465	LINC01504	ENSG00000225434.2	9	72305430	72343210	0.042088	0.0326225	0.197671	16234	0.850661	No
Cells-Culturedfibroblasts	465	ZFAND5	ENSG00000107372.12	9	72351425	72365235	0.000814696	0.00154415	0.598039	16234	0.947106	No
Cells-Culturedfibroblasts	465	TMC1	ENSG00000165091.15	9	72521801	72836351	0.00857267	0.0140355	0.541655	16234	0.937764	No
Cells-Culturedfibroblasts	465	ALDH1A1	ENSG00000165092.12	9	72900662	73080442	0.0134574	0.0123161	0.275133	16234	0.881482	No
Cells-Culturedfibroblasts	465	ANXA1	ENSG00000135046.13	9	73151757	73170393	-0.0021492	0.00217268	0.323109	16234	0.900859	No
Cells-Culturedfibroblasts	465	RORB	ENSG00000198963.10	9	74497365	74693177	0.0146563	0.0116364	0.208503	16234	0.857572	No
Cells-Culturedfibroblasts	465	C9orf40	ENSG00000135045.6	9	74946581	74952886	0.00029209	0.00192798	0.87965	16234	0.990155	No
Cells-Culturedfibroblasts	465	CARNMT1	ENSG00000156017.12	9	74981020	75028423	0.00201166	0.00173354	0.246497	16234	0.873694	No
Cells-Culturedfibroblasts	465	NMRK1	ENSG00000106733.20	9	75060573	75088217	0.0071347	0.00436205	0.102628	16234	0.787066	No
Cells-Culturedfibroblasts	465	OSTF1	ENSG00000134996.11	9	75088543	75147265	-0.00203369	0.00161505	0.208615	16234	0.8576	No
Cells-Culturedfibroblasts	465	PCSK5	ENSG00000099139.13	9	75890644	76362339	-0.00369639	0.00431489	0.392097	16234	0.910104	No
Cells-Culturedfibroblasts	465	RFK	ENSG00000135002.11	9	76385517	76394517	-0.00421917	0.00206852	0.0419722	16234	0.689729	No
Cells-Culturedfibroblasts	465	GCNT1	ENSG00000187210.12	9	76419850	76507416	0.00255817	0.00337399	0.448733	16234	0.917398	No
Cells-Culturedfibroblasts	465	PRUNE2	ENSG00000106772.17	9	76611376	76906087	-0.00612007	0.00535557	0.253761	16234	0.874167	No
Cells-Culturedfibroblasts	465	VPS13A	ENSG00000197969.11	9	77177353	77421541	-0.00293957	0.00203999	0.150298	16234	0.829378	No
Cells-Culturedfibroblasts	465	GNA14	ENSG00000156049.6	9	77423079	77648307	-0.00210886	0.0118625	0.858981	16234	0.988584	No
Cells-Culturedfibroblasts	465	GNAQ	ENSG00000156052.10	9	77716087	78031458	-0.000502074	0.00124868	0.687816	16234	0.963728	No
Cells-Culturedfibroblasts	465	CEP78	ENSG00000148019.12	9	78236062	78279690	0.000278093	0.00199016	0.888934	16234	0.990599	No
Cells-Culturedfibroblasts	465	PSAT1	ENSG00000135069.13	9	78297143	78330093	-0.0041664	0.00494092	0.399547	16234	0.91097	No
Cells-Culturedfibroblasts	465	TLE4	ENSG00000106829.18	9	79571773	79726882	-0.0014723	0.00280761	0.600265	16234	0.948008	No
Cells-Culturedfibroblasts	465	TLE1	ENSG00000196781.14	9	81583683	81689305	-0.00285464	0.00480943	0.553115	16234	0.940115	No
Cells-Culturedfibroblasts	465	FRMD3	ENSG00000172159.15	9	83242990	83538546	0.00481899	0.00565091	0.394241	16234	0.910862	No
Cells-Culturedfibroblasts	465	IDNK	ENSG00000148057.15	9	83623049	83644130	0.000557877	0.00313909	0.859024	16234	0.988584	No
Cells-Culturedfibroblasts	465	UBQLN1	ENSG00000135018.13	9	83659963	83708203	0.000471198	0.000932376	0.613548	16234	0.950529	No
Cells-Culturedfibroblasts	465	GKAP1	ENSG00000165113.12	9	83739421	83829516	0.00442212	0.0057569	0.442812	16234	0.917371	No
Cells-Culturedfibroblasts	465	KIF27	ENSG00000165115.14	9	83836698	83921465	0.00287003	0.00299396	0.33828	16234	0.906339	No
Cells-Culturedfibroblasts	465	C9orf64	ENSG00000165118.14	9	83938311	83956986	0.0018616	0.00196264	0.343385	16234	0.90655	No
Cells-Culturedfibroblasts	465	HNRNPK	ENSG00000165119.20	9	83968083	83980616	-0.000243334	0.000989635	0.805887	16234	0.980185	No
Cells-Culturedfibroblasts	465	RMI1	ENSG00000178966.16	9	83980711	84004074	0.00367746	0.00222285	0.0987576	16234	0.780229	No
Cells-Culturedfibroblasts	465	SLC28A3	ENSG00000197506.7	9	84275457	84340683	-0.00213237	0.00760893	0.77942	16234	0.977627	No
Cells-Culturedfibroblasts	465	AGTPBP1	ENSG00000135049.15	9	85546539	85742029	-0.00109741	0.00208332	0.598625	16234	0.947173	No
Cells-Culturedfibroblasts	465	NAA35	ENSG00000135040.15	9	85941146	86022298	0.000270714	0.0013471	0.840822	16234	0.984721	No
Cells-Culturedfibroblasts	465	GOLM1	ENSG00000135052.16	9	86026146	86100173	-0.00209432	0.00171675	0.223139	16234	0.864534	No
Cells-Culturedfibroblasts	465	C9orf153	ENSG00000187753.12	9	86220265	86259657	0.0349152	0.0139194	0.0124844	16234	0.569128	No
Cells-Culturedfibroblasts	465	ISCA1	ENSG00000135070.14	9	86264546	86283102	-0.00250624	0.00165472	0.130586	16234	0.813483	No
Cells-Culturedfibroblasts	465	ZCCHC6	ENSG00000083223.17	9	86287733	86354454	0.000212129	0.00220405	0.92337	16234	0.992776	No
Cells-Culturedfibroblasts	465	GAS1	ENSG00000180447.6	9	86944363	86947189	-0.00300798	0.00520602	0.563701	16234	0.942611	No
Cells-Culturedfibroblasts	465	GAS1RR	ENSG00000226237.1	9	86948699	87002033	-0.00258635	0.00493505	0.600487	16234	0.948008	No
Cells-Culturedfibroblasts	465	RP11-276H19.2	ENSG00000269994.1	9	87008455	87042126	0.0186705	0.0114104	0.102495	16234	0.787066	No
Cells-Culturedfibroblasts	465	C9orf170	ENSG00000204446.4	9	87148644	87159556	0.00852993	0.00693188	0.219149	16234	0.864266	No
Cells-Culturedfibroblasts	465	DAPK1	ENSG00000196730.12	9	87497228	87708633	0.00119864	0.00976238	0.902336	16234	0.99211	No
Cells-Culturedfibroblasts	465	CTSL	ENSG00000135047.14	9	87725519	87731393	0.000676906	0.0023381	0.772325	16234	0.977627	No
Cells-Culturedfibroblasts	465	CDK20	ENSG00000156345.17	9	87966446	87974753	-0.000530185	0.0031292	0.865535	16234	0.98887	No
Cells-Culturedfibroblasts	465	SPIN1	ENSG00000106723.16	9	88388419	88478694	0.00153623	0.00124056	0.216246	16234	0.864132	No
Cells-Culturedfibroblasts	465	NXNL2	ENSG00000130045.15	9	88535101	88584274	-0.000729749	0.00622937	0.906797	16234	0.99211	No
Cells-Culturedfibroblasts	465	C9orf47	ENSG00000186354.10	9	88990863	88996140	0.00140751	0.00629656	0.823221	16234	0.982299	No
Cells-Culturedfibroblasts	465	S1PR3	ENSG00000213694.3	9	88991447	89005010	0.00434036	0.00480092	0.36645	16234	0.908581	No
Cells-Culturedfibroblasts	465	SHC3	ENSG00000148082.9	9	89005771	89178767	0.0105823	0.00716538	0.140421	16234	0.823554	No
Cells-Culturedfibroblasts	465	CKS2	ENSG00000123975.4	9	89311198	89316703	0.00138793	0.00292727	0.635634	16234	0.955695	No
Cells-Culturedfibroblasts	465	SECISBP2	ENSG00000187742.14	9	89318506	89359662	-0.00117577	0.00147399	0.425483	16234	0.913975	No
Cells-Culturedfibroblasts	465	SEMA4D	ENSG00000187764.11	9	89360787	89498130	-0.00270008	0.00520114	0.603928	16234	0.949097	No
Cells-Culturedfibroblasts	465	GADD45G	ENSG00000130222.10	9	89605013	89606555	-0.00186215	0.00748927	0.803752	16234	0.980185	No
Cells-Culturedfibroblasts	465	RP11-367F23.2	ENSG00000260454.1	9	90997054	91001871	-0.02139	0.0143452	0.136649	16234	0.819774	No
Cells-Culturedfibroblasts	465	RP11-305L7.1	ENSG00000230537.1	9	91104957	91107304	-0.0238238	0.0129207	0.0658743	16234	0.736042	No
Cells-Culturedfibroblasts	465	LINC00484	ENSG00000229694.6	9	91119062	91182762	-0.0179403	0.0100585	0.0751732	16234	0.749608	No
Cells-Culturedfibroblasts	465	RP11-305L7.3	ENSG00000237422.1	9	91119138	91119560	-0.00424216	0.0123209	0.730779	16234	0.971397	No
Cells-Culturedfibroblasts	465	LINC00484	ENSG00000235641.4	9	91159573	91165658	0.00154134	0.0121553	0.899153	16234	0.99211	No
Cells-Culturedfibroblasts	465	RP11-305L7.7	ENSG00000273381.1	9	91206175	91210299	-0.024834	0.0126857	0.0509009	16234	0.710628	No
Cells-Culturedfibroblasts	465	AUH	ENSG00000148090.11	9	91213815	91361913	0.000445846	0.00194628	0.818915	16234	0.981465	No
Cells-Culturedfibroblasts	465	NFIL3	ENSG00000165030.3	9	91409045	91423862	-0.00804986	0.00345044	0.0200954	16234	0.64154	No
Cells-Culturedfibroblasts	465	RP11-440G5.2	ENSG00000233081.1	9	91426238	91427144	0.0032544	0.0137433	0.812922	16234	0.98136	No
Cells-Culturedfibroblasts	465	ROR2	ENSG00000169071.14	9	91563091	91950162	-0.00910815	0.00681952	0.182366	16234	0.845851	No
Cells-Culturedfibroblasts	465	SPTLC1	ENSG00000090054.13	9	92031999	92115384	0.000114058	0.00115996	0.921715	16234	0.992776	No
Cells-Culturedfibroblasts	465	LINC00475	ENSG00000225511.6	9	92141298	92160114	0.00123135	0.00664386	0.85305	16234	0.988248	No
Cells-Culturedfibroblasts	465	IARS	ENSG00000196305.17	9	92210207	92293756	-0.00107031	0.00189201	0.571885	16234	0.944017	No
Cells-Culturedfibroblasts	465	NOL8	ENSG00000198000.11	9	92297358	92325483	-0.00201114	0.00122603	0.10164	16234	0.784961	No
Cells-Culturedfibroblasts	465	CENPP	ENSG00000188312.13	9	92325637	92620533	0.00203275	0.00287034	0.4792	16234	0.923352	No
Cells-Culturedfibroblasts	465	OGN	ENSG00000106809.10	9	92383967	92404696	-0.0126075	0.0118617	0.288419	16234	0.888873	No
Cells-Culturedfibroblasts	465	OMD	ENSG00000127083.7	9	92414245	92424461	-0.00499299	0.00939862	0.595514	16234	0.946488	No
Cells-Culturedfibroblasts	465	ASPN	ENSG00000106819.11	9	92456205	92482506	-0.0043308	0.0102076	0.671573	16234	0.961012	No
Cells-Culturedfibroblasts	465	ECM2	ENSG00000106823.12	9	92493554	92536655	-0.00171287	0.00482281	0.722638	16234	0.970749	No
Cells-Culturedfibroblasts	465	IPPK	ENSG00000127080.9	9	92634386	92670265	0.000569209	0.00239165	0.811992	16234	0.98136	No
Cells-Culturedfibroblasts	465	BICD2	ENSG00000185963.13	9	92711363	92764812	0.00128776	0.00102297	0.208748	16234	0.857636	No
Cells-Culturedfibroblasts	465	ZNF484	ENSG00000127081.13	9	92845031	92878038	-0.00253417	0.0023739	0.286321	16234	0.886969	No
Cells-Culturedfibroblasts	465	SUSD3	ENSG00000157303.10	9	93058688	93085138	-0.00250727	0.00920597	0.785478	16234	0.978247	No
Cells-Culturedfibroblasts	465	CARD19	ENSG00000165233.17	9	93096218	93113283	0.000306559	0.00203082	0.880081	16234	0.990363	No
Cells-Culturedfibroblasts	465	NINJ1	ENSG00000131669.9	9	93121489	93134288	-0.00257917	0.00434163	0.552779	16234	0.940115	No
Cells-Culturedfibroblasts	465	FAM120AOS	ENSG00000188938.15	9	93446494	93453592	-0.000703045	0.00141972	0.620705	16234	0.951693	No
Cells-Culturedfibroblasts	465	FAM120A	ENSG00000048828.16	9	93451722	93566107	0.00148088	0.00113155	0.191308	16234	0.850299	No
Cells-Culturedfibroblasts	465	PHF2	ENSG00000197724.10	9	93576407	93679587	0.000384156	0.00140216	0.784232	16234	0.977787	No
Cells-Culturedfibroblasts	465	BARX1	ENSG00000131668.13	9	93951622	93955372	-0.00382704	0.0156776	0.80726	16234	0.980185	No
Cells-Culturedfibroblasts	465	PTPDC1	ENSG00000158079.14	9	94030794	94109856	-0.00254438	0.00200871	0.205937	16234	0.856641	No
Cells-Culturedfibroblasts	465	RP11-2B6.3	ENSG00000269946.1	9	94166289	94200627	-0.00563927	0.00726658	0.438131	16234	0.917371	No
Cells-Culturedfibroblasts	465	RP11-2B6.2	ENSG00000269929.1	9	94176458	94177892	0.00990674	0.00694784	0.154609	16234	0.832297	No
Cells-Culturedfibroblasts	465	ZNF169	ENSG00000175787.16	9	94259311	94301454	0.0012981	0.00215792	0.547781	16234	0.939322	No
Cells-Culturedfibroblasts	465	RP11-307E17.8	ENSG00000232063.1	9	94332476	94360948	0.00565805	0.0100463	0.573587	16234	0.944017	No
Cells-Culturedfibroblasts	465	MFSD14B	ENSG00000148110.15	9	94374551	94461042	-0.00134313	0.00118974	0.259539	16234	0.875816	No
Cells-Culturedfibroblasts	465	C9orf3	ENSG00000148120.16	9	94726701	95087218	0.000688008	0.00274748	0.802383	16234	0.980185	No
Cells-Culturedfibroblasts	465	FANCC	ENSG00000158169.12	9	95099054	95426796	0.000436627	0.00213412	0.837984	16234	0.984427	No
Cells-Culturedfibroblasts	465	PTCH1	ENSG00000185920.15	9	95442980	95517057	-0.000529692	0.00288808	0.854563	16234	0.988385	No
Cells-Culturedfibroblasts	465	ERCC6L2	ENSG00000182150.15	9	95875978	96014571	0.000295317	0.00167124	0.859821	16234	0.988584	No
Cells-Culturedfibroblasts	465	HSD17B3	ENSG00000130948.9	9	96235306	96302152	0.0132847	0.0146662	0.365534	16234	0.908581	No
Cells-Culturedfibroblasts	465	SLC35D2	ENSG00000130958.11	9	96320706	96383710	0.00132999	0.00189758	0.483741	16234	0.92477	No
Cells-Culturedfibroblasts	465	ZNF367	ENSG00000165244.6	9	96385941	96418329	0.00490213	0.00450556	0.277179	16234	0.881482	No
Cells-Culturedfibroblasts	465	HABP4	ENSG00000130956.13	9	96450201	96490240	-0.00135698	0.00203291	0.504797	16234	0.931324	No
Cells-Culturedfibroblasts	465	CDC14B	ENSG00000081377.16	9	96491337	96619830	0.00117986	0.00216575	0.586176	16234	0.944017	No
Cells-Culturedfibroblasts	465	AAED1	ENSG00000158122.11	9	96639577	96655303	0.00246963	0.00221168	0.264757	16234	0.87629	No
Cells-Culturedfibroblasts	465	RP11-535M15.1	ENSG00000224848.1	9	96687056	96721121	0.0201442	0.0108001	0.0628161	16234	0.734695	No
Cells-Culturedfibroblasts	465	ZNF510	ENSG00000081386.12	9	96755865	96778129	0.00109769	0.00152642	0.472443	16234	0.922943	No
Cells-Culturedfibroblasts	465	ZNF782	ENSG00000196597.11	9	96816472	96875623	-0.00192194	0.00273027	0.481843	16234	0.923352	No
Cells-Culturedfibroblasts	465	MFSD14C	ENSG00000196312.12	9	96897917	97013600	-0.00503624	0.00263185	0.0563185	16234	0.722191	No
Cells-Culturedfibroblasts	465	NUTM2G	ENSG00000188152.12	9	96928310	96940253	0.00047826	0.00938971	0.959401	16234	0.996349	No
Cells-Culturedfibroblasts	465	CTSV	ENSG00000136943.10	9	97029679	97039643	0.00806479	0.00709857	0.256523	16234	0.874631	No
Cells-Culturedfibroblasts	465	RP11-498P14.3	ENSG00000242375.1	9	97195351	97197687	0.00111191	0.0127957	0.930793	16234	0.993407	No
Cells-Culturedfibroblasts	465	RP11-498P14.5	ENSG00000203279.3	9	97237764	97238700	0.00554704	0.0083401	0.50633	16234	0.931521	No
Cells-Culturedfibroblasts	465	CCDC180	ENSG00000197816.13	9	97307361	97376933	-0.000364514	0.0047573	0.938959	16234	0.994083	No
Cells-Culturedfibroblasts	465	TDRD7	ENSG00000196116.7	9	97411950	97496125	0.00317597	0.00228646	0.165521	16234	0.837213	No
Cells-Culturedfibroblasts	465	TMOD1	ENSG00000136842.13	9	97501180	97600082	0.0114811	0.0147071	0.435426	16234	0.917371	No
Cells-Culturedfibroblasts	465	TSTD2	ENSG00000136925.14	9	97601749	97633575	-3.10039e-05	0.00179707	0.986243	16234	0.99925	No
Cells-Culturedfibroblasts	465	NCBP1	ENSG00000136937.12	9	97633626	97673748	-0.00130811	0.00110441	0.236875	16234	0.869015	No
Cells-Culturedfibroblasts	465	XPA	ENSG00000136936.10	9	97674909	97697357	-0.0015935	0.00170733	0.351157	16234	0.908581	No
Cells-Culturedfibroblasts	465	TRMO	ENSG00000136932.13	9	97904489	97922570	-0.00021599	0.00175375	0.902037	16234	0.99211	No
Cells-Culturedfibroblasts	465	ANP32B	ENSG00000136938.8	9	97983361	98015943	-0.000978093	0.00176648	0.580065	16234	0.944017	No
Cells-Culturedfibroblasts	465	NANS	ENSG00000095380.10	9	98056739	98083075	-0.00112174	0.00217471	0.606243	16234	0.95014	No
Cells-Culturedfibroblasts	465	TRIM14	ENSG00000106785.14	9	98069275	98119212	0.000948834	0.00286422	0.740596	16234	0.973916	No
Cells-Culturedfibroblasts	465	CORO2A	ENSG00000106789.12	9	98120975	98192640	0.00400096	0.00613101	0.514367	16234	0.932412	No
Cells-Culturedfibroblasts	465	TBC1D2	ENSG00000095383.19	9	98198999	98255721	-0.00455644	0.0048019	0.343197	16234	0.90655	No
Cells-Culturedfibroblasts	465	GABBR2	ENSG00000136928.6	9	98288082	98709197	-4.28273e-05	0.0111153	0.996928	16234	0.99968	No
Cells-Culturedfibroblasts	465	ANKS6	ENSG00000165138.17	9	98731329	98796965	0.00167798	0.00162151	0.301314	16234	0.894749	No
Cells-Culturedfibroblasts	465	GALNT12	ENSG00000119514.6	9	98807699	98850081	0.0162655	0.00622134	0.00924121	16234	0.534127	No
Cells-Culturedfibroblasts	465	COL15A1	ENSG00000204291.10	9	98943179	99070792	0.000438655	0.0181524	0.980732	16234	0.999122	No
Cells-Culturedfibroblasts	465	TGFBR1	ENSG00000106799.12	9	99104038	99154192	-0.00142959	0.00261302	0.584584	16234	0.944017	No
Cells-Culturedfibroblasts	465	ALG2	ENSG00000119523.9	9	99216426	99221956	-0.000868511	0.00129765	0.503654	16234	0.931205	No
Cells-Culturedfibroblasts	465	SEC61B	ENSG00000106803.9	9	99222064	99230615	-0.00369697	0.00144026	0.0105894	16234	0.552257	No
Cells-Culturedfibroblasts	465	NAMA	ENSG00000271086.5	9	99355337	99377240	-0.0133725	0.0132035	0.311711	16234	0.895897	No
Cells-Culturedfibroblasts	465	RP11-554F20.1	ENSG00000237461.1	9	99585786	99819889	0.00952321	0.0136026	0.48423	16234	0.924777	No
Cells-Culturedfibroblasts	465	NR4A3	ENSG00000119508.17	9	99821855	99866891	-0.0173922	0.00879137	0.0485107	16234	0.706563	No
Cells-Culturedfibroblasts	465	STX17	ENSG00000136874.10	9	99906633	99970341	-0.000561943	0.00164657	0.733053	16234	0.97165	No
Cells-Culturedfibroblasts	465	ERP44	ENSG00000023318.7	9	99979179	100099040	-0.00306371	0.00154994	0.0486989	16234	0.706563	No
Cells-Culturedfibroblasts	465	INVS	ENSG00000119509.12	9	100099256	100301000	-0.00217144	0.00198562	0.274733	16234	0.881482	No
Cells-Culturedfibroblasts	465	TEX10	ENSG00000136891.13	9	100302077	100352939	-6.60543e-05	0.00111474	0.952775	16234	0.995198	No
Cells-Culturedfibroblasts	465	MSANTD3	ENSG00000066697.14	9	100427156	100451711	-0.00330452	0.00182737	0.0712307	16234	0.736042	No
Cells-Culturedfibroblasts	465	TMEFF1	ENSG00000241697.4	9	100473113	100577636	0.00125179	0.00297511	0.674138	16234	0.961016	No
Cells-Culturedfibroblasts	465	MURC	ENSG00000170681.6	9	100578079	100587906	-0.00110528	0.0046432	0.811958	16234	0.98136	No
Cells-Culturedfibroblasts	465	BAAT	ENSG00000136881.11	9	101360417	101383519	0.00163695	0.0141231	0.907779	16234	0.99211	No
Cells-Culturedfibroblasts	465	MRPL50	ENSG00000136897.7	9	101387633	101398614	-0.000337375	0.00135933	0.804101	16234	0.980185	No
Cells-Culturedfibroblasts	465	ZNF189	ENSG00000136870.10	9	101398873	101410660	0.00116521	0.00167402	0.48676	16234	0.924843	No
Cells-Culturedfibroblasts	465	ALDOB	ENSG00000136872.17	9	101420578	101435823	-0.00497547	0.013099	0.704249	16234	0.970077	No
Cells-Culturedfibroblasts	465	TMEM246	ENSG00000165152.8	9	101473171	101533537	0.0102819	0.00658691	0.119246	16234	0.794281	No
Cells-Culturedfibroblasts	465	RNF20	ENSG00000155827.11	9	101533851	101563344	-0.000636166	0.00147847	0.667196	16234	0.960339	No
Cells-Culturedfibroblasts	465	GRIN3A	ENSG00000198785.4	9	101569353	101738580	0.0131386	0.00714066	0.0664404	16234	0.736042	No
Cells-Culturedfibroblasts	465	SMC2-AS1	ENSG00000270332.1	9	104080024	104093073	-0.0052558	0.00824365	0.524091	16234	0.9344	No
Cells-Culturedfibroblasts	465	SMC2	ENSG00000136824.18	9	104094260	104141417	-6.50116e-05	0.0021134	0.975474	16234	0.99807	No
Cells-Culturedfibroblasts	465	NIPSNAP3A	ENSG00000136783.9	9	104747688	104760122	0.00251496	0.00205597	0.221887	16234	0.864534	No
Cells-Culturedfibroblasts	465	NIPSNAP3B	ENSG00000165028.11	9	104764157	104777457	0.00581221	0.00453363	0.200505	16234	0.85165	No
Cells-Culturedfibroblasts	465	ABCA1	ENSG00000165029.15	9	104781002	104928237	0.00740357	0.0052799	0.161551	16234	0.837213	No
Cells-Culturedfibroblasts	465	SLC44A1	ENSG00000070214.15	9	105244622	105439171	0.00520085	0.00228957	0.0235931	16234	0.65293	No
Cells-Culturedfibroblasts	465	FSD1L	ENSG00000106701.11	9	105447796	105552433	0.00109131	0.00230073	0.635497	16234	0.955695	No
Cells-Culturedfibroblasts	465	FKTN	ENSG00000106692.13	9	105558130	105641118	0.00133753	0.00130241	0.304997	16234	0.895353	No
Cells-Culturedfibroblasts	465	TAL2	ENSG00000186051.6	9	105662457	105663112	0.0155734	0.0144021	0.280139	16234	0.88392	No
Cells-Culturedfibroblasts	465	TMEM38B	ENSG00000095209.11	9	105694544	105776612	0.00182382	0.00308202	0.554313	16234	0.940115	No
Cells-Culturedfibroblasts	465	ZNF462	ENSG00000148143.12	9	106863097	107013634	0.00317154	0.0026978	0.240386	16234	0.869414	No
Cells-Culturedfibroblasts	465	RAD23B	ENSG00000119318.12	9	107283137	107332194	0.00227258	0.00168129	0.177164	16234	0.845106	No
Cells-Culturedfibroblasts	465	KLF4	ENSG00000136826.14	9	107484852	107490482	-0.00754842	0.00529683	0.154838	16234	0.832297	No
Cells-Culturedfibroblasts	465	IKBKAP	ENSG00000070061.14	9	108867517	108934116	-0.000260556	0.00114902	0.820712	16234	0.981939	No
Cells-Culturedfibroblasts	465	FAM206A	ENSG00000119328.11	9	108934181	108950744	0.00282513	0.0015076	0.0615983	16234	0.730433	No
Cells-Culturedfibroblasts	465	CTNNAL1	ENSG00000119326.14	9	108942569	109013529	-0.00166005	0.00282065	0.556473	16234	0.941769	No
Cells-Culturedfibroblasts	465	TMEM245	ENSG00000106771.12	9	109015152	109119945	0.00336409	0.0016649	0.0439233	16234	0.69907	No
Cells-Culturedfibroblasts	465	FRRS1L	ENSG00000260230.2	9	109130293	109167291	0.00252025	0.0136865	0.853987	16234	0.988379	No
Cells-Culturedfibroblasts	465	EPB41L4B	ENSG00000095203.14	9	109171975	109320964	0.00522883	0.00863182	0.544983	16234	0.938149	No
Cells-Culturedfibroblasts	465	PTPN3	ENSG00000070159.13	9	109375466	109498313	-0.00391159	0.00763422	0.608643	16234	0.950434	No
Cells-Culturedfibroblasts	465	PALM2	ENSG00000243444.7	9	109640788	109946703	0.00525474	0.00437162	0.230001	16234	0.865764	No
Cells-Culturedfibroblasts	465	AKAP2	ENSG00000241978.9	9	110048598	110172512	-0.000706286	0.00274974	0.79741	16234	0.980185	No
Cells-Culturedfibroblasts	465	C9orf152	ENSG00000188959.9	9	110190048	110208189	0.00155049	0.0141304	0.912676	16234	0.992731	No
Cells-Culturedfibroblasts	465	TXN	ENSG00000136810.12	9	110243811	110256640	0.000245992	0.00185758	0.894707	16234	0.991668	No
Cells-Culturedfibroblasts	465	SVEP1	ENSG00000165124.17	9	110365251	110579880	-0.00263992	0.00388322	0.496969	16234	0.928497	No
Cells-Culturedfibroblasts	465	MUSK	ENSG00000030304.13	9	110668771	110801620	-0.00915032	0.00753491	0.225246	16234	0.864534	No
Cells-Culturedfibroblasts	465	LPAR1	ENSG00000198121.13	9	110873263	111038458	-0.00153656	0.00233497	0.51084	16234	0.932412	No
Cells-Culturedfibroblasts	465	KIAA0368	ENSG00000136813.14	9	111360692	111484745	4.60124e-05	0.00113017	0.967543	16234	0.997352	No
Cells-Culturedfibroblasts	465	ZNF483	ENSG00000173258.12	9	111525159	111577844	0.00711414	0.00817799	0.384819	16234	0.910104	No
Cells-Culturedfibroblasts	465	PTGR1	ENSG00000106853.18	9	111549722	111599855	0.00826289	0.00318038	0.00968703	16234	0.54415	No
Cells-Culturedfibroblasts	465	DNAJC25	ENSG00000059769.19	9	111631352	111654351	-0.00326602	0.0017033	0.0558209	16234	0.721589	No
Cells-Culturedfibroblasts	465	GNG10	ENSG00000242616.3	9	111661335	111670246	0.000506382	0.00180099	0.778712	16234	0.977627	No
Cells-Culturedfibroblasts	465	C9orf84	ENSG00000165181.16	9	111686173	111795008	-0.0164441	0.00822546	0.0462001	16234	0.702305	No
Cells-Culturedfibroblasts	465	UGCG	ENSG00000148154.9	9	111896766	111935369	-0.00487414	0.00273871	0.0758073	16234	0.753072	No
Cells-Culturedfibroblasts	465	SUSD1	ENSG00000106868.16	9	112040785	112175408	-0.000220362	0.00263737	0.933449	16234	0.993631	No
Cells-Culturedfibroblasts	465	PTBP3	ENSG00000119314.15	9	112217716	112333667	-0.00128382	0.00134142	0.33906	16234	0.906339	No
Cells-Culturedfibroblasts	465	HSDL2	ENSG00000119471.14	9	112379937	112472410	-3.78644e-05	0.00227294	0.986716	16234	0.99925	No
Cells-Culturedfibroblasts	465	KIAA1958	ENSG00000165185.14	9	112486847	112669397	0.00168405	0.00346353	0.627048	16234	0.953221	No
Cells-Culturedfibroblasts	465	INIP	ENSG00000148153.13	9	112683926	112718236	0.00155336	0.00138503	0.262669	16234	0.87629	No
Cells-Culturedfibroblasts	465	SNX30	ENSG00000148158.16	9	112750838	112881671	0.00142685	0.00198442	0.472502	16234	0.922943	No
Cells-Culturedfibroblasts	465	ZNF883	ENSG00000228623.5	9	112964898	113050043	-0.00517601	0.00493484	0.294809	16234	0.891734	No
Cells-Culturedfibroblasts	465	ZFP37	ENSG00000136866.13	9	113038380	113056759	0.00527876	0.00290196	0.0695811	16234	0.736042	No
Cells-Culturedfibroblasts	465	FAM225B	ENSG00000225684.3	9	113103338	113111500	0.00360445	0.00962678	0.708272	16234	0.970077	No
Cells-Culturedfibroblasts	465	FAM225A	ENSG00000231528.2	9	113113073	113119928	0.00410104	0.00820675	0.617523	16234	0.950831	No
Cells-Culturedfibroblasts	465	SLC31A2	ENSG00000136867.10	9	113150942	113158096	-0.00198195	0.00401709	0.621988	16234	0.952095	No
Cells-Culturedfibroblasts	465	FKBP15	ENSG00000119321.8	9	113161006	113221361	-0.0028137	0.00131357	0.0327367	16234	0.678643	No
Cells-Culturedfibroblasts	465	SLC31A1	ENSG00000136868.10	9	113221562	113264492	-0.000257826	0.00198403	0.896664	16234	0.992009	No
Cells-Culturedfibroblasts	465	CDC26	ENSG00000176386.8	9	113255835	113273438	-0.00375847	0.00199914	0.0607574	16234	0.730433	No
Cells-Culturedfibroblasts	465	PRPF4	ENSG00000136875.12	9	113275343	113292905	0.000650486	0.00116786	0.577816	16234	0.944017	No
Cells-Culturedfibroblasts	465	RNF183	ENSG00000165188.13	9	113297093	113303376	0.0235747	0.0148251	0.112506	16234	0.791182	No
Cells-Culturedfibroblasts	465	WDR31	ENSG00000148225.15	9	113313222	113340298	0.00288683	0.00324015	0.373437	16234	0.90861	No
Cells-Culturedfibroblasts	465	BSPRY	ENSG00000119411.10	9	113349541	113371233	-0.0175399	0.0152858	0.251811	16234	0.874167	No
Cells-Culturedfibroblasts	465	HDHD3	ENSG00000119431.9	9	113373419	113376999	-0.00677601	0.00372676	0.0697081	16234	0.736042	No
Cells-Culturedfibroblasts	465	ALAD	ENSG00000148218.15	9	113386317	113401333	0.00444495	0.00204517	0.0302802	16234	0.678643	No
Cells-Culturedfibroblasts	465	POLE3	ENSG00000148229.12	9	113407235	113410672	-0.00183703	0.00164099	0.263551	16234	0.87629	No
Cells-Culturedfibroblasts	465	C9orf43	ENSG00000157653.11	9	113410686	113429684	-0.00198731	0.00654919	0.761694	16234	0.977279	No
Cells-Culturedfibroblasts	465	RGS3	ENSG00000138835.22	9	113444731	113597743	-0.00171976	0.00311984	0.58175	16234	0.944017	No
Cells-Culturedfibroblasts	465	RP11-168K11.3	ENSG00000233817.1	9	113619228	113622634	0.0100797	0.0116443	0.387159	16234	0.910104	No
Cells-Culturedfibroblasts	465	RP11-18B16.2	ENSG00000227482.1	9	113650956	113682855	-0.00122051	0.0132044	0.926396	16234	0.992776	No
Cells-Culturedfibroblasts	465	ZNF618	ENSG00000157657.14	9	113876282	114056591	-7.43751e-05	0.00220235	0.973075	16234	0.997464	No
Cells-Culturedfibroblasts	465	AMBP	ENSG00000106927.11	9	114060127	114078472	-0.018351	0.0135974	0.177834	16234	0.845106	No
Cells-Culturedfibroblasts	465	KIF12	ENSG00000136883.13	9	114086126	114099291	-0.00727549	0.0145514	0.617334	16234	0.950831	No
Cells-Culturedfibroblasts	465	COL27A1	ENSG00000196739.14	9	114155560	114312511	0.00248213	0.00327504	0.448918	16234	0.917398	No
Cells-Culturedfibroblasts	465	ORM1	ENSG00000229314.5	9	114323056	114326475	0.00403378	0.0140099	0.773539	16234	0.977627	No
Cells-Culturedfibroblasts	465	ORM2	ENSG00000228278.3	9	114329869	114333252	-0.0153283	0.012241	0.211154	16234	0.861104	No
Cells-Culturedfibroblasts	465	AKNA	ENSG00000106948.16	9	114334156	114394405	-0.00281815	0.00366527	0.442374	16234	0.917371	No
Cells-Culturedfibroblasts	465	RP11-9M16.2	ENSG00000235119.1	9	114396724	114398503	-0.00865655	0.0127097	0.496165	16234	0.928049	No
Cells-Culturedfibroblasts	465	WHRN	ENSG00000095397.13	9	114402080	114505450	-0.00454474	0.00810283	0.575161	16234	0.944017	No
Cells-Culturedfibroblasts	465	ATP6V1G1	ENSG00000136888.6	9	114587746	114598373	-0.00141186	0.00131645	0.284091	16234	0.885039	No
Cells-Culturedfibroblasts	465	TMEM268	ENSG00000157693.14	9	114611206	114646422	0.000529677	0.00211307	0.802188	16234	0.980185	No
Cells-Culturedfibroblasts	465	TNFSF15	ENSG00000181634.7	9	114784635	114806126	0.0144023	0.0143382	0.315699	16234	0.898501	No
Cells-Culturedfibroblasts	465	TNC	ENSG00000041982.15	9	115019578	115118257	-0.00443983	0.0107301	0.679241	16234	0.962599	No
Cells-Culturedfibroblasts	465	DEC1	ENSG00000173077.14	9	115141818	115402644	0.00983116	0.0141769	0.488383	16234	0.925212	No
Cells-Culturedfibroblasts	465	RP11-787B4.2	ENSG00000228707.1	9	116012361	116012965	-0.00204208	0.0103282	0.843356	16234	0.985727	No
Cells-Culturedfibroblasts	465	PAPPA	ENSG00000182752.9	9	116153804	116402322	-0.00469072	0.00472701	0.321582	16234	0.90021	No
Cells-Culturedfibroblasts	465	ASTN2	ENSG00000148219.16	9	116425225	117415070	-0.0019727	0.00290259	0.497091	16234	0.928497	No
Cells-Culturedfibroblasts	465	TRIM32	ENSG00000119401.10	9	116687302	116701300	0.000532616	0.00126303	0.67345	16234	0.961016	No
Cells-Culturedfibroblasts	465	RP11-500B12.1	ENSG00000233569.1	9	117648606	117657027	0.00538313	0.0147326	0.714996	16234	0.970577	No
Cells-Culturedfibroblasts	465	TLR4	ENSG00000136869.13	9	117704332	117716871	-0.00169769	0.00677238	0.802179	16234	0.980185	No
Cells-Culturedfibroblasts	465	RP11-281A20.2	ENSG00000228512.2	9	117783448	117868071	0.00989587	0.013096	0.450264	16234	0.917398	No
Cells-Culturedfibroblasts	465	BRINP1	ENSG00000078725.12	9	119153458	119369467	-0.00784865	0.00867692	0.366199	16234	0.908581	No
Cells-Culturedfibroblasts	465	CDK5RAP2	ENSG00000136861.17	9	120388869	120580170	0.00224925	0.0020711	0.278063	16234	0.881482	No
Cells-Culturedfibroblasts	465	MEGF9	ENSG00000106780.8	9	120600813	120714470	-0.00144554	0.00262205	0.581704	16234	0.944017	No
Cells-Culturedfibroblasts	465	FBXW2	ENSG00000119402.16	9	120751978	120793412	0.00213113	0.00103947	0.0409325	16234	0.686016	No
Cells-Culturedfibroblasts	465	RP11-27I1.4	ENSG00000214654.7	9	120793551	120799918	0.00187528	0.00282103	0.506556	16234	0.931521	No
Cells-Culturedfibroblasts	465	PSMD5	ENSG00000095261.13	9	120815496	120842984	0.00108959	0.00126125	0.388115	16234	0.910104	No
Cells-Culturedfibroblasts	465	PHF19	ENSG00000119403.13	9	120855652	120894896	0.00527772	0.00216637	0.0152352	16234	0.593897	No
Cells-Culturedfibroblasts	465	TRAF1	ENSG00000056558.10	9	120902393	120929173	-0.00458851	0.00336962	0.173976	16234	0.843337	No
Cells-Culturedfibroblasts	465	C5	ENSG00000106804.7	9	120952335	121050276	0.00824853	0.00318299	0.00987298	16234	0.546889	No
Cells-Culturedfibroblasts	465	CNTRL	ENSG00000119397.16	9	121074863	121177610	0.00147203	0.00194869	0.450412	16234	0.917398	No
Cells-Culturedfibroblasts	465	RAB14	ENSG00000119396.10	9	121178137	121223014	0.000868267	0.000858233	0.312238	16234	0.895897	No
Cells-Culturedfibroblasts	465	GSN	ENSG00000148180.19	9	121207794	121332843	0.000192748	0.00233693	0.934303	16234	0.993631	No
Cells-Culturedfibroblasts	465	STOM	ENSG00000148175.12	9	121338988	121370304	-0.000859721	0.00268453	0.74893	16234	0.975378	No
Cells-Culturedfibroblasts	465	DAB2IP	ENSG00000136848.16	9	121567057	121785530	-0.000104276	0.00274202	0.969682	16234	0.997464	No
Cells-Culturedfibroblasts	465	TTLL11	ENSG00000175764.14	9	121821928	122093606	-0.00525732	0.00307717	0.0882452	16234	0.772809	No
Cells-Culturedfibroblasts	465	TTLL11-IT1	ENSG00000237548.1	9	121884636	121963719	-0.00245112	0.0117379	0.834684	16234	0.983745	No
Cells-Culturedfibroblasts	465	NDUFA8	ENSG00000119421.6	9	122144058	122159819	-0.00290829	0.00127567	0.0230932	16234	0.650824	No
Cells-Culturedfibroblasts	465	RBM18	ENSG00000119446.13	9	122237624	122261508	0.00179391	0.00143541	0.21205	16234	0.861896	No
Cells-Culturedfibroblasts	465	MRRF	ENSG00000148187.17	9	122264603	122331343	9.45425e-05	0.00120234	0.937361	16234	0.994083	No
Cells-Culturedfibroblasts	465	PTGS1	ENSG00000095303.14	9	122370530	122395703	-0.00661823	0.0045096	0.142926	16234	0.826892	No
Cells-Culturedfibroblasts	465	OR1J1	ENSG00000136834.3	9	122476958	122477926	0.00254771	0.017391	0.883597	16234	0.990363	No
Cells-Culturedfibroblasts	465	OR1J2	ENSG00000197233.7	9	122510802	122511743	-0.0148908	0.0171001	0.384335	16234	0.910104	No
Cells-Culturedfibroblasts	465	OR1J4	ENSG00000239590.1	9	122519141	122520082	-0.0118756	0.0152685	0.437112	16234	0.917371	No
Cells-Culturedfibroblasts	465	OR1L8	ENSG00000171496.3	9	122567548	122568477	0.0123392	0.0152367	0.418468	16234	0.913578	No
Cells-Culturedfibroblasts	465	OR1Q1	ENSG00000165202.3	9	122614738	122615682	0.0121377	0.0184731	0.511493	16234	0.932412	No
Cells-Culturedfibroblasts	465	PDCL	ENSG00000136940.13	9	122798389	122828631	-0.000620007	0.00125754	0.622235	16234	0.95215	No
Cells-Culturedfibroblasts	465	RC3H2	ENSG00000056586.15	9	122844556	122905341	0.00207355	0.00110468	0.0611668	16234	0.730433	No
Cells-Culturedfibroblasts	465	ZBTB6	ENSG00000186130.4	9	122908056	122913330	0.00340217	0.00173246	0.0501806	16234	0.710628	No
Cells-Culturedfibroblasts	465	ZBTB26	ENSG00000171448.8	9	122915566	122931500	0.000120756	0.00282115	0.965877	16234	0.996981	No
Cells-Culturedfibroblasts	465	RABGAP1	ENSG00000011454.16	9	122940833	123104866	0.000226713	0.00244682	0.926219	16234	0.992776	No
Cells-Culturedfibroblasts	465	STRBP	ENSG00000165209.18	9	123115764	123268576	-0.00351067	0.00294762	0.234283	16234	0.866568	No
Cells-Culturedfibroblasts	465	DENND1A	ENSG00000119522.16	9	123379654	123930152	0.00311914	0.00154753	0.0444499	16234	0.699141	No
Cells-Culturedfibroblasts	465	LHX2	ENSG00000106689.10	9	124001670	124033301	-0.00601375	0.0131039	0.64651	16234	0.956403	No
Cells-Culturedfibroblasts	465	NEK6	ENSG00000119408.16	9	124257606	124353307	0.000949212	0.00210093	0.65163	16234	0.956403	No
Cells-Culturedfibroblasts	465	PSMB7	ENSG00000136930.12	9	124353466	124415444	0.000368357	0.00131422	0.77939	16234	0.977627	No
Cells-Culturedfibroblasts	465	NR6A1	ENSG00000148200.16	9	124517275	124771310	-0.002398	0.00606829	0.692908	16234	0.965123	No
Cells-Culturedfibroblasts	465	OLFML2A	ENSG00000185585.19	9	124777158	124814885	0.00494488	0.00699721	0.480129	16234	0.923352	No
Cells-Culturedfibroblasts	465	RPL35	ENSG00000136942.14	9	124857891	124861961	-0.000794876	0.00192284	0.679524	16234	0.962599	No
Cells-Culturedfibroblasts	465	ARPC5L	ENSG00000136950.13	9	124862130	124877733	0.000471683	0.00126319	0.709025	16234	0.970077	No
Cells-Culturedfibroblasts	465	GOLGA1	ENSG00000136935.13	9	124878357	124941099	-0.000527406	0.0011391	0.643588	16234	0.956403	No
Cells-Culturedfibroblasts	465	SCAI	ENSG00000173611.17	9	124942608	125143496	0.000543329	0.00217375	0.802742	16234	0.980185	No
Cells-Culturedfibroblasts	465	PPP6C	ENSG00000119414.11	9	125146573	125189939	0.000863034	0.000851827	0.311538	16234	0.895897	No
Cells-Culturedfibroblasts	465	RABEPK	ENSG00000136933.16	9	125200542	125234158	-0.00214069	0.00158969	0.178795	16234	0.845106	No
Cells-Culturedfibroblasts	465	HSPA5	ENSG00000044574.7	9	125234853	125241330	-0.0102128	0.0044262	0.021496	16234	0.64154	No
Cells-Culturedfibroblasts	465	GAPVD1	ENSG00000165219.21	9	125261794	125367207	-1.98549e-05	0.00104788	0.984891	16234	0.99925	No
Cells-Culturedfibroblasts	465	MAPKAP1	ENSG00000119487.16	9	125437393	125707234	-0.00201274	0.00113428	0.0766735	16234	0.755517	No
Cells-Culturedfibroblasts	465	PBX3	ENSG00000167081.16	9	125747345	125967377	0.00084442	0.00258757	0.744324	16234	0.973916	No
Cells-Culturedfibroblasts	465	MVB12B	ENSG00000196814.14	9	126326849	126507041	0.00116966	0.00430963	0.786206	16234	0.978328	No
Cells-Culturedfibroblasts	465	ZBTB43	ENSG00000169155.9	9	126805006	126838210	0.00160993	0.00169828	0.343659	16234	0.90655	No
Cells-Culturedfibroblasts	465	ZBTB34	ENSG00000177125.5	9	126860665	126885878	0.000678586	0.00189061	0.719823	16234	0.970577	No
Cells-Culturedfibroblasts	465	RALGPS1	ENSG00000136828.18	9	126914774	127223166	-0.00424857	0.00360057	0.238644	16234	0.869414	No
Cells-Culturedfibroblasts	465	ANGPTL2	ENSG00000136859.9	9	127087332	127122883	-0.00430983	0.00458441	0.347675	16234	0.908581	No
Cells-Culturedfibroblasts	465	GARNL3	ENSG00000136895.18	9	127224265	127393660	-0.000887552	0.0053664	0.868712	16234	0.98887	No
Cells-Culturedfibroblasts	465	SLC2A8	ENSG00000136856.17	9	127397138	127408424	0.00422995	0.0034705	0.223557	16234	0.864534	No
Cells-Culturedfibroblasts	465	ZNF79	ENSG00000196152.10	9	127424374	127445372	0.0014556	0.00329748	0.65912	16234	0.958071	No
Cells-Culturedfibroblasts	465	RPL12	ENSG00000197958.12	9	127447674	127451405	-0.00555308	0.00286592	0.053304	16234	0.716932	No
Cells-Culturedfibroblasts	465	LRSAM1	ENSG00000148356.13	9	127451486	127503501	0.00131366	0.00166379	0.430207	16234	0.91541	No
Cells-Culturedfibroblasts	465	FAM129B	ENSG00000136830.11	9	127505339	127578989	0.00211594	0.00178721	0.237074	16234	0.869015	No
Cells-Culturedfibroblasts	465	STXBP1	ENSG00000136854.19	9	127579370	127696027	0.00114369	0.00149766	0.445481	16234	0.917371	No
Cells-Culturedfibroblasts	465	PTRH1	ENSG00000187024.13	9	127692978	127724755	-0.000365	0.00244762	0.881523	16234	0.990363	No
Cells-Culturedfibroblasts	465	CFAP157	ENSG00000160401.14	9	127706992	127715337	0.00152906	0.00371419	0.680772	16234	0.962599	No
Cells-Culturedfibroblasts	465	TTC16	ENSG00000167094.15	9	127716960	127731523	-0.00661246	0.0134988	0.62448	16234	0.952252	No
Cells-Culturedfibroblasts	465	TOR2A	ENSG00000160404.17	9	127731601	127735317	0.00212878	0.00191925	0.267958	16234	0.876927	No
Cells-Culturedfibroblasts	465	SH2D3C	ENSG00000095370.19	9	127738317	127778741	0.0112943	0.0107244	0.292851	16234	0.889826	No
Cells-Culturedfibroblasts	465	CDK9	ENSG00000136807.13	9	127785679	127790787	-0.000974674	0.00138314	0.48138	16234	0.923352	No
Cells-Culturedfibroblasts	465	FPGS	ENSG00000136877.14	9	127794597	127814327	0.000687257	0.00149521	0.646002	16234	0.956403	No
Cells-Culturedfibroblasts	465	ENG	ENSG00000106991.13	9	127815012	127854756	-0.000856573	0.00242875	0.724496	16234	0.971124	No
Cells-Culturedfibroblasts	465	AK1	ENSG00000106992.17	9	127866480	127877743	-0.0037722	0.00200443	0.0605002	16234	0.730433	No
Cells-Culturedfibroblasts	465	ST6GALNAC6	ENSG00000160408.14	9	127885321	127905408	0.0011462	0.00165281	0.488371	16234	0.925212	No
Cells-Culturedfibroblasts	465	ST6GALNAC4	ENSG00000136840.18	9	127907886	127917038	-0.000332718	0.00197887	0.866554	16234	0.98887	No
Cells-Culturedfibroblasts	465	PIP5KL1	ENSG00000167103.11	9	127920879	127930797	0.0080692	0.00493532	0.102761	16234	0.787066	No
Cells-Culturedfibroblasts	465	DPM2	ENSG00000136908.17	9	127935099	127937882	-0.00185709	0.00143702	0.19692	16234	0.850661	No
Cells-Culturedfibroblasts	465	FAM102A	ENSG00000167106.11	9	127940579	127980513	0.0024011	0.00217282	0.269733	16234	0.878253	No
Cells-Culturedfibroblasts	465	NAIF1	ENSG00000171169.8	9	128061233	128068200	-0.000115238	0.00153186	0.940068	16234	0.994083	No
Cells-Culturedfibroblasts	465	SLC25A25	ENSG00000148339.12	9	128068207	128108580	-0.000461286	0.00259105	0.85878	16234	0.988584	No
Cells-Culturedfibroblasts	465	PTGES2	ENSG00000148334.14	9	128120693	128128462	-0.00112214	0.00160294	0.484264	16234	0.924777	No
Cells-Culturedfibroblasts	465	PTGES2-AS1	ENSG00000232850.3	9	128128529	128130628	0.00226614	0.00716521	0.751946	16234	0.975953	No
Cells-Culturedfibroblasts	465	LCN2	ENSG00000148346.11	9	128149071	128153455	-0.0115989	0.0127461	0.363322	16234	0.908581	No
Cells-Culturedfibroblasts	465	C9orf16	ENSG00000171159.4	9	128160260	128163928	0.00168902	0.00190395	0.3755	16234	0.90861	No
Cells-Culturedfibroblasts	465	CIZ1	ENSG00000148337.20	9	128166064	128204383	0.00167832	0.0012889	0.19355	16234	0.85063	No
Cells-Culturedfibroblasts	465	DNM1	ENSG00000106976.20	9	128191655	128255246	0.00170507	0.00457082	0.709302	16234	0.970077	No
Cells-Culturedfibroblasts	465	GOLGA2	ENSG00000167110.17	9	128255829	128275995	-0.00338702	0.0012969	0.00931695	16234	0.534127	No
Cells-Culturedfibroblasts	465	SWI5	ENSG00000175854.11	9	128275379	128288990	-0.001157	0.00191054	0.545099	16234	0.938149	No
Cells-Culturedfibroblasts	465	TRUB2	ENSG00000167112.9	9	128305161	128322535	-0.000332647	0.00141936	0.81481	16234	0.981428	No
Cells-Culturedfibroblasts	465	COQ4	ENSG00000167113.10	9	128322743	128334072	-0.000444643	0.00124041	0.720167	16234	0.970577	No
Cells-Culturedfibroblasts	465	SLC27A4	ENSG00000167114.12	9	128340646	128361470	-0.00185132	0.00212461	0.384024	16234	0.910104	No
Cells-Culturedfibroblasts	465	URM1	ENSG00000167118.10	9	128371319	128391460	0.0010569	0.00129287	0.414091	16234	0.912247	No
Cells-Culturedfibroblasts	465	CERCAM	ENSG00000167123.18	9	128411751	128437351	0.00120902	0.00217593	0.578741	16234	0.944017	No
Cells-Culturedfibroblasts	465	ODF2	ENSG00000136811.16	9	128455186	128501292	-0.00194525	0.00148785	0.191748	16234	0.85041	No
Cells-Culturedfibroblasts	465	GLE1	ENSG00000119392.14	9	128504700	128542288	-0.00222375	0.00161085	0.168134	16234	0.838297	No
Cells-Culturedfibroblasts	465	SPTAN1	ENSG00000197694.15	9	128552558	128633660	0.00218515	0.00157713	0.16659	16234	0.837213	No
Cells-Culturedfibroblasts	465	WDR34	ENSG00000119333.11	9	128633663	128656787	0.000690003	0.0021277	0.745867	16234	0.974262	No
Cells-Culturedfibroblasts	465	SET	ENSG00000119335.16	9	128683424	128696400	-0.000402365	0.00110834	0.716752	16234	0.970577	No
Cells-Culturedfibroblasts	465	PKN3	ENSG00000160447.6	9	128702523	128720868	0.00325428	0.00364066	0.371876	16234	0.90861	No
Cells-Culturedfibroblasts	465	ZDHHC12	ENSG00000160446.18	9	128720919	128724127	0.00298807	0.00228859	0.192352	16234	0.850569	No
Cells-Culturedfibroblasts	465	ZER1	ENSG00000160445.10	9	128729786	128772414	0.000902735	0.00131071	0.491351	16234	0.927187	No
Cells-Culturedfibroblasts	465	TBC1D13	ENSG00000107021.15	9	128787204	128810432	0.000630115	0.00114711	0.583071	16234	0.944017	No
Cells-Culturedfibroblasts	465	ENDOG	ENSG00000167136.6	9	128818474	128819185	0.00877437	0.00425316	0.0396925	16234	0.684895	No
Cells-Culturedfibroblasts	465	SPOUT1	ENSG00000198917.12	9	128819651	128829821	0.000589685	0.00151955	0.698154	16234	0.967051	No
Cells-Culturedfibroblasts	465	KYAT1	ENSG00000171097.13	9	128832942	128882494	-0.000667116	0.00236215	0.777754	16234	0.977627	No
Cells-Culturedfibroblasts	465	LRRC8A	ENSG00000136802.11	9	128882112	128918039	0.000620918	0.0017295	0.719754	16234	0.970577	No
Cells-Culturedfibroblasts	465	PHYHD1	ENSG00000175287.18	9	128920895	128942041	0.00318148	0.00381865	0.405213	16234	0.911876	No
Cells-Culturedfibroblasts	465	DOLK	ENSG00000175283.7	9	128945530	128947619	-0.00151057	0.00145968	0.301296	16234	0.894749	No
Cells-Culturedfibroblasts	465	NUP188	ENSG00000095319.14	9	128947699	129007035	-0.000109879	0.00144375	0.939368	16234	0.994083	No
Cells-Culturedfibroblasts	465	RP11-167N5.5	ENSG00000267834.1	9	129004502	129004998	0.00541255	0.00818906	0.508989	16234	0.932412	No
Cells-Culturedfibroblasts	465	SH3GLB2	ENSG00000148341.17	9	129007097	129028303	0.00128911	0.00173636	0.458225	16234	0.919372	No
Cells-Culturedfibroblasts	465	MIGA2	ENSG00000148343.18	9	129036621	129072082	0.000694576	0.00143483	0.628567	16234	0.953221	No
Cells-Culturedfibroblasts	465	DOLPP1	ENSG00000167130.17	9	129081100	129090438	0.00170859	0.00168123	0.310053	16234	0.895897	No
Cells-Culturedfibroblasts	465	CRAT	ENSG00000095321.16	9	129094810	129111189	0.0036699	0.00206764	0.0765978	16234	0.755517	No
Cells-Culturedfibroblasts	465	PTPA	ENSG00000119383.19	9	129110950	129148946	-0.00150427	0.00160928	0.35043	16234	0.908581	No
Cells-Culturedfibroblasts	465	RP11-247A12.7	ENSG00000268707.1	9	129170434	129170940	0.0016921	0.0145908	0.907728	16234	0.99211	No
Cells-Culturedfibroblasts	465	IER5L	ENSG00000188483.7	9	129175552	129178262	-0.00251895	0.00453061	0.578503	16234	0.944017	No
Cells-Culturedfibroblasts	465	C9orf106	ENSG00000179082.3	9	129321016	129324905	-0.0114132	0.011708	0.330184	16234	0.904219	No
Cells-Culturedfibroblasts	465	LINC01503	ENSG00000233901.5	9	129332300	129359538	-0.0129771	0.00578127	0.025281	16234	0.664097	No
Cells-Culturedfibroblasts	465	RP11-492E3.2	ENSG00000227619.1	9	129575409	129584556	0.0147881	0.011919	0.215368	16234	0.864131	No
Cells-Culturedfibroblasts	465	NTMT1	ENSG00000148335.14	9	129608884	129634306	-0.00379911	0.00143025	0.00818655	16234	0.527383	No
Cells-Culturedfibroblasts	465	C9orf50	ENSG00000179058.6	9	129612225	129620776	-0.0104217	0.00951608	0.274038	16234	0.881286	No
Cells-Culturedfibroblasts	465	ASB6	ENSG00000148331.11	9	129634604	129642169	0.00155354	0.0013848	0.262532	16234	0.87629	No
Cells-Culturedfibroblasts	465	PRRX2	ENSG00000167157.10	9	129665641	129722674	-0.00165147	0.00449222	0.713326	16234	0.970577	No
Cells-Culturedfibroblasts	465	PTGES	ENSG00000148344.10	9	129738331	129753047	0.000519328	0.00647455	0.936106	16234	0.993816	No
Cells-Culturedfibroblasts	465	TOR1B	ENSG00000136816.15	9	129803153	129811281	0.00208755	0.00165546	0.207969	16234	0.857546	No
Cells-Culturedfibroblasts	465	TOR1A	ENSG00000136827.11	9	129812944	129824134	0.000500068	0.00110684	0.651636	16234	0.956403	No
Cells-Culturedfibroblasts	465	C9orf78	ENSG00000136819.15	9	129827290	129835863	-0.00246831	0.00106911	0.0214165	16234	0.64154	No
Cells-Culturedfibroblasts	465	USP20	ENSG00000136878.12	9	129834698	129881838	-0.00105123	0.0015859	0.507766	16234	0.931849	No
Cells-Culturedfibroblasts	465	FNBP1	ENSG00000187239.16	9	129887187	130043194	0.00201974	0.00179229	0.260392	16234	0.875816	No
Cells-Culturedfibroblasts	465	GPR107	ENSG00000148358.19	9	130053426	130140169	-0.000682115	0.00118288	0.564464	16234	0.942739	No
Cells-Culturedfibroblasts	465	NCS1	ENSG00000107130.9	9	130172578	130237304	0.00052694	0.00184238	0.775003	16234	0.977627	No
Cells-Culturedfibroblasts	465	ASS1	ENSG00000130707.17	9	130444929	130501274	-0.000460268	0.00379555	0.903536	16234	0.99211	No
Cells-Culturedfibroblasts	465	FUBP3	ENSG00000107164.15	9	130578965	130638352	-0.000680251	0.000979059	0.487544	16234	0.924843	No
Cells-Culturedfibroblasts	465	EXOSC2	ENSG00000130713.15	9	130693721	130704894	-0.00100585	0.0013273	0.448962	16234	0.917398	No
Cells-Culturedfibroblasts	465	ABL1	ENSG00000097007.17	9	130713946	130887675	0.000144595	0.00172054	0.933062	16234	0.993631	No
Cells-Culturedfibroblasts	465	QRFP	ENSG00000188710.2	9	130892702	130896812	-0.0172232	0.00981735	0.0800592	16234	0.764462	No
Cells-Culturedfibroblasts	465	FIBCD1	ENSG00000130720.12	9	130902438	130939286	0.00207721	0.014153	0.883382	16234	0.990363	No
Cells-Culturedfibroblasts	465	LAMC3	ENSG00000050555.17	9	131009082	131094473	-0.0194024	0.0136389	0.155562	16234	0.832297	No
Cells-Culturedfibroblasts	465	AIF1L	ENSG00000126878.12	9	131096476	131123152	0.0063378	0.0105603	0.54871	16234	0.939557	No
Cells-Culturedfibroblasts	465	NUP214	ENSG00000126883.16	9	131125561	131234670	-0.00152054	0.00120018	0.205849	16234	0.856641	No
Cells-Culturedfibroblasts	465	FAM78A	ENSG00000126882.12	9	131258076	131276547	-0.00119686	0.00518372	0.817508	16234	0.981428	No
Cells-Culturedfibroblasts	465	PLPP7	ENSG00000160539.4	9	131289694	131309262	0.00830552	0.00577194	0.150872	16234	0.829378	No
Cells-Culturedfibroblasts	465	PRRC2B	ENSG00000130723.18	9	131394093	131500197	-0.00033861	0.00134923	0.801957	16234	0.980185	No
Cells-Culturedfibroblasts	465	POMT1	ENSG00000130714.15	9	131502902	131523800	0.00187459	0.00153646	0.223088	16234	0.864534	No
Cells-Culturedfibroblasts	465	UCK1	ENSG00000130717.12	9	131523807	131531268	0.00210974	0.00132157	0.111114	16234	0.791182	No
Cells-Culturedfibroblasts	465	RAPGEF1	ENSG00000107263.18	9	131576770	131740074	0.00255367	0.00153952	0.0978751	16234	0.780229	No
Cells-Culturedfibroblasts	465	MED27	ENSG00000160563.13	9	131860107	132079908	-0.00265195	0.00158745	0.0955119	16234	0.774496	No
Cells-Culturedfibroblasts	465	NTNG2	ENSG00000196358.10	9	132161676	132244534	0.00388797	0.00558161	0.486439	16234	0.924843	No
Cells-Culturedfibroblasts	465	SETX	ENSG00000107290.13	9	132261356	132354985	0.00174374	0.00170721	0.307626	16234	0.895391	No
Cells-Culturedfibroblasts	465	TTF1	ENSG00000125482.12	9	132375548	132406851	-0.00258042	0.00126056	0.0412438	16234	0.686016	No
Cells-Culturedfibroblasts	465	DDX31	ENSG00000125485.17	9	132592997	132670034	0.00215832	0.00175064	0.218278	16234	0.864132	No
Cells-Culturedfibroblasts	465	GTF3C4	ENSG00000125484.11	9	132670402	132694955	0.00110548	0.0011813	0.349877	16234	0.908581	No
Cells-Culturedfibroblasts	465	AK8	ENSG00000165695.9	9	132725578	132878777	-0.00106263	0.00611029	0.862018	16234	0.988704	No
Cells-Culturedfibroblasts	465	SPACA9	ENSG00000165698.15	9	132878027	132890201	0.00472261	0.00220856	0.0330373	16234	0.678643	No
Cells-Culturedfibroblasts	465	TSC1	ENSG00000165699.13	9	132891348	132944563	-0.00192496	0.00147132	0.19144	16234	0.850299	No
Cells-Culturedfibroblasts	465	GTF3C5	ENSG00000148308.17	9	133030675	133058503	-0.000777644	0.00125276	0.535088	16234	0.936207	No
Cells-Culturedfibroblasts	465	CEL	ENSG00000170835.14	9	133061978	133071861	-0.00532313	0.00580455	0.359609	16234	0.908581	No
Cells-Culturedfibroblasts	465	RALGDS	ENSG00000160271.14	9	133097720	133149334	0.00182418	0.00197787	0.356876	16234	0.908581	No
Cells-Culturedfibroblasts	465	GBGT1	ENSG00000148288.11	9	133152948	133163945	0.00405977	0.00480574	0.398692	16234	0.91097	No
Cells-Culturedfibroblasts	465	SURF6	ENSG00000148296.6	9	133328774	133336398	0.00203283	0.0015767	0.197967	16234	0.850661	No
Cells-Culturedfibroblasts	465	MED22	ENSG00000148297.15	9	133338323	133348131	0.00171543	0.00137015	0.21123	16234	0.861104	No
Cells-Culturedfibroblasts	465	RPL7A	ENSG00000148303.16	9	133348214	133351426	0.00120148	0.00198297	0.544892	16234	0.938149	No
Cells-Culturedfibroblasts	465	SURF1	ENSG00000148290.9	9	133351755	133356676	-0.00485731	0.00261629	0.064037	16234	0.735867	No
Cells-Culturedfibroblasts	465	SURF2	ENSG00000148291.9	9	133356914	133361169	0.000261202	0.0021088	0.90148	16234	0.99211	No
Cells-Culturedfibroblasts	465	SURF4	ENSG00000148248.13	9	133361449	133376166	-0.000835942	0.00129927	0.520302	16234	0.933824	No
Cells-Culturedfibroblasts	465	STKLD1	ENSG00000198870.7	9	133376367	133406058	0.00297429	0.00485342	0.540307	16234	0.937648	No
Cells-Culturedfibroblasts	465	REXO4	ENSG00000148300.11	9	133406097	133418096	-0.00380414	0.00186801	0.0422977	16234	0.689729	No
Cells-Culturedfibroblasts	465	ADAMTS13	ENSG00000160323.18	9	133414358	133459402	-4.88547e-05	0.00349959	0.988868	16234	0.99925	No
Cells-Culturedfibroblasts	465	CACFD1	ENSG00000160325.14	9	133459965	133470848	-0.000735108	0.00333769	0.825782	16234	0.982413	No
Cells-Culturedfibroblasts	465	SLC2A6	ENSG00000160326.13	9	133471095	133479137	0.00298568	0.00378148	0.430211	16234	0.91541	No
Cells-Culturedfibroblasts	465	DBH	ENSG00000123454.10	9	133636360	133659344	-0.0100318	0.0117054	0.391895	16234	0.910104	No
Cells-Culturedfibroblasts	465	SARDH	ENSG00000123453.17	9	133663560	133739955	-0.00330182	0.00663529	0.619002	16234	0.950831	No
Cells-Culturedfibroblasts	465	VAV2	ENSG00000160293.16	9	133761894	133992604	0.000704527	0.00146477	0.630768	16234	0.954045	No
Cells-Culturedfibroblasts	465	LINC00094	ENSG00000235106.9	9	134025439	134034666	0.000747069	0.0016796	0.656688	16234	0.957904	No
Cells-Culturedfibroblasts	465	BRD3	ENSG00000169925.16	9	134031586	134068535	0.0027425	0.00196651	0.163836	16234	0.837213	No
Cells-Culturedfibroblasts	465	WDR5	ENSG00000196363.9	9	134135773	134159968	0.000373429	0.00101011	0.711789	16234	0.970577	No
Cells-Culturedfibroblasts	465	LL09NC01-139C3.1	ENSG00000273473.1	9	134168769	134169340	-0.0123585	0.0148277	0.405026	16234	0.911876	No
Cells-Culturedfibroblasts	465	RXRA	ENSG00000186350.9	9	134317098	134440585	0.000141457	0.00125774	0.910502	16234	0.992115	No
Cells-Culturedfibroblasts	465	COL5A1	ENSG00000130635.15	9	134641774	134844843	6.0939e-05	0.00367954	0.986794	16234	0.99925	No
Cells-Culturedfibroblasts	465	OLFM1	ENSG00000130558.19	9	135075422	135121179	0.00709267	0.00546818	0.195278	16234	0.850661	No
Cells-Culturedfibroblasts	465	PPP1R26	ENSG00000196422.10	9	135479079	135488893	0.00151947	0.00185337	0.412748	16234	0.912185	No
Cells-Culturedfibroblasts	465	C9orf116	ENSG00000160345.12	9	135495181	135501698	0.00319867	0.00317269	0.313913	16234	0.896879	No
Cells-Culturedfibroblasts	465	MRPS2	ENSG00000122140.10	9	135500570	135504673	0.00380469	0.0012832	0.00319021	16234	0.508775	No
Cells-Culturedfibroblasts	465	CAMSAP1	ENSG00000130559.18	9	135808487	135907228	0.00102806	0.00160993	0.523429	16234	0.934276	No
Cells-Culturedfibroblasts	465	UBAC1	ENSG00000130560.8	9	135932969	135961380	0.000268672	0.00133426	0.840506	16234	0.984721	No
Cells-Culturedfibroblasts	465	NACC2	ENSG00000148411.7	9	136006537	136095285	-5.96574e-07	0.00180841	0.999737	16234	0.999897	No
Cells-Culturedfibroblasts	465	RP11-83N9.5	ENSG00000260193.1	9	136107808	136109424	0.00754032	0.012537	0.54785	16234	0.939322	No
Cells-Culturedfibroblasts	465	C9orf69	ENSG00000238227.7	9	136114581	136118863	0.00211374	0.00145501	0.147008	16234	0.828211	No
Cells-Culturedfibroblasts	465	RP11-83N9.6	ENSG00000275329.1	9	136122521	136124363	0.0134452	0.0118957	0.258978	16234	0.875705	No
Cells-Culturedfibroblasts	465	QSOX2	ENSG00000165661.16	9	136206333	136245841	-0.00170485	0.00205104	0.4063	16234	0.912017	No
Cells-Culturedfibroblasts	465	DKFZP434A062	ENSG00000262075.3	9	136322303	136327323	-0.00140227	0.00694331	0.840041	16234	0.984683	No
Cells-Culturedfibroblasts	465	GPSM1	ENSG00000160360.12	9	136327476	136359479	-2.66863e-05	0.00184145	0.988444	16234	0.99925	No
Cells-Culturedfibroblasts	465	DNLZ	ENSG00000213221.4	9	136359606	136363789	0.00240432	0.00367706	0.513535	16234	0.932412	No
Cells-Culturedfibroblasts	465	CARD9	ENSG00000187796.13	9	136363956	136373681	0.0231979	0.0087818	0.00854367	16234	0.530882	No
Cells-Culturedfibroblasts	465	SNAPC4	ENSG00000165684.4	9	136375577	136400168	0.00109971	0.001704	0.519019	16234	0.932996	No
Cells-Culturedfibroblasts	465	SDCCAG3	ENSG00000165689.16	9	136401922	136410569	0.00212763	0.00155974	0.173232	16234	0.842189	No
Cells-Culturedfibroblasts	465	PMPCA	ENSG00000165688.11	9	136410610	136423761	-0.000606555	0.00119668	0.612503	16234	0.950529	No
Cells-Culturedfibroblasts	465	INPP5E	ENSG00000148384.12	9	136428619	136439823	0.00120515	0.00164336	0.463734	16234	0.921001	No
Cells-Culturedfibroblasts	465	SEC16A	ENSG00000148396.18	9	136440096	136477689	0.000664531	0.00126551	0.599769	16234	0.947791	No
Cells-Culturedfibroblasts	465	C9orf163	ENSG00000196366.3	9	136483495	136486067	0.0238414	0.0113686	0.0365495	16234	0.682348	No
Cells-Culturedfibroblasts	465	NOTCH1	ENSG00000148400.9	9	136494444	136545862	0.000964146	0.00274639	0.725711	16234	0.971328	No
Cells-Culturedfibroblasts	465	EGFL7	ENSG00000172889.15	9	136658856	136672678	-0.00159716	0.00509353	0.753998	16234	0.97625	No
Cells-Culturedfibroblasts	465	AGPAT2	ENSG00000169692.12	9	136673143	136687423	0.00149309	0.00177673	0.401161	16234	0.911086	No
Cells-Culturedfibroblasts	465	FAM69B	ENSG00000165716.10	9	136712570	136724050	-0.00196562	0.00568978	0.729909	16234	0.971397	No
Cells-Culturedfibroblasts	465	TMEM141	ENSG00000244187.7	9	136791355	136793257	-0.00198215	0.00182272	0.277421	16234	0.881482	No
Cells-Culturedfibroblasts	465	CCDC183	ENSG00000213213.13	9	136796350	136807741	0.00520539	0.00448774	0.246709	16234	0.873694	No
Cells-Culturedfibroblasts	465	RABL6	ENSG00000196642.18	9	136807943	136841187	-0.00100982	0.00138932	0.467707	16234	0.922585	No
Cells-Culturedfibroblasts	465	C9orf172	ENSG00000232434.2	9	136844415	136848801	0.00453034	0.00325549	0.164742	16234	0.837213	No
Cells-Culturedfibroblasts	465	PHPT1	ENSG00000054148.17	9	136849091	136850942	-5.41666e-05	0.00172117	0.974908	16234	0.997646	No
Cells-Culturedfibroblasts	465	MAMDC4	ENSG00000177943.13	9	136851028	136860799	-0.000820306	0.00366313	0.822911	16234	0.982299	No
Cells-Culturedfibroblasts	465	EDF1	ENSG00000107223.12	9	136862119	136866286	-0.00104719	0.00171034	0.540674	16234	0.937648	No
Cells-Culturedfibroblasts	465	TRAF2	ENSG00000127191.17	9	136881912	136926607	-0.000535029	0.00187059	0.774996	16234	0.977627	No
Cells-Culturedfibroblasts	465	FBXW5	ENSG00000159069.13	9	136940435	136944687	0.00341107	0.00119485	0.00450836	16234	0.508775	No
Cells-Culturedfibroblasts	465	C8G	ENSG00000176919.11	9	136945246	136946974	0.00590748	0.01116	0.596831	16234	0.946649	No
Cells-Culturedfibroblasts	465	PTGDS	ENSG00000107317.12	9	136975092	136981742	-0.0073124	0.0114407	0.52305	16234	0.934093	No
Cells-Culturedfibroblasts	465	LCNL1	ENSG00000214402.6	9	136982993	136985761	-0.00204823	0.0136641	0.880913	16234	0.990363	No
Cells-Culturedfibroblasts	465	C9orf142	ENSG00000148362.10	9	136992418	136993976	0.000604105	0.00194617	0.756397	16234	0.976494	No
Cells-Culturedfibroblasts	465	CLIC3	ENSG00000169583.12	9	136994635	136996803	0.00900825	0.00684572	0.18889	16234	0.849517	No
Cells-Culturedfibroblasts	465	ABCA2	ENSG00000107331.16	9	137007227	137028922	0.00395118	0.0019791	0.0464966	16234	0.702305	No
Cells-Culturedfibroblasts	465	NPDC1	ENSG00000107281.9	9	137039470	137046203	-0.00114266	0.00279825	0.683217	16234	0.962702	No
Cells-Culturedfibroblasts	465	SAPCD2	ENSG00000186193.8	9	137062124	137070588	0.00642341	0.00580494	0.269092	16234	0.877726	No
Cells-Culturedfibroblasts	465	UAP1L1	ENSG00000197355.10	9	137077501	137084539	-0.000970629	0.00371807	0.79417	16234	0.980044	No
Cells-Culturedfibroblasts	465	MAN1B1	ENSG00000177239.14	9	137086927	137109187	0.000393763	0.00168195	0.815007	16234	0.981428	No
Cells-Culturedfibroblasts	465	DPP7	ENSG00000176978.13	9	137110542	137115177	0.00365518	0.00222711	0.101461	16234	0.784795	No
Cells-Culturedfibroblasts	465	ANAPC2	ENSG00000176248.8	9	137174784	137188537	0.00167951	0.00127978	0.190086	16234	0.85022	No
Cells-Culturedfibroblasts	465	SSNA1	ENSG00000176101.11	9	137188647	137190370	0.000579058	0.00134455	0.666917	16234	0.960157	No
Cells-Culturedfibroblasts	465	TPRN	ENSG00000176058.11	9	137191617	137200798	0.00311129	0.00180191	0.0849247	16234	0.771575	No
Cells-Culturedfibroblasts	465	TMEM203	ENSG00000187713.6	9	137204082	137205638	0.000261724	0.00107774	0.808238	16234	0.980185	No
Cells-Culturedfibroblasts	465	NDOR1	ENSG00000188566.13	9	137205695	137217009	6.78833e-07	0.00170131	0.999682	16234	0.999897	No
Cells-Culturedfibroblasts	465	RNF208	ENSG00000212864.3	9	137220247	137221581	0.00195503	0.00449355	0.663721	16234	0.959007	No
Cells-Culturedfibroblasts	465	CYSRT1	ENSG00000197191.4	9	137224635	137226311	-0.00151376	0.00541121	0.779803	16234	0.977627	No
Cells-Culturedfibroblasts	465	RNF224	ENSG00000233198.3	9	137227271	137229638	-0.00617588	0.0119772	0.606366	16234	0.95014	No
Cells-Culturedfibroblasts	465	SLC34A3	ENSG00000198569.9	9	137230757	137236554	-0.0147384	0.0118744	0.215194	16234	0.864131	No
Cells-Culturedfibroblasts	465	TUBB4B	ENSG00000188229.5	9	137241213	137243584	-0.00316796	0.00246444	0.199301	16234	0.851211	No
Cells-Culturedfibroblasts	465	NELFB	ENSG00000188986.6	9	137255173	137273546	0.000121258	0.00125894	0.923312	16234	0.992776	No
Cells-Culturedfibroblasts	465	TOR4A	ENSG00000198113.2	9	137277749	137282641	0.00118621	0.00402618	0.768419	16234	0.977627	No
Cells-Culturedfibroblasts	465	NRARP	ENSG00000198435.3	9	137300482	137302251	-0.00299024	0.00999645	0.764981	16234	0.977466	No
Cells-Culturedfibroblasts	465	EXD3	ENSG00000187609.15	9	137306896	137423262	-0.00232773	0.00224212	0.299752	16234	0.894749	No
Cells-Culturedfibroblasts	465	NOXA1	ENSG00000188747.8	9	137423350	137434363	-0.00569674	0.00925726	0.538619	16234	0.936985	No
Cells-Culturedfibroblasts	465	NSMF	ENSG00000165802.21	9	137447570	137459334	0.000972233	0.00170735	0.569347	16234	0.94388	No
Cells-Culturedfibroblasts	465	PNPLA7	ENSG00000130653.15	9	137459953	137550534	0.00074721	0.00521203	0.886069	16234	0.990599	No
Cells-Culturedfibroblasts	465	MRPL41	ENSG00000182154.7	9	137551199	137552555	0.00271565	0.00228205	0.234681	16234	0.866853	No
Cells-Culturedfibroblasts	465	DPH7	ENSG00000148399.12	9	137554904	137578935	-0.000505462	0.00136965	0.71227	16234	0.970577	No
Cells-Culturedfibroblasts	465	ZMYND19	ENSG00000165724.5	9	137582079	137590490	-0.000574474	0.00145295	0.69275	16234	0.965123	No
Cells-Culturedfibroblasts	465	ARRDC1	ENSG00000197070.13	9	137605654	137615331	0.00458434	0.00198001	0.0210516	16234	0.64154	No
Cells-Culturedfibroblasts	465	EHMT1	ENSG00000181090.19	9	137618963	137870016	0.000378188	0.0010411	0.716586	16234	0.970577	No
Cells-Culturedfibroblasts	465	RP11-885N19.6	ENSG00000237419.1	9	138199933	138203325	-0.0125352	0.0206977	0.545068	16234	0.938149	No
Cells-Culturedfibroblasts	465	ZMYND11	ENSG00000015171.19	10	134465	254637	0.000271072	0.000955254	0.77672	16234	0.977627	No
Cells-Culturedfibroblasts	465	DIP2C	ENSG00000151240.16	10	274190	689668	0.00212267	0.00208068	0.308199	16234	0.895391	No
Cells-Culturedfibroblasts	465	LARP4B	ENSG00000107929.14	10	806914	931705	0.000530737	0.000874048	0.544018	16234	0.937764	No
Cells-Culturedfibroblasts	465	GTPBP4	ENSG00000107937.18	10	988019	1019936	-0.00104631	0.00130294	0.422383	16234	0.913975	No
Cells-Culturedfibroblasts	465	IDI1	ENSG00000067064.10	10	1039908	1049170	0.000741171	0.00318809	0.816272	16234	0.981428	No
Cells-Culturedfibroblasts	465	WDR37	ENSG00000047056.14	10	1049538	1132297	0.00116429	0.0015159	0.442866	16234	0.917371	No
Cells-Culturedfibroblasts	465	RP11-118K6.3	ENSG00000273001.1	10	3065424	3066001	0.000735286	0.0114801	0.94896	16234	0.994347	No
Cells-Culturedfibroblasts	465	PFKP	ENSG00000067057.16	10	3066333	3137712	0.00193043	0.00225017	0.39141	16234	0.910104	No
Cells-Culturedfibroblasts	465	PITRM1	ENSG00000107959.15	10	3137728	3172841	0.00414809	0.00238067	0.0821316	16234	0.769452	No
Cells-Culturedfibroblasts	465	KLF6	ENSG00000067082.14	10	3775996	3785281	-0.00462837	0.00348957	0.185409	16234	0.846375	No
Cells-Culturedfibroblasts	465	LINC00702	ENSG00000233117.2	10	4201141	4243912	-0.00167535	0.00567995	0.768163	16234	0.977627	No
Cells-Culturedfibroblasts	465	LINC00703	ENSG00000224382.1	10	4384246	4410612	0.0159744	0.0143912	0.267595	16234	0.876542	No
Cells-Culturedfibroblasts	465	LINC00704	ENSG00000231298.6	10	4650185	4678154	-0.00830746	0.00937193	0.375872	16234	0.908699	No
Cells-Culturedfibroblasts	465	LINC00705	ENSG00000225269.2	10	4655427	4662419	-0.00282919	0.0124817	0.820787	16234	0.981939	No
Cells-Culturedfibroblasts	465	AKR1E2	ENSG00000165568.17	10	4786629	4848062	-0.00279341	0.00443975	0.529554	16234	0.934896	No
Cells-Culturedfibroblasts	465	AKR1C1	ENSG00000187134.13	10	4963253	4983283	0.00784392	0.00661874	0.236611	16234	0.869015	No
Cells-Culturedfibroblasts	465	AKR1C2	ENSG00000151632.17	10	4987400	5018031	0.0127493	0.00710228	0.0733195	16234	0.742526	No
Cells-Culturedfibroblasts	465	AKR1C3	ENSG00000196139.13	10	5035354	5107686	0.00551447	0.00517464	0.287152	16234	0.887364	No
Cells-Culturedfibroblasts	465	RP11-445P17.8	ENSG00000224034.1	10	5266033	5271236	0.0149609	0.0151413	0.32365	16234	0.900881	No
Cells-Culturedfibroblasts	465	NET1	ENSG00000173848.18	10	5412551	5458463	0.00271177	0.00231255	0.241574	16234	0.870316	No
Cells-Culturedfibroblasts	465	CALML5	ENSG00000178372.7	10	5498697	5499555	0.0078583	0.0125736	0.532302	16234	0.935721	No
Cells-Culturedfibroblasts	465	CALML3	ENSG00000178363.4	10	5524009	5526771	-0.0301602	0.0144849	0.0378988	16234	0.684895	No
Cells-Culturedfibroblasts	465	RP13-463N16.6	ENSG00000242147.1	10	5594991	5596118	-0.00963366	0.0118735	0.417594	16234	0.913578	No
Cells-Culturedfibroblasts	465	ASB13	ENSG00000196372.12	10	5638867	5666595	0.00483364	0.00209451	0.0214723	16234	0.64154	No
Cells-Culturedfibroblasts	465	FAM208B	ENSG00000108021.19	10	5684838	5763740	-0.000686506	0.00136157	0.614371	16234	0.950529	No
Cells-Culturedfibroblasts	465	GDI2	ENSG00000057608.16	10	5765223	5842132	-0.000851955	0.00123738	0.491488	16234	0.92719	No
Cells-Culturedfibroblasts	465	ANKRD16	ENSG00000134461.15	10	5861617	5889906	0.00181118	0.00242744	0.455987	16234	0.918058	No
Cells-Culturedfibroblasts	465	FBXO18	ENSG00000134452.19	10	5890203	5937594	-0.000368879	0.00106814	0.729998	16234	0.971397	No
Cells-Culturedfibroblasts	465	IL15RA	ENSG00000134470.20	10	5948892	5978187	0.000481336	0.00542622	0.929356	16234	0.992838	No
Cells-Culturedfibroblasts	465	RBM17	ENSG00000134453.15	10	6088987	6117457	-0.00243716	0.000953553	0.0109249	16234	0.558959	No
Cells-Culturedfibroblasts	465	PFKFB3	ENSG00000170525.19	10	6144934	6254644	0.000457188	0.00310568	0.883033	16234	0.990363	No
Cells-Culturedfibroblasts	465	RP11-563J2.2	ENSG00000215244.2	10	6277687	6335982	-0.0144714	0.0111607	0.19543	16234	0.850661	No
Cells-Culturedfibroblasts	465	RP11-563J2.3	ENSG00000212743.2	10	6350316	6352762	-0.00877074	0.0119591	0.463706	16234	0.921001	No
Cells-Culturedfibroblasts	465	PRKCQ	ENSG00000065675.14	10	6427143	6580301	-8.23817e-05	0.0139451	0.995289	16234	0.99968	No
Cells-Culturedfibroblasts	465	LINP1	ENSG00000223784.1	10	6737382	6739026	-0.0175623	0.0135851	0.196768	16234	0.850661	No
Cells-Culturedfibroblasts	465	LINC00706	ENSG00000281186.1	10	6774307	6779180	-0.0144486	0.0124923	0.248058	16234	0.874106	No
Cells-Culturedfibroblasts	465	LINC00707	ENSG00000238266.1	10	6779598	6842906	0.00407053	0.00942081	0.665895	16234	0.959745	No
Cells-Culturedfibroblasts	465	SFMBT2	ENSG00000198879.11	10	7158624	7411486	-0.00911491	0.00756019	0.228598	16234	0.865526	No
Cells-Culturedfibroblasts	465	ITIH5	ENSG00000123243.14	10	7559270	7666998	0.00256621	0.0145066	0.859668	16234	0.988584	No
Cells-Culturedfibroblasts	465	KIN	ENSG00000151657.11	10	7750962	7787981	-0.000302645	0.00138054	0.826578	16234	0.982655	No
Cells-Culturedfibroblasts	465	ATP5C1	ENSG00000165629.19	10	7788129	7807815	0.00150363	0.00129951	0.247866	16234	0.874106	No
Cells-Culturedfibroblasts	465	TAF3	ENSG00000165632.7	10	7818504	8016627	-0.00131285	0.00163894	0.423542	16234	0.913975	No
Cells-Culturedfibroblasts	465	GATA3-AS1	ENSG00000197308.9	10	8050450	8053484	0.048463	0.0221446	0.0291562	16234	0.678643	No
Cells-Culturedfibroblasts	465	GATA3	ENSG00000107485.15	10	8053604	8075198	0.0410281	0.0289043	0.156472	16234	0.832297	No
Cells-Culturedfibroblasts	465	SFTA1P	ENSG00000225383.7	10	10784437	10794980	-0.0193495	0.00892523	0.0306938	16234	0.678643	No
Cells-Culturedfibroblasts	465	CELF2	ENSG00000048740.18	10	10798397	11336675	-0.0105619	0.00628491	0.0935607	16234	0.774496	No
Cells-Culturedfibroblasts	465	USP6NL	ENSG00000148429.14	10	11453946	11597717	-0.000786969	0.00144149	0.58538	16234	0.944017	No
Cells-Culturedfibroblasts	465	ECHDC3	ENSG00000134463.14	10	11742366	11764070	-0.0150537	0.00873317	0.0854517	16234	0.771575	No
Cells-Culturedfibroblasts	465	PROSER2	ENSG00000148426.12	10	11823339	11872277	0.00537007	0.00676943	0.428039	16234	0.914554	No
Cells-Culturedfibroblasts	465	UPF2	ENSG00000151461.19	10	11920022	12043170	-0.00145992	0.00111894	0.192659	16234	0.85063	No
Cells-Culturedfibroblasts	465	DHTKD1	ENSG00000181192.11	10	12068972	12123225	0.00145739	0.00214148	0.496509	16234	0.928049	No
Cells-Culturedfibroblasts	465	SEC61A2	ENSG00000065665.20	10	12129637	12169721	-0.00392582	0.00213856	0.067068	16234	0.736042	No
Cells-Culturedfibroblasts	465	NUDT5	ENSG00000165609.12	10	12165413	12195964	-0.000907952	0.00117373	0.439602	16234	0.917371	No
Cells-Culturedfibroblasts	465	CDC123	ENSG00000151465.13	10	12196145	12250589	-0.000163882	0.000929802	0.860174	16234	0.988584	No
Cells-Culturedfibroblasts	465	CAMK1D	ENSG00000183049.12	10	12349482	12835545	-0.00641125	0.00638995	0.316248	16234	0.898839	No
Cells-Culturedfibroblasts	465	CCDC3	ENSG00000151468.10	10	12896625	13099309	0.000991043	0.0117808	0.932996	16234	0.993631	No
Cells-Culturedfibroblasts	465	OPTN	ENSG00000123240.16	10	13099449	13138308	-0.00188321	0.00195604	0.33619	16234	0.905393	No
Cells-Culturedfibroblasts	465	MCM10	ENSG00000065328.16	10	13161554	13211104	0.00453202	0.00605649	0.454682	16234	0.917483	No
Cells-Culturedfibroblasts	465	PHYH	ENSG00000107537.13	10	13277796	13302412	-0.00166661	0.00203159	0.412459	16234	0.912185	No
Cells-Culturedfibroblasts	465	SEPHS1	ENSG00000086475.14	10	13317424	13348298	0.000286981	0.00153435	0.851717	16234	0.987971	No
Cells-Culturedfibroblasts	465	BEND7	ENSG00000165626.16	10	13438484	13528974	0.00666177	0.00519375	0.200285	16234	0.85165	No
Cells-Culturedfibroblasts	465	PRPF18	ENSG00000165630.13	10	13586927	13630868	-0.00257035	0.00141139	0.0692594	16234	0.736042	No
Cells-Culturedfibroblasts	465	FRMD4A	ENSG00000151474.21	10	13643766	14462142	0.00105449	0.0023903	0.659317	16234	0.958071	No
Cells-Culturedfibroblasts	465	FAM107B	ENSG00000065809.13	10	14518557	14774897	0.00789253	0.00489023	0.107253	16234	0.79011	No
Cells-Culturedfibroblasts	465	CDNF	ENSG00000185267.9	10	14819250	14838575	0.000107587	0.00448593	0.980877	16234	0.999122	No
Cells-Culturedfibroblasts	465	HSPA14	ENSG00000187522.14	10	14838164	14871741	0.000571627	0.00167035	0.732347	16234	0.971397	No
Cells-Culturedfibroblasts	465	RP11-398C13.8	ENSG00000284024.1	10	14842311	14842846	-0.000254174	0.00272292	0.925671	16234	0.992776	No
Cells-Culturedfibroblasts	465	RP11-398C13.6	ENSG00000272853.1	10	14877688	14878686	0.00267328	0.00490639	0.586126	16234	0.944017	No
Cells-Culturedfibroblasts	465	SUV39H2	ENSG00000152455.15	10	14878820	14904315	0.00104262	0.00187242	0.577926	16234	0.944017	No
Cells-Culturedfibroblasts	465	DCLRE1C	ENSG00000152457.17	10	14897518	14954432	-0.00113981	0.0020291	0.574582	16234	0.944017	No
Cells-Culturedfibroblasts	465	MEIG1	ENSG00000197889.9	10	14959439	14988050	0.0154456	0.0122614	0.208444	16234	0.857546	No
Cells-Culturedfibroblasts	465	OLAH	ENSG00000152463.14	10	15032227	15073852	-0.0025244	0.00998256	0.800478	16234	0.980185	No
Cells-Culturedfibroblasts	465	ACBD7	ENSG00000176244.6	10	15077523	15088776	0.00340068	0.00929216	0.71456	16234	0.970577	No
Cells-Culturedfibroblasts	465	RPP38	ENSG00000152464.14	10	15097320	15139818	-0.00208765	0.00154292	0.176729	16234	0.845106	No
Cells-Culturedfibroblasts	465	NMT2	ENSG00000152465.17	10	15102584	15168693	-0.000913414	0.00264736	0.730237	16234	0.971397	No
Cells-Culturedfibroblasts	465	FAM171A1	ENSG00000148468.16	10	15211643	15371062	-0.00400643	0.00236455	0.0908974	16234	0.774288	No
Cells-Culturedfibroblasts	465	ITGA8	ENSG00000077943.7	10	15513949	15720125	-0.0149799	0.0133317	0.261777	16234	0.87629	No
Cells-Culturedfibroblasts	465	MINDY3	ENSG00000148481.13	10	15778170	15860520	0.000177327	0.00122111	0.884605	16234	0.990391	No
Cells-Culturedfibroblasts	465	PTER	ENSG00000165983.14	10	16436943	16513742	0.00156828	0.00286118	0.583884	16234	0.944017	No
Cells-Culturedfibroblasts	465	C1QL3	ENSG00000165985.9	10	16513746	16522005	-0.00186862	0.0172486	0.913779	16234	0.992775	No
Cells-Culturedfibroblasts	465	RSU1	ENSG00000148484.17	10	16590611	16817528	-0.00206613	0.00195259	0.290564	16234	0.888893	No
Cells-Culturedfibroblasts	465	CUBN	ENSG00000107611.14	10	16823964	17129831	-0.00056924	0.00447325	0.898797	16234	0.99211	No
Cells-Culturedfibroblasts	465	TRDMT1	ENSG00000107614.21	10	17142254	17202054	-0.000446011	0.00204989	0.827858	16234	0.982847	No
Cells-Culturedfibroblasts	465	VIM	ENSG00000026025.15	10	17228259	17237593	0.00385742	0.00237804	0.105493	16234	0.79011	No
Cells-Culturedfibroblasts	465	HACD1	ENSG00000165996.13	10	17589032	17617377	-0.00196107	0.00277261	0.479752	16234	0.923352	No
Cells-Culturedfibroblasts	465	STAM	ENSG00000136738.14	10	17644125	17715914	-0.000511212	0.00150906	0.73495	16234	0.972686	No
Cells-Culturedfibroblasts	465	TMEM236	ENSG00000148483.8	10	17752252	17800868	-0.00401149	0.010878	0.712474	16234	0.970577	No
Cells-Culturedfibroblasts	465	MRC1	ENSG00000260314.2	10	17809344	17911170	0.00305147	0.010395	0.769238	16234	0.977627	No
Cells-Culturedfibroblasts	465	CACNB2	ENSG00000165995.18	10	18140677	18541585	-0.0107051	0.00551928	0.0530654	16234	0.715502	No
Cells-Culturedfibroblasts	465	NSUN6	ENSG00000241058.3	10	18545652	18659285	-0.000179275	0.00252777	0.943492	16234	0.994151	No
Cells-Culturedfibroblasts	465	ARL5B	ENSG00000165997.4	10	18659405	18681639	-0.00164843	0.00182777	0.36761	16234	0.908581	No
Cells-Culturedfibroblasts	465	MALRD1	ENSG00000204740.10	10	19048771	19790401	0.00736506	0.0204884	0.719411	16234	0.970577	No
Cells-Culturedfibroblasts	465	PLXDC2	ENSG00000120594.16	10	19816239	20289856	0.00208986	0.00856913	0.807435	16234	0.980185	No
Cells-Culturedfibroblasts	465	NEBL	ENSG00000078114.18	10	20779973	21174187	0.00194736	0.00885576	0.826052	16234	0.982413	No
Cells-Culturedfibroblasts	465	CASC10	ENSG00000204682.5	10	21492658	21497262	-0.00582838	0.00372412	0.118289	16234	0.794167	No
Cells-Culturedfibroblasts	465	SKIDA1	ENSG00000180592.16	10	21513478	21526368	0.00223559	0.00368364	0.54423	16234	0.937803	No
Cells-Culturedfibroblasts	465	MLLT10	ENSG00000078403.16	10	21524675	21743630	-0.000190073	0.00121888	0.87615	16234	0.989475	No
Cells-Culturedfibroblasts	465	DNAJC1	ENSG00000136770.10	10	21756537	22003725	-0.00114738	0.00167693	0.494195	16234	0.927244	No
Cells-Culturedfibroblasts	465	RP11-573G6.6	ENSG00000261671.1	10	22257786	22258548	-0.0016774	0.014212	0.9061	16234	0.99211	No
Cells-Culturedfibroblasts	465	COMMD3	ENSG00000148444.15	10	22315974	22320308	0.000191306	0.00121045	0.874493	16234	0.989428	No
Cells-Culturedfibroblasts	465	BMI1	ENSG00000168283.13	10	22321211	22331484	0.00208821	0.00132509	0.115761	16234	0.793512	No
Cells-Culturedfibroblasts	465	PIP4K2A	ENSG00000150867.13	10	22534849	22714555	-0.00283299	0.00178332	0.112864	16234	0.791182	No
Cells-Culturedfibroblasts	465	MSRB2	ENSG00000148450.12	10	23095506	23122013	-4.23635e-05	0.00192758	0.982476	16234	0.99925	No
Cells-Culturedfibroblasts	465	C10orf67	ENSG00000179133.12	10	23201916	23343956	-0.0141768	0.0105688	0.180485	16234	0.845106	No
Cells-Culturedfibroblasts	465	OTUD1	ENSG00000165312.6	10	23439458	23442390	-0.00184483	0.00336363	0.583649	16234	0.944017	No
Cells-Culturedfibroblasts	465	KIAA1217	ENSG00000120549.17	10	23694746	24547848	0.00346572	0.00635584	0.585835	16234	0.944017	No
Cells-Culturedfibroblasts	465	ARHGAP21	ENSG00000107863.17	10	24583609	24723668	-0.00171033	0.00164387	0.298709	16234	0.893869	No
Cells-Culturedfibroblasts	465	PRTFDC1	ENSG00000099256.18	10	24848607	24952604	-0.000127738	0.00370664	0.972524	16234	0.997464	No
Cells-Culturedfibroblasts	465	RP11-165A20.3	ENSG00000273107.1	10	24953241	24953513	-7.54656e-05	0.0081625	0.992628	16234	0.99925	No
Cells-Culturedfibroblasts	465	ENKUR	ENSG00000151023.16	10	24981979	25062279	-6.38608e-05	0.00864187	0.994107	16234	0.999647	No
Cells-Culturedfibroblasts	465	THNSL1	ENSG00000185875.12	10	25016658	25026664	0.002443	0.00314198	0.437259	16234	0.917371	No
Cells-Culturedfibroblasts	465	GPR158	ENSG00000151025.9	10	25175062	25602226	0.0175273	0.0157048	0.265007	16234	0.87629	No
Cells-Culturedfibroblasts	465	APBB1IP	ENSG00000077420.15	10	26438203	26567803	0.0142624	0.00681658	0.0369789	16234	0.682348	No
Cells-Culturedfibroblasts	465	PDSS1	ENSG00000148459.15	10	26697659	26746592	0.000161453	0.00207001	0.937867	16234	0.994083	No
Cells-Culturedfibroblasts	465	ABI1	ENSG00000136754.16	10	26746799	26861087	0.000368499	0.000972936	0.705056	16234	0.970077	No
Cells-Culturedfibroblasts	465	ANKRD26	ENSG00000107890.16	10	26991914	27100498	-0.000280171	0.00209301	0.893574	16234	0.991668	No
Cells-Culturedfibroblasts	465	YME1L1	ENSG00000136758.18	10	27110112	27154823	-0.000553705	0.000883297	0.531073	16234	0.935409	No
Cells-Culturedfibroblasts	465	MASTL	ENSG00000120539.14	10	27155267	27186924	0.000207205	0.00278068	0.940633	16234	0.994083	No
Cells-Culturedfibroblasts	465	ACBD5	ENSG00000107897.18	10	27195214	27242130	0.001209	0.00134434	0.368966	16234	0.908581	No
Cells-Culturedfibroblasts	465	RAB18	ENSG00000099246.16	10	27504174	27542237	-0.000205114	0.00110716	0.853109	16234	0.988248	No
Cells-Culturedfibroblasts	465	MKX	ENSG00000150051.13	10	27672875	27746060	-0.0201677	0.0134144	0.133439	16234	0.818995	No
Cells-Culturedfibroblasts	465	ARMC4	ENSG00000169126.15	10	27812164	27999048	0.00993299	0.010953	0.364967	16234	0.908581	No
Cells-Culturedfibroblasts	465	MPP7	ENSG00000150054.18	10	28050993	28334486	-0.00280656	0.00722658	0.697931	16234	0.967051	No
Cells-Culturedfibroblasts	465	WAC	ENSG00000095787.21	10	28532744	28623112	0.000342822	0.000954869	0.719747	16234	0.970577	No
Cells-Culturedfibroblasts	465	BAMBI	ENSG00000095739.10	10	28677342	28682939	0.00145638	0.00808771	0.857178	16234	0.988584	No
Cells-Culturedfibroblasts	465	SVIL	ENSG00000197321.14	10	29457338	29736781	-0.00604266	0.00494314	0.222193	16234	0.864534	No
Cells-Culturedfibroblasts	465	KIAA1462	ENSG00000165757.8	10	30012800	30115494	0.00853233	0.00560538	0.128681	16234	0.810004	No
Cells-Culturedfibroblasts	465	MTPAP	ENSG00000107951.14	10	30309801	30374448	2.33492e-05	0.00142529	0.986937	16234	0.99925	No
Cells-Culturedfibroblasts	465	MAP3K8	ENSG00000107968.9	10	30433937	30461833	-0.00888843	0.00432209	0.0403182	16234	0.684895	No
Cells-Culturedfibroblasts	465	ZNF438	ENSG00000183621.15	10	30820207	31031937	0.00178419	0.00245547	0.467844	16234	0.922585	No
Cells-Culturedfibroblasts	465	ZEB1	ENSG00000148516.21	10	31319125	31529814	0.00247949	0.0022877	0.279029	16234	0.883001	No
Cells-Culturedfibroblasts	465	ARHGAP12	ENSG00000165322.17	10	31805404	31928876	-0.000493951	0.0015305	0.747045	16234	0.974489	No
Cells-Culturedfibroblasts	465	KIF5B	ENSG00000170759.10	10	32009010	32056431	-0.000587777	0.00119937	0.624328	16234	0.952252	No
Cells-Culturedfibroblasts	465	EPC1	ENSG00000120616.15	10	32267751	32378798	0.00192691	0.00155344	0.215478	16234	0.864131	No
Cells-Culturedfibroblasts	465	CCDC7	ENSG00000216937.13	10	32446140	32882874	-0.008164	0.00274615	0.00311102	16234	0.508775	No
Cells-Culturedfibroblasts	465	RP11-479G22.8	ENSG00000273038.2	10	32887255	32889311	-0.00279603	0.0051078	0.584377	16234	0.944017	No
Cells-Culturedfibroblasts	465	ITGB1	ENSG00000150093.18	10	32900319	33005792	0.000977932	0.00179469	0.586095	16234	0.944017	No
Cells-Culturedfibroblasts	465	RP11-462L8.1	ENSG00000229656.6	10	32958845	33082102	0.00286642	0.00528361	0.587739	16234	0.944471	No
Cells-Culturedfibroblasts	465	NRP1	ENSG00000099250.17	10	33177492	33336262	0.00376498	0.00240132	0.117623	16234	0.79406	No
Cells-Culturedfibroblasts	465	PARD3	ENSG00000148498.15	10	34109560	34815325	0.0003359	0.00164859	0.838642	16234	0.984683	No
Cells-Culturedfibroblasts	465	CUL2	ENSG00000108094.14	10	35008551	35090642	-0.00299978	0.00101945	0.00342611	16234	0.508775	No
Cells-Culturedfibroblasts	465	CREM	ENSG00000095794.19	10	35126791	35212958	-0.00249963	0.00176186	0.156677	16234	0.832297	No
Cells-Culturedfibroblasts	465	CCNY	ENSG00000108100.17	10	35247025	35572669	0.00098206	0.00109151	0.368755	16234	0.908581	No
Cells-Culturedfibroblasts	465	FZD8	ENSG00000177283.7	10	35638249	35642278	0.00690382	0.00609198	0.257716	16234	0.875243	No
Cells-Culturedfibroblasts	465	ZNF248	ENSG00000198105.13	10	37802823	37857636	-0.00415101	0.00251823	0.0999829	16234	0.781829	No
Cells-Culturedfibroblasts	465	ZNF25	ENSG00000175395.15	10	37949572	37976633	0.000377757	0.00171781	0.826046	16234	0.982413	No
Cells-Culturedfibroblasts	465	ZNF33A	ENSG00000189180.15	10	38010650	38065088	0.00106659	0.00182531	0.559296	16234	0.941769	No
Cells-Culturedfibroblasts	465	ZNF37A	ENSG00000075407.18	10	38094334	38150293	-0.00245418	0.00175918	0.163694	16234	0.837213	No
Cells-Culturedfibroblasts	465	RP11-508N22.12	ENSG00000272983.1	10	38137337	38144399	-0.00716839	0.00533384	0.179654	16234	0.845106	No
Cells-Culturedfibroblasts	465	LINC00839	ENSG00000185904.11	10	42475543	42495336	0.0141634	0.0188849	0.453664	16234	0.917398	No
Cells-Culturedfibroblasts	465	ZNF33B	ENSG00000196693.14	10	42574185	42638553	-0.00094839	0.00322258	0.76867	16234	0.977627	No
Cells-Culturedfibroblasts	465	BMS1	ENSG00000165733.7	10	42782801	42834937	-0.00209916	0.00125336	0.0946734	16234	0.774496	No
Cells-Culturedfibroblasts	465	RET	ENSG00000165731.18	10	43077027	43130351	-0.00565442	0.0125975	0.653757	16234	0.956626	No
Cells-Culturedfibroblasts	465	RP11-351D16.3	ENSG00000273008.1	10	43136824	43138334	0.000426801	0.00472804	0.928113	16234	0.992789	No
Cells-Culturedfibroblasts	465	CSGALNACT2	ENSG00000169826.7	10	43138486	43185308	-0.00135507	0.00206106	0.511225	16234	0.932412	No
Cells-Culturedfibroblasts	465	RASGEF1A	ENSG00000198915.11	10	43194535	43266919	-0.0117632	0.0104407	0.260491	16234	0.875816	No
Cells-Culturedfibroblasts	465	HNRNPF	ENSG00000169813.16	10	43385617	43409166	-0.000761326	0.00107504	0.479205	16234	0.923352	No
Cells-Culturedfibroblasts	465	RP11-517P14.2	ENSG00000230555.2	10	43420738	43422100	0.00429864	0.00529842	0.417625	16234	0.913578	No
Cells-Culturedfibroblasts	465	ZNF487	ENSG00000243660.9	10	43436841	43483179	0.0012771	0.00249745	0.609351	16234	0.950451	No
Cells-Culturedfibroblasts	465	ZNF239	ENSG00000196793.13	10	43556344	43574618	-0.00382943	0.00287202	0.183099	16234	0.846263	No
Cells-Culturedfibroblasts	465	ZNF485	ENSG00000198298.12	10	43606407	43617903	-0.00236429	0.00247558	0.340075	16234	0.906339	No
Cells-Culturedfibroblasts	465	ZNF32	ENSG00000169740.13	10	43643859	43648856	0.00119115	0.00138247	0.389365	16234	0.910104	No
Cells-Culturedfibroblasts	465	LINC00619	ENSG00000204187.5	10	43845306	43850622	-0.00456197	0.0074977	0.543201	16234	0.937764	No
Cells-Culturedfibroblasts	465	LINC00840	ENSG00000226808.1	10	43859411	43895433	0.00239169	0.00947044	0.800739	16234	0.980185	No
Cells-Culturedfibroblasts	465	RP11-20J15.3	ENSG00000229116.2	10	44282926	44293300	-0.00407492	0.0145799	0.780001	16234	0.977627	No
Cells-Culturedfibroblasts	465	CXCL12	ENSG00000107562.16	10	44370165	44386493	0.00456423	0.00884654	0.606158	16234	0.95014	No
Cells-Culturedfibroblasts	465	RASSF4	ENSG00000107551.20	10	44959792	44995891	-0.00271874	0.00476646	0.568703	16234	0.943614	No
Cells-Culturedfibroblasts	465	C10orf10	ENSG00000165507.8	10	44970981	44978810	0.00357694	0.00784217	0.64853	16234	0.956403	No
Cells-Culturedfibroblasts	465	ZNF22	ENSG00000165512.4	10	45000475	45005326	0.000574973	0.00167028	0.730831	16234	0.971397	No
Cells-Culturedfibroblasts	465	ALOX5	ENSG00000012779.10	10	45374176	45446119	-0.00502671	0.0138937	0.717676	16234	0.970577	No
Cells-Culturedfibroblasts	465	MARCH8	ENSG00000165406.15	10	45454585	45594906	-0.00220641	0.00163652	0.178274	16234	0.845106	No
Cells-Culturedfibroblasts	465	ZFAND4	ENSG00000172671.19	10	45615501	45672780	-0.00124003	0.00248801	0.618447	16234	0.950831	No
Cells-Culturedfibroblasts	465	WASHC2C	ENSG00000172661.17	10	45727232	45792961	-0.00339273	0.00273988	0.216269	16234	0.864132	No
Cells-Culturedfibroblasts	465	AGAP4	ENSG00000188234.13	10	45825594	45853875	-0.000246638	0.00437838	0.955104	16234	0.995456	No
Cells-Culturedfibroblasts	465	TIMM23	ENSG00000265354.3	10	45972449	46003734	-0.00156625	0.00118478	0.18686	16234	0.846375	No
Cells-Culturedfibroblasts	465	NCOA4	ENSG00000266412.5	10	46005088	46030714	0.00158209	0.00115331	0.170827	16234	0.839347	No
Cells-Culturedfibroblasts	465	MSMB	ENSG00000263639.5	10	46033307	46046269	-0.00614062	0.0171907	0.721108	16234	0.970577	No
Cells-Culturedfibroblasts	465	ANXA8L1	ENSG00000264230.7	10	46375627	46537864	0.00202457	0.0109218	0.853024	16234	0.988248	No
Cells-Culturedfibroblasts	465	SYT15	ENSG00000204176.13	10	46578217	46594173	0.0253641	0.00863594	0.00348631	16234	0.508775	No
Cells-Culturedfibroblasts	465	RP11-38L15.8	ENSG00000272430.1	10	46632387	46635472	-0.0104209	0.0164555	0.526878	16234	0.934758	No
Cells-Culturedfibroblasts	465	PTPN20	ENSG00000204179.10	10	46911396	47002488	0.0160712	0.0132321	0.225181	16234	0.864534	No
Cells-Culturedfibroblasts	465	ZNF488	ENSG00000265763.3	10	47365496	47384273	-0.00607895	0.0130823	0.642397	16234	0.956403	No
Cells-Culturedfibroblasts	465	ANXA8	ENSG00000265190.6	10	47460162	47484158	0.00555251	0.0140648	0.693196	16234	0.965123	No
Cells-Culturedfibroblasts	465	AGAP9	ENSG00000204172.12	10	47501854	47523638	-0.00918486	0.00812896	0.259132	16234	0.875816	No
Cells-Culturedfibroblasts	465	ABC7-42404400C24.1	ENSG00000277758.4	10	47750864	47763592	0.00103283	0.00787507	0.895715	16234	0.99191	No
Cells-Culturedfibroblasts	465	MAPK8	ENSG00000107643.15	10	48306639	48439360	0.000788649	0.00131195	0.548063	16234	0.939322	No
Cells-Culturedfibroblasts	465	ARHGAP22	ENSG00000128805.14	10	48446034	48656265	0.000225851	0.00311103	0.94216	16234	0.994087	No
Cells-Culturedfibroblasts	465	WDFY4	ENSG00000128815.19	10	48684876	48982956	-0.000330406	0.0136657	0.980722	16234	0.999122	No
Cells-Culturedfibroblasts	465	VSTM4	ENSG00000165633.12	10	49014245	49115509	0.00229328	0.00376502	0.54277	16234	0.937764	No
Cells-Culturedfibroblasts	465	ERCC6	ENSG00000225830.12	10	49455368	49539538	-0.000837501	0.00356003	0.814123	16234	0.981428	No
Cells-Culturedfibroblasts	465	OGDHL	ENSG00000197444.9	10	49734643	49762379	-0.00471941	0.010471	0.652416	16234	0.956403	No
Cells-Culturedfibroblasts	465	PARG	ENSG00000227345.8	10	49818279	49941998	0.000352966	0.00132391	0.789895	16234	0.979117	No
Cells-Culturedfibroblasts	465	TIMM23B	ENSG00000204152.10	10	49942033	49974850	-0.00393871	0.00218883	0.0726266	16234	0.738368	No
Cells-Culturedfibroblasts	465	LINC00843	ENSG00000178440.5	10	49972763	49982053	-0.01017	0.00620072	0.101686	16234	0.784961	No
Cells-Culturedfibroblasts	465	AGAP6	ENSG00000204149.10	10	49982190	50010499	-0.00723148	0.00256775	0.0050755	16234	0.508775	No
Cells-Culturedfibroblasts	465	WASHC2A	ENSG00000099290.15	10	50067888	50133506	-0.00455135	0.00222249	0.0411621	16234	0.686016	No
Cells-Culturedfibroblasts	465	ASAH2	ENSG00000188611.14	10	50182778	50248610	-0.000412697	0.0111177	0.970405	16234	0.997464	No
Cells-Culturedfibroblasts	465	SGMS1	ENSG00000198964.13	10	50305586	50624950	0.00207473	0.00204161	0.310078	16234	0.895897	No
Cells-Culturedfibroblasts	465	ASAH2B	ENSG00000204147.9	10	50739318	50816495	0.0018579	0.0033728	0.582017	16234	0.944017	No
Cells-Culturedfibroblasts	465	PRKG1	ENSG00000185532.15	10	50991358	52298350	0.00151472	0.00299124	0.612839	16234	0.950529	No
Cells-Culturedfibroblasts	465	CSTF2T	ENSG00000177613.8	10	51695487	51699591	-0.00130463	0.00140994	0.355308	16234	0.908581	No
Cells-Culturedfibroblasts	465	DKK1	ENSG00000107984.9	10	52314296	52318042	0.00179125	0.00486317	0.712803	16234	0.970577	No
Cells-Culturedfibroblasts	465	LINC01468	ENSG00000231131.6	10	52450874	52470533	-0.0202405	0.0151635	0.182623	16234	0.845851	No
Cells-Culturedfibroblasts	465	ZWINT	ENSG00000122952.16	10	56357228	56361275	5.66085e-05	0.0031918	0.985858	16234	0.99925	No
Cells-Culturedfibroblasts	465	IPMK	ENSG00000151151.5	10	58191517	58267934	0.000793694	0.00251681	0.752639	16234	0.976202	No
Cells-Culturedfibroblasts	465	CISD1	ENSG00000122873.11	10	58269058	58289586	-0.00271386	0.0015597	0.0825569	16234	0.769532	No
Cells-Culturedfibroblasts	465	RP11-179B15.6	ENSG00000261076.1	10	58325614	58327030	-0.0151428	0.0084424	0.0735484	16234	0.743469	No
Cells-Culturedfibroblasts	465	UBE2D1	ENSG00000072401.14	10	58334975	58370753	0.000562805	0.00155566	0.717691	16234	0.970577	No
Cells-Culturedfibroblasts	465	TFAM	ENSG00000108064.10	10	58385022	58399221	0.000729723	0.00133731	0.585571	16234	0.944017	No
Cells-Culturedfibroblasts	465	BICC1	ENSG00000122870.11	10	58513140	58831437	0.000603897	0.00208314	0.77203	16234	0.977627	No
Cells-Culturedfibroblasts	465	LINC00844	ENSG00000237949.1	10	58999626	59001543	-0.0261473	0.0147712	0.0773899	16234	0.757371	No
Cells-Culturedfibroblasts	465	PHYHIPL	ENSG00000165443.11	10	59176590	59247774	-0.0361206	0.0149151	0.0158464	16234	0.601051	No
Cells-Culturedfibroblasts	465	FAM13C	ENSG00000148541.12	10	59251169	59363181	-0.00836185	0.0104229	0.422832	16234	0.913975	No
Cells-Culturedfibroblasts	465	SLC16A9	ENSG00000165449.11	10	59650761	59736002	0.0276826	0.0115428	0.0168864	16234	0.614648	No
Cells-Culturedfibroblasts	465	CCDC6	ENSG00000108091.10	10	59788763	59906656	0.00246205	0.00124897	0.049316	16234	0.710426	No
Cells-Culturedfibroblasts	465	ANK3	ENSG00000151150.21	10	60026298	60733490	0.00399176	0.00775334	0.606919	16234	0.95014	No
Cells-Culturedfibroblasts	465	CDK1	ENSG00000170312.15	10	60778331	60794852	0.00772936	0.00375232	0.0399929	16234	0.684895	No
Cells-Culturedfibroblasts	465	RHOBTB1	ENSG00000072422.16	10	60869438	61001440	-0.00623349	0.00287072	0.0304306	16234	0.678643	No
Cells-Culturedfibroblasts	465	TMEM26	ENSG00000196932.11	10	61406643	61453450	-0.017658	0.0117959	0.135116	16234	0.819541	No
Cells-Culturedfibroblasts	465	C10orf107	ENSG00000183346.6	10	61662961	61766766	-0.00507849	0.0106892	0.634948	16234	0.955695	No
Cells-Culturedfibroblasts	465	ARID5B	ENSG00000150347.14	10	61901300	62096944	-0.00295759	0.00268559	0.271373	16234	0.880874	No
Cells-Culturedfibroblasts	465	RTKN2	ENSG00000182010.10	10	62183035	62268707	-0.00146792	0.00753789	0.845686	16234	0.986134	No
Cells-Culturedfibroblasts	465	ZNF365	ENSG00000138311.15	10	62374192	62672011	0.0104659	0.00781633	0.181263	16234	0.845106	No
Cells-Culturedfibroblasts	465	ADO	ENSG00000181915.4	10	62804857	62808483	0.00300052	0.00157614	0.0575952	16234	0.726767	No
Cells-Culturedfibroblasts	465	EGR2	ENSG00000122877.15	10	62811996	62919900	-0.00967727	0.0125956	0.442714	16234	0.917371	No
Cells-Culturedfibroblasts	465	NRBF2	ENSG00000148572.15	10	63133247	63155031	-0.00143916	0.00147841	0.33086	16234	0.904295	No
Cells-Culturedfibroblasts	465	JMJD1C	ENSG00000171988.18	10	63167221	63521850	0.000977673	0.00168308	0.561616	16234	0.94242	No
Cells-Culturedfibroblasts	465	REEP3	ENSG00000165476.13	10	63521363	63625123	0.000389972	0.0018522	0.833339	16234	0.983028	No
Cells-Culturedfibroblasts	465	DNAJC12	ENSG00000108176.14	10	67796665	67838166	-0.0208648	0.0062324	0.000884076	16234	0.368743	No
Cells-Culturedfibroblasts	465	RP11-57G10.8	ENSG00000272892.1	10	67849525	67850746	-0.0162766	0.0111602	0.145423	16234	0.828211	No
Cells-Culturedfibroblasts	465	SIRT1	ENSG00000096717.11	10	67884669	67918390	0.00042871	0.00173412	0.804852	16234	0.980185	No
Cells-Culturedfibroblasts	465	HERC4	ENSG00000148634.15	10	67921899	68075348	-0.0018008	0.00203517	0.376722	16234	0.908731	No
Cells-Culturedfibroblasts	465	MYPN	ENSG00000138347.15	10	68106117	68212017	-0.00191946	0.00696781	0.783079	16234	0.977787	No
Cells-Culturedfibroblasts	465	ATOH7	ENSG00000179774.8	10	68230624	68232103	-0.00104165	0.0153113	0.945791	16234	0.994324	No
Cells-Culturedfibroblasts	465	PBLD	ENSG00000108187.15	10	68282660	68333049	-0.00404592	0.00276973	0.144789	16234	0.828211	No
Cells-Culturedfibroblasts	465	HNRNPH3	ENSG00000096746.17	10	68331174	68343191	-0.00229162	0.00165889	0.167846	16234	0.83778	No
Cells-Culturedfibroblasts	465	RUFY2	ENSG00000204130.12	10	68341107	68407294	0.000623996	0.0014658	0.670531	16234	0.960875	No
Cells-Culturedfibroblasts	465	DNA2	ENSG00000138346.14	10	68414064	68472121	-0.00254829	0.00318411	0.423957	16234	0.913975	No
Cells-Culturedfibroblasts	465	SLC25A16	ENSG00000122912.14	10	68477999	68527474	-0.00124743	0.00150991	0.409158	16234	0.912185	No
Cells-Culturedfibroblasts	465	TET1	ENSG00000138336.8	10	68560656	68694482	-0.00390081	0.003752	0.299063	16234	0.894271	No
Cells-Culturedfibroblasts	465	CCAR1	ENSG00000060339.13	10	68721012	68792377	-0.00202367	0.00122634	0.0996148	16234	0.781829	No
Cells-Culturedfibroblasts	465	STOX1	ENSG00000165730.14	10	68827541	68895432	0.0232452	0.0147606	0.116013	16234	0.793512	No
Cells-Culturedfibroblasts	465	DDX50	ENSG00000107625.12	10	68901278	68946847	0.000654731	0.00109762	0.551147	16234	0.940115	No
Cells-Culturedfibroblasts	465	DDX21	ENSG00000165732.12	10	68956128	68985073	-0.000223456	0.00146595	0.878916	16234	0.989925	No
Cells-Culturedfibroblasts	465	KIF1BP	ENSG00000198954.7	10	68988721	69043544	-0.00264898	0.00140578	0.060172	16234	0.730433	No
Cells-Culturedfibroblasts	465	SRGN	ENSG00000122862.4	10	69088106	69104811	0.0022546	0.00465399	0.628309	16234	0.953221	No
Cells-Culturedfibroblasts	465	VPS26A	ENSG00000122958.14	10	69123512	69172861	0.000119295	0.00115695	0.917921	16234	0.992775	No
Cells-Culturedfibroblasts	465	SUPV3L1	ENSG00000156502.13	10	69180232	69209099	0.00124454	0.00129564	0.337298	16234	0.906122	No
Cells-Culturedfibroblasts	465	HKDC1	ENSG00000156510.12	10	69220303	69267559	0.00043873	0.00891254	0.960761	16234	0.996422	No
Cells-Culturedfibroblasts	465	HK1	ENSG00000156515.21	10	69269984	69401882	-0.00280306	0.00159209	0.0789927	16234	0.758797	No
Cells-Culturedfibroblasts	465	TACR2	ENSG00000075073.14	10	69403903	69416867	-0.00213191	0.00589459	0.717769	16234	0.970577	No
Cells-Culturedfibroblasts	465	TSPAN15	ENSG00000099282.9	10	69451473	69507669	0.00151149	0.00882543	0.864093	16234	0.98887	No
Cells-Culturedfibroblasts	465	C10orf35	ENSG00000171224.8	10	69630251	69633599	0.000294497	0.011634	0.979816	16234	0.999122	No
Cells-Culturedfibroblasts	465	COL13A1	ENSG00000197467.13	10	69801931	69964275	-0.00743292	0.00676942	0.272795	16234	0.881218	No
Cells-Culturedfibroblasts	465	H2AFY2	ENSG00000099284.13	10	70052796	70112269	0.0113111	0.00609209	0.0640192	16234	0.735867	No
Cells-Culturedfibroblasts	465	AIFM2	ENSG00000042286.14	10	70098223	70132934	0.00743206	0.00259642	0.00440338	16234	0.508775	No
Cells-Culturedfibroblasts	465	TYSND1	ENSG00000156521.13	10	70137981	70146676	0.00200325	0.00259839	0.441142	16234	0.917371	No
Cells-Culturedfibroblasts	465	SAR1A	ENSG00000079332.14	10	70147289	70170523	0.000352067	0.00147983	0.812061	16234	0.98136	No
Cells-Culturedfibroblasts	465	PPA1	ENSG00000180817.11	10	70202830	70233911	0.00234151	0.00172796	0.176085	16234	0.845106	No
Cells-Culturedfibroblasts	465	LRRC20	ENSG00000172731.13	10	70298970	70382650	0.0053723	0.00341448	0.116343	16234	0.793512	No
Cells-Culturedfibroblasts	465	EIF4EBP2	ENSG00000148730.6	10	70404379	70428618	0.0014527	0.00145141	0.317426	16234	0.898839	No
Cells-Culturedfibroblasts	465	PALD1	ENSG00000107719.8	10	70478821	70568449	0.000668602	0.0138944	0.961642	16234	0.996936	No
Cells-Culturedfibroblasts	465	ADAMTS14	ENSG00000138316.10	10	70672803	70762441	0.0135129	0.00940712	0.151578	16234	0.829378	No
Cells-Culturedfibroblasts	465	SGPL1	ENSG00000166224.16	10	70815961	70881173	0.000311029	0.00163697	0.849393	16234	0.98728	No
Cells-Culturedfibroblasts	465	PCBD1	ENSG00000166228.8	10	70882280	70888784	-0.000645672	0.00198375	0.744971	16234	0.974029	No
Cells-Culturedfibroblasts	465	UNC5B	ENSG00000107731.12	10	71212570	71302864	0.000253199	0.00499393	0.959586	16234	0.996349	No
Cells-Culturedfibroblasts	465	SLC29A3	ENSG00000198246.7	10	71319258	71363385	-0.00158677	0.00300419	0.597634	16234	0.946968	No
Cells-Culturedfibroblasts	465	VSIR	ENSG00000107738.19	10	71747559	71773498	0.00403766	0.00449556	0.369597	16234	0.908581	No
Cells-Culturedfibroblasts	465	PSAP	ENSG00000197746.13	10	71816298	71851375	0.00116401	0.0016882	0.490872	16234	0.92693	No
Cells-Culturedfibroblasts	465	CHST3	ENSG00000122863.5	10	71964365	72013564	0.000805223	0.00222321	0.717384	16234	0.970577	No
Cells-Culturedfibroblasts	465	SPOCK2	ENSG00000107742.12	10	72059035	72089032	-0.00807104	0.00708742	0.255408	16234	0.874167	No
Cells-Culturedfibroblasts	465	ASCC1	ENSG00000138303.17	10	72096032	72217134	0.00168287	0.00140105	0.230335	16234	0.865764	No
Cells-Culturedfibroblasts	465	ANAPC16	ENSG00000166295.8	10	72220054	72235860	-0.00049155	0.00131344	0.708401	16234	0.970077	No
Cells-Culturedfibroblasts	465	DDIT4	ENSG00000168209.4	10	72273920	72276036	-0.000679435	0.00490993	0.890003	16234	0.990863	No
Cells-Culturedfibroblasts	465	DNAJB12	ENSG00000148719.14	10	72332830	72355230	0.00271371	0.00138109	0.0500495	16234	0.710628	No
Cells-Culturedfibroblasts	465	MICU1	ENSG00000107745.17	10	72367327	72626191	0.000263442	0.00163359	0.871957	16234	0.989039	No
Cells-Culturedfibroblasts	465	MCU	ENSG00000156026.14	10	72692131	72887694	0.00371755	0.00213363	0.0821399	16234	0.769452	No
Cells-Culturedfibroblasts	465	P4HA1	ENSG00000122884.12	10	73007217	73096974	-0.00178444	0.00274951	0.516672	16234	0.932485	No
Cells-Culturedfibroblasts	465	RP11-344N10.5	ENSG00000272630.1	10	73098044	73101297	0.0047137	0.00533805	0.377694	16234	0.908731	No
Cells-Culturedfibroblasts	465	NUDT13	ENSG00000166321.13	10	73110375	73131828	-0.00412996	0.00442841	0.351531	16234	0.908581	No
Cells-Culturedfibroblasts	465	ECD	ENSG00000122882.10	10	73130155	73169055	-0.000846254	0.00135533	0.532694	16234	0.935834	No
Cells-Culturedfibroblasts	465	FAM149B1	ENSG00000138286.14	10	73168166	73244504	0.000864664	0.0013828	0.532096	16234	0.935615	No
Cells-Culturedfibroblasts	465	DNAJC9	ENSG00000213551.4	10	73183362	73248842	0.000977767	0.00193909	0.614344	16234	0.950529	No
Cells-Culturedfibroblasts	465	MRPS16	ENSG00000182180.13	10	73248863	73252693	-0.000842021	0.000930216	0.365858	16234	0.908581	No
Cells-Culturedfibroblasts	465	CFAP70	ENSG00000156042.17	10	73253759	73358859	-0.0056573	0.00421146	0.179859	16234	0.845106	No
Cells-Culturedfibroblasts	465	ANXA7	ENSG00000138279.15	10	73375101	73414076	-0.000418215	0.0012401	0.736093	16234	0.973369	No
Cells-Culturedfibroblasts	465	MSS51	ENSG00000166343.9	10	73423579	73433561	-0.00205927	0.0027027	0.446507	16234	0.917398	No
Cells-Culturedfibroblasts	465	PPP3CB	ENSG00000107758.15	10	73436428	73496024	0.000863878	0.001131	0.445382	16234	0.917371	No
Cells-Culturedfibroblasts	465	USP54	ENSG00000166348.18	10	73497538	73625953	-0.00154776	0.0019373	0.42476	16234	0.913975	No
Cells-Culturedfibroblasts	465	RP11-464F9.22	ENSG00000272791.1	10	73630556	73631490	0.0102254	0.00751728	0.17444	16234	0.844574	No
Cells-Culturedfibroblasts	465	MYOZ1	ENSG00000177791.11	10	73631654	73641757	0.00298873	0.0122608	0.807527	16234	0.980185	No
Cells-Culturedfibroblasts	465	SYNPO2L	ENSG00000166317.11	10	73644881	73663803	0.00494502	0.0106066	0.641286	16234	0.956403	No
Cells-Culturedfibroblasts	465	AGAP5	ENSG00000172650.13	10	73674285	73698159	-0.00102862	0.00223505	0.645581	16234	0.956403	No
Cells-Culturedfibroblasts	465	RP11-574K11.29	ENSG00000272140.2	10	73703735	73713581	-0.00378345	0.00291798	0.195445	16234	0.850661	No
Cells-Culturedfibroblasts	465	SEC24C	ENSG00000176986.15	10	73744384	73769152	-0.000957655	0.00184377	0.603741	16234	0.948986	No
Cells-Culturedfibroblasts	465	FUT11	ENSG00000196968.10	10	73772863	73780251	0.00267818	0.00203065	0.187891	16234	0.847521	No
Cells-Culturedfibroblasts	465	CHCHD1	ENSG00000172586.7	10	73782047	73783652	0.000830472	0.00129518	0.521724	16234	0.934093	No
Cells-Culturedfibroblasts	465	ZSWIM8	ENSG00000214655.10	10	73785582	73801797	-0.00183153	0.00141322	0.195652	16234	0.850661	No
Cells-Culturedfibroblasts	465	NDST2	ENSG00000166507.17	10	73801911	73811798	0.0024856	0.00169818	0.143988	16234	0.828211	No
Cells-Culturedfibroblasts	465	CAMK2G	ENSG00000148660.20	10	73812501	73874591	0.00279553	0.00162448	0.0859714	16234	0.772262	No
Cells-Culturedfibroblasts	465	PLAU	ENSG00000122861.15	10	73909177	73917497	-0.000700154	0.0071561	0.922104	16234	0.992776	No
Cells-Culturedfibroblasts	465	C10orf55	ENSG00000222047.8	10	73909969	73922777	0.00718031	0.00955595	0.452813	16234	0.917398	No
Cells-Culturedfibroblasts	465	VCL	ENSG00000035403.17	10	73995193	74120254	0.00149708	0.0015813	0.344289	16234	0.90655	No
Cells-Culturedfibroblasts	465	AP3M1	ENSG00000185009.12	10	74121364	74151063	0.000100947	0.0011172	0.928044	16234	0.992789	No
Cells-Culturedfibroblasts	465	ADK	ENSG00000156110.13	10	74151185	74709303	0.000504166	0.00180896	0.780601	16234	0.977627	No
Cells-Culturedfibroblasts	465	KAT6B	ENSG00000156650.12	10	74825582	75032622	-0.000885308	0.00166521	0.595234	16234	0.946429	No
Cells-Culturedfibroblasts	465	SAMD8	ENSG00000156671.12	10	75099586	75182123	0.00353332	0.00138968	0.0113444	16234	0.561169	No
Cells-Culturedfibroblasts	465	VDAC2	ENSG00000165637.13	10	75210154	75231448	-0.000448576	0.00126356	0.722751	16234	0.970749	No
Cells-Culturedfibroblasts	465	COMTD1	ENSG00000165644.10	10	75233969	75236030	0.00350823	0.0033667	0.297962	16234	0.893117	No
Cells-Culturedfibroblasts	465	ZNF503	ENSG00000165655.16	10	75397830	75401518	0.00105392	0.00425773	0.804612	16234	0.980185	No
Cells-Culturedfibroblasts	465	RP11-399K21.14	ENSG00000272692.1	10	75409327	75411842	-0.0129181	0.00887358	0.146159	16234	0.828211	No
Cells-Culturedfibroblasts	465	C10orf11	ENSG00000148655.14	10	75431453	76560167	0.00395353	0.00858702	0.64545	16234	0.956403	No
Cells-Culturedfibroblasts	465	KCNMA1	ENSG00000156113.22	10	76869601	77638369	0.000558135	0.00793205	0.943935	16234	0.994151	No
Cells-Culturedfibroblasts	465	DLG5	ENSG00000151208.16	10	77793544	77926526	0.00136375	0.00209804	0.516021	16234	0.932485	No
Cells-Culturedfibroblasts	465	POLR3A	ENSG00000148606.12	10	77969251	78029545	-0.00034751	0.00101016	0.730997	16234	0.971397	No
Cells-Culturedfibroblasts	465	RPS24	ENSG00000138326.18	10	78033760	78056812	-0.00248658	0.00181967	0.172475	16234	0.84144	No
Cells-Culturedfibroblasts	465	LINC00856	ENSG00000230417.11	10	78191149	78551355	-0.00527972	0.00741272	0.476685	16234	0.923337	No
Cells-Culturedfibroblasts	465	ZMIZ1	ENSG00000108175.16	10	79069035	79316528	0.000486349	0.00228061	0.831227	16234	0.982962	No
Cells-Culturedfibroblasts	465	PPIF	ENSG00000108179.13	10	79347469	79355337	-0.000901182	0.00199332	0.651418	16234	0.956403	No
Cells-Culturedfibroblasts	465	ZCCHC24	ENSG00000165424.6	10	79382325	79445627	0.000922878	0.00189405	0.626322	16234	0.952925	No
Cells-Culturedfibroblasts	465	EIF5AL1	ENSG00000253626.3	10	79512601	79516440	0.00715387	0.0114409	0.532103	16234	0.935615	No
Cells-Culturedfibroblasts	465	SFTPA2	ENSG00000185303.16	10	79555852	79560402	0.0038137	0.0211801	0.857187	16234	0.988584	No
Cells-Culturedfibroblasts	465	SFTPA1	ENSG00000122852.14	10	79610939	79615455	0.0232005	0.0203032	0.253779	16234	0.874167	No
Cells-Culturedfibroblasts	465	RP11-506M13.3	ENSG00000244733.5	10	79660891	79677996	0.00723533	0.00742029	0.330055	16234	0.904143	No
Cells-Culturedfibroblasts	465	NUTM2B	ENSG00000188199.10	10	79703227	79714681	-0.00936928	0.0128061	0.464785	16234	0.921872	No
Cells-Culturedfibroblasts	465	RP11-182L21.6	ENSG00000272447.1	10	79825902	79827602	0.000351376	0.00471604	0.940641	16234	0.994083	No
Cells-Culturedfibroblasts	465	SFTPD	ENSG00000133661.15	10	79937740	79982614	-0.0160206	0.0161476	0.321674	16234	0.90021	No
Cells-Culturedfibroblasts	465	TMEM254	ENSG00000133678.13	10	80078646	80092557	-0.000743749	0.00148716	0.617244	16234	0.950831	No
Cells-Culturedfibroblasts	465	PLAC9	ENSG00000189129.13	10	80131682	80145359	0.0015632	0.00463092	0.735856	16234	0.973268	No
Cells-Culturedfibroblasts	465	ANXA11	ENSG00000122359.17	10	80150889	80205572	0.000145266	0.00153189	0.924494	16234	0.992776	No
Cells-Culturedfibroblasts	465	LINC00857	ENSG00000237523.1	10	80207710	80219657	-0.00311961	0.00547987	0.569451	16234	0.94388	No
Cells-Culturedfibroblasts	465	FAM213A	ENSG00000122378.13	10	80407829	80437115	-0.00757718	0.00814	0.352434	16234	0.908581	No
Cells-Culturedfibroblasts	465	TSPAN14	ENSG00000108219.14	10	80454166	80533123	-0.00111254	0.00243854	0.648446	16234	0.956403	No
Cells-Culturedfibroblasts	465	GHITM	ENSG00000165678.20	10	84141462	84153245	0.00172645	0.00142996	0.227945	16234	0.86473	No
Cells-Culturedfibroblasts	465	CDHR1	ENSG00000148600.14	10	84194635	84219621	-0.017185	0.0120437	0.154315	16234	0.832297	No
Cells-Culturedfibroblasts	465	CCSER2	ENSG00000107771.15	10	84328586	84518521	0.00129888	0.00126315	0.304376	16234	0.895319	No
Cells-Culturedfibroblasts	465	GRID1	ENSG00000182771.18	10	85599555	86366493	0.0102429	0.0164812	0.534595	16234	0.936063	No
Cells-Culturedfibroblasts	465	WAPL	ENSG00000062650.17	10	86435256	86521815	0.00188159	0.00100313	0.0613523	16234	0.730433	No
Cells-Culturedfibroblasts	465	LDB3	ENSG00000122367.19	10	86668449	86736068	0.00624389	0.00643827	0.332671	16234	0.904819	No
Cells-Culturedfibroblasts	465	BMPR1A	ENSG00000107779.13	10	86756601	86932838	-0.000828554	0.00159033	0.60263	16234	0.948523	No
Cells-Culturedfibroblasts	465	MMRN2	ENSG00000173269.13	10	86935540	86957863	0.00150507	0.00586512	0.797596	16234	0.980185	No
Cells-Culturedfibroblasts	465	SNCG	ENSG00000173267.13	10	86958618	86963260	0.000683761	0.00549595	0.901046	16234	0.99211	No
Cells-Culturedfibroblasts	465	GLUD1	ENSG00000148672.8	10	87050486	87094866	-8.2312e-05	0.00187036	0.964917	16234	0.996981	No
Cells-Culturedfibroblasts	465	FAM35A	ENSG00000122376.11	10	87094161	87191468	0.000389676	0.00156311	0.803248	16234	0.980185	No
Cells-Culturedfibroblasts	465	NUTM2A	ENSG00000184923.12	10	87225448	87236908	0.0137957	0.0124582	0.268739	16234	0.877456	No
Cells-Culturedfibroblasts	465	LINC00863	ENSG00000224914.3	10	87342736	87357667	0.0037144	0.00468207	0.428013	16234	0.914554	No
Cells-Culturedfibroblasts	465	NUTM2D	ENSG00000214562.14	10	87357883	87370695	0.00969908	0.00740592	0.190997	16234	0.850299	No
Cells-Culturedfibroblasts	465	MINPP1	ENSG00000107789.15	10	87504875	87553460	0.00318019	0.00154901	0.0406553	16234	0.686016	No
Cells-Culturedfibroblasts	465	RP11-57C13.6	ENSG00000225913.2	10	87607985	87659279	-0.0156712	0.013751	0.255052	16234	0.874167	No
Cells-Culturedfibroblasts	465	PAPSS2	ENSG00000198682.12	10	87659613	87747705	0.00143179	0.00337174	0.671301	16234	0.961012	No
Cells-Culturedfibroblasts	465	ATAD1	ENSG00000138138.13	10	87751512	87841343	0.000499647	0.001227	0.68405	16234	0.962724	No
Cells-Culturedfibroblasts	465	KLLN	ENSG00000227268.3	10	87859161	87863112	0.00223815	0.00433646	0.606026	16234	0.95014	No
Cells-Culturedfibroblasts	465	PTEN	ENSG00000171862.10	10	87863438	87971930	0.00286465	0.00149357	0.055755	16234	0.721589	No
Cells-Culturedfibroblasts	465	RNLS	ENSG00000184719.11	10	88273864	88584530	0.00283979	0.0023115	0.219893	16234	0.864534	No
Cells-Culturedfibroblasts	465	LIPJ	ENSG00000204022.9	10	88586762	88606976	0.0110397	0.0136494	0.41906	16234	0.913578	No
Cells-Culturedfibroblasts	465	LIPF	ENSG00000182333.14	10	88664441	88678814	0.0353275	0.0219728	0.108596	16234	0.79026	No
Cells-Culturedfibroblasts	465	ANKRD22	ENSG00000152766.5	10	88822132	88851818	0.0167434	0.0167149	0.317034	16234	0.898839	No
Cells-Culturedfibroblasts	465	STAMBPL1	ENSG00000138134.11	10	88879734	88975153	0.000906325	0.00381356	0.812256	16234	0.98136	No
Cells-Culturedfibroblasts	465	ACTA2	ENSG00000107796.13	10	88938061	88990959	0.00365305	0.00522824	0.485097	16234	0.924843	No
Cells-Culturedfibroblasts	465	FAS	ENSG00000026103.21	10	88990582	89015785	-0.000262284	0.00224437	0.907021	16234	0.99211	No
Cells-Culturedfibroblasts	465	CH25H	ENSG00000138135.6	10	89205629	89207314	-0.0272119	0.0103132	0.00861934	16234	0.530882	No
Cells-Culturedfibroblasts	465	LIPA	ENSG00000107798.17	10	89213569	89414557	-0.000579961	0.00254298	0.819702	16234	0.981725	No
Cells-Culturedfibroblasts	465	IFIT2	ENSG00000119922.9	10	89283694	89309276	-0.00531751	0.0038234	0.16499	16234	0.837213	No
Cells-Culturedfibroblasts	465	IFIT3	ENSG00000119917.13	10	89327894	89340971	-0.00209044	0.00292191	0.474717	16234	0.922943	No
Cells-Culturedfibroblasts	465	IFIT1	ENSG00000185745.9	10	89392546	89406486	-0.0019924	0.00527563	0.705863	16234	0.970077	No
Cells-Culturedfibroblasts	465	IFIT5	ENSG00000152778.8	10	89414586	89421001	0.000895139	0.00258329	0.729123	16234	0.971395	No
Cells-Culturedfibroblasts	465	SLC16A12	ENSG00000152779.13	10	89430299	89556641	-0.0119358	0.00877802	0.174605	16234	0.844872	No
Cells-Culturedfibroblasts	465	PANK1	ENSG00000152782.16	10	89579497	89645572	0.00493821	0.00324961	0.129317	16234	0.810605	No
Cells-Culturedfibroblasts	465	RP11-80H5.9	ENSG00000235100.3	10	89667181	89699671	-0.00688396	0.0124301	0.579984	16234	0.944017	No
Cells-Culturedfibroblasts	465	RP11-80H5.7	ENSG00000240996.1	10	89694295	89697928	0.0219675	0.0123892	0.0768958	16234	0.755807	No
Cells-Culturedfibroblasts	465	KIF20B	ENSG00000138182.14	10	89701610	89774939	0.00445445	0.00263188	0.0912545	16234	0.774288	No
Cells-Culturedfibroblasts	465	LINC00865	ENSG00000232229.5	10	89829510	89840861	-0.0134425	0.00926429	0.147486	16234	0.829023	No
Cells-Culturedfibroblasts	465	HTR7	ENSG00000148680.15	10	90740823	90857698	0.00211159	0.00506616	0.677025	16234	0.961665	No
Cells-Culturedfibroblasts	465	RPP30	ENSG00000148688.13	10	90871716	90908553	-0.000683734	0.00134193	0.610644	16234	0.950529	No
Cells-Culturedfibroblasts	465	ANKRD1	ENSG00000148677.6	10	90912096	90921276	0.00215814	0.00746175	0.772543	16234	0.977627	No
Cells-Culturedfibroblasts	465	PCGF5	ENSG00000180628.14	10	91163012	91284331	0.000187351	0.00188309	0.920793	16234	0.992776	No
Cells-Culturedfibroblasts	465	HECTD2	ENSG00000165338.16	10	91409280	91514829	-0.000536972	0.00205445	0.793929	16234	0.980044	No
Cells-Culturedfibroblasts	465	PPP1R3C	ENSG00000119938.8	10	91628442	91633054	-0.00510738	0.00468819	0.276564	16234	0.881482	No
Cells-Culturedfibroblasts	465	TNKS2	ENSG00000107854.5	10	91798312	91865276	-0.000717727	0.00104718	0.493457	16234	0.927244	No
Cells-Culturedfibroblasts	465	FGFBP3	ENSG00000174721.9	10	91906589	91909483	-0.000433281	0.00414337	0.916763	16234	0.992775	No
Cells-Culturedfibroblasts	465	BTAF1	ENSG00000095564.13	10	91923769	92030325	0.000343881	0.00156816	0.826526	16234	0.982655	No
Cells-Culturedfibroblasts	465	CPEB3	ENSG00000107864.14	10	92046692	92291087	0.00203522	0.00334971	0.543776	16234	0.937764	No
Cells-Culturedfibroblasts	465	MARCH5	ENSG00000198060.9	10	92291163	92353964	0.00179494	0.0011055	0.105161	16234	0.79011	No
Cells-Culturedfibroblasts	465	IDE	ENSG00000119912.15	10	92451684	92574076	0.000948351	0.00131549	0.471346	16234	0.922943	No
Cells-Culturedfibroblasts	465	KIF11	ENSG00000138160.5	10	92593286	92655395	0.0070955	0.00261997	0.00702601	16234	0.512068	No
Cells-Culturedfibroblasts	465	HHEX	ENSG00000152804.10	10	92689951	92695646	0.00239374	0.0103719	0.817583	16234	0.981428	No
Cells-Culturedfibroblasts	465	EXOC6	ENSG00000138190.16	10	92834713	93059493	-0.00175172	0.00358065	0.624929	16234	0.95226	No
Cells-Culturedfibroblasts	465	MYOF	ENSG00000138119.16	10	93306429	93482317	-0.00138157	0.00229822	0.548049	16234	0.939322	No
Cells-Culturedfibroblasts	465	CEP55	ENSG00000138180.15	10	93496632	93529092	0.00574051	0.00414712	0.166989	16234	0.837213	No
Cells-Culturedfibroblasts	465	RBP4	ENSG00000138207.13	10	93591687	93601744	0.00214851	0.00970231	0.82485	16234	0.982413	No
Cells-Culturedfibroblasts	465	PDE6C	ENSG00000095464.9	10	93612588	93666010	0.00403508	0.00717882	0.574345	16234	0.944017	No
Cells-Culturedfibroblasts	465	FRA10AC1	ENSG00000148690.11	10	93667883	93702572	-0.0031403	0.00223792	0.161252	16234	0.837213	No
Cells-Culturedfibroblasts	465	SLC35G1	ENSG00000176273.14	10	93893973	93956062	0.000957021	0.00203056	0.637652	16234	0.9557	No
Cells-Culturedfibroblasts	465	PLCE1	ENSG00000138193.15	10	94030812	94332823	0.00301977	0.00392164	0.441694	16234	0.917371	No
Cells-Culturedfibroblasts	465	NOC3L	ENSG00000173145.11	10	94333226	94362959	0.000300911	0.00177095	0.865155	16234	0.98887	No
Cells-Culturedfibroblasts	465	TBC1D12	ENSG00000108239.8	10	94402504	94535930	0.000748323	0.00163722	0.647845	16234	0.956403	No
Cells-Culturedfibroblasts	465	HELLS	ENSG00000119969.14	10	94501434	94613905	0.000818073	0.00310835	0.79253	16234	0.980036	No
Cells-Culturedfibroblasts	465	CYP2C8	ENSG00000138115.13	10	95036772	95069497	0.012929	0.0155365	0.405762	16234	0.911909	No
Cells-Culturedfibroblasts	465	PDLIM1	ENSG00000107438.8	10	95237572	95291024	0.00194103	0.00270325	0.473114	16234	0.922943	No
Cells-Culturedfibroblasts	465	SORBS1	ENSG00000095637.21	10	95311771	95561414	-0.0108499	0.0067623	0.109323	16234	0.790308	No
Cells-Culturedfibroblasts	465	ALDH18A1	ENSG00000059573.8	10	95605929	95656706	-0.00290853	0.00169068	0.086071	16234	0.772262	No
Cells-Culturedfibroblasts	465	TCTN3	ENSG00000119977.20	10	95663396	95694143	-0.000547631	0.00147479	0.710571	16234	0.970577	No
Cells-Culturedfibroblasts	465	ENTPD1	ENSG00000138185.18	10	95711779	95869695	0.000494392	0.00275324	0.857575	16234	0.988584	No
Cells-Culturedfibroblasts	465	CCNJ	ENSG00000107443.15	10	96043394	96060870	-0.00114806	0.0021436	0.592522	16234	0.94532	No
Cells-Culturedfibroblasts	465	ZNF518A	ENSG00000177853.14	10	96129715	96205288	0.00280145	0.00161745	0.083967	16234	0.771575	No
Cells-Culturedfibroblasts	465	BLNK	ENSG00000095585.16	10	96191702	96271587	-0.000613853	0.0150927	0.967576	16234	0.997352	No
Cells-Culturedfibroblasts	465	TM9SF3	ENSG00000077147.14	10	96518109	96587452	0.000908735	0.000913296	0.320276	16234	0.90021	No
Cells-Culturedfibroblasts	465	LCOR	ENSG00000196233.12	10	96832260	96995959	0.00169194	0.00141221	0.231528	16234	0.865841	No
Cells-Culturedfibroblasts	465	ARHGAP19	ENSG00000213390.10	10	97222173	97292673	0.00232335	0.00217272	0.285504	16234	0.886209	No
Cells-Culturedfibroblasts	465	FRAT1	ENSG00000165879.8	10	97319267	97321915	0.00415898	0.00309147	0.179214	16234	0.845106	No
Cells-Culturedfibroblasts	465	FRAT2	ENSG00000181274.6	10	97332497	97334563	-0.00152611	0.00242287	0.529099	16234	0.934896	No
Cells-Culturedfibroblasts	465	RRP12	ENSG00000052749.13	10	97356701	97426076	0.000343628	0.00193774	0.859327	16234	0.988584	No
Cells-Culturedfibroblasts	465	PGAM1	ENSG00000171314.8	10	97426160	97433441	0.000573697	0.00160442	0.720834	16234	0.970577	No
Cells-Culturedfibroblasts	465	EXOSC1	ENSG00000171311.12	10	97436142	97446017	-0.00153749	0.00132413	0.246213	16234	0.873694	No
Cells-Culturedfibroblasts	465	ZDHHC16	ENSG00000171307.18	10	97446131	97457370	-0.00327215	0.00167805	0.0518096	16234	0.710628	No
Cells-Culturedfibroblasts	465	MMS19	ENSG00000155229.20	10	97458324	97498794	0.000225766	0.00138293	0.870394	16234	0.98887	No
Cells-Culturedfibroblasts	465	UBTD1	ENSG00000165886.4	10	97498868	97571209	0.00483608	0.0016587	0.00373039	16234	0.508775	No
Cells-Culturedfibroblasts	465	ANKRD2	ENSG00000165887.11	10	97572499	97583884	-0.00481443	0.0102373	0.638386	16234	0.9557	No
Cells-Culturedfibroblasts	465	HOGA1	ENSG00000241935.8	10	97584343	97612802	0.00111447	0.00478996	0.816126	16234	0.981428	No
Cells-Culturedfibroblasts	465	MORN4	ENSG00000171160.17	10	97614553	97633500	-0.00266437	0.00337816	0.430707	16234	0.91541	No
Cells-Culturedfibroblasts	465	PI4K2A	ENSG00000155252.13	10	97640686	97676434	0.000672546	0.00149014	0.651972	16234	0.956403	No
Cells-Culturedfibroblasts	465	AVPI1	ENSG00000119986.6	10	97677424	97687323	-0.000506675	0.00288677	0.860754	16234	0.988584	No
Cells-Culturedfibroblasts	465	MARVELD1	ENSG00000155254.12	10	97713173	97718152	0.00259886	0.0015553	0.0954339	16234	0.774496	No
Cells-Culturedfibroblasts	465	ZFYVE27	ENSG00000155256.17	10	97737121	97760907	0.00135574	0.00125129	0.279187	16234	0.883149	No
Cells-Culturedfibroblasts	465	R3HCC1L	ENSG00000166024.13	10	98134624	98244897	0.000517566	0.00144278	0.71997	16234	0.970577	No
Cells-Culturedfibroblasts	465	LOXL4	ENSG00000138131.3	10	98247690	98268250	-0.00633072	0.00543208	0.244471	16234	0.871725	No
Cells-Culturedfibroblasts	465	PYROXD2	ENSG00000119943.12	10	98383565	98415184	-0.00439146	0.00490518	0.371129	16234	0.908581	No
Cells-Culturedfibroblasts	465	HPS1	ENSG00000107521.18	10	98416198	98446947	0.00147388	0.00151423	0.330911	16234	0.904295	No
Cells-Culturedfibroblasts	465	CNNM1	ENSG00000119946.10	10	99329099	99394330	-0.0023155	0.00748791	0.75729	16234	0.976494	No
Cells-Culturedfibroblasts	465	GOT1	ENSG00000120053.10	10	99396870	99430624	-0.00170206	0.00223981	0.447712	16234	0.917398	No
Cells-Culturedfibroblasts	465	RP11-441O15.3	ENSG00000224934.2	10	99431191	99438117	-0.000125837	0.00415216	0.975836	16234	0.998152	No
Cells-Culturedfibroblasts	465	SLC25A28	ENSG00000155287.10	10	99610522	99620609	-0.00411583	0.00167321	0.0142806	16234	0.584424	No
Cells-Culturedfibroblasts	465	RP11-85A1.3	ENSG00000260475.1	10	99621055	99621918	0.000910232	0.012476	0.941872	16234	0.994083	No
Cells-Culturedfibroblasts	465	ENTPD7	ENSG00000198018.6	10	99659506	99706240	-0.00496838	0.00279773	0.0764422	16234	0.755303	No
Cells-Culturedfibroblasts	465	COX15	ENSG00000014919.12	10	99711844	99732100	0.000811894	0.00122791	0.508829	16234	0.932412	No
Cells-Culturedfibroblasts	465	CUTC	ENSG00000119929.12	10	99722918	99756134	-0.00227054	0.00214256	0.289843	16234	0.888873	No
Cells-Culturedfibroblasts	465	ABCC2	ENSG00000023839.10	10	99782732	99852192	-0.00105022	0.00488954	0.83003	16234	0.982962	No
Cells-Culturedfibroblasts	465	DNMBP	ENSG00000107554.16	10	99875577	100009919	-0.000740071	0.0023141	0.749264	16234	0.975425	No
Cells-Culturedfibroblasts	465	ERLIN1	ENSG00000107566.13	10	100150094	100188297	0.00194072	0.00155153	0.211652	16234	0.861576	No
Cells-Culturedfibroblasts	465	CHUK	ENSG00000213341.10	10	100188335	100229619	-0.00161181	0.00126263	0.20243	16234	0.853742	No
Cells-Culturedfibroblasts	465	CWF19L1	ENSG00000095485.16	10	100232298	100267680	0.00139397	0.00209392	0.505934	16234	0.931521	No
Cells-Culturedfibroblasts	465	BLOC1S2	ENSG00000196072.11	10	100273280	100286712	-0.00105038	0.00183094	0.566472	16234	0.942888	No
Cells-Culturedfibroblasts	465	SCD	ENSG00000099194.5	10	100347124	100364834	0.0073584	0.00614329	0.231637	16234	0.865841	No
Cells-Culturedfibroblasts	465	OLMALINC	ENSG00000235823.1	10	100373615	100383368	-0.0021869	0.00396326	0.581368	16234	0.944017	No
Cells-Culturedfibroblasts	465	WNT8B	ENSG00000075290.7	10	100463041	100483744	-0.0062357	0.0148249	0.674234	16234	0.961016	No
Cells-Culturedfibroblasts	465	SEC31B	ENSG00000075826.16	10	100486642	100519864	-0.00257495	0.00310183	0.406907	16234	0.912185	No
Cells-Culturedfibroblasts	465	NDUFB8	ENSG00000166136.15	10	100523740	100530000	-0.00117892	0.00137465	0.391572	16234	0.910104	No
Cells-Culturedfibroblasts	465	HIF1AN	ENSG00000166135.13	10	100529072	100559998	6.361e-05	0.000895633	0.943412	16234	0.994151	No
Cells-Culturedfibroblasts	465	SLF2	ENSG00000119906.11	10	100912740	100965136	0.000923664	0.00181088	0.610261	16234	0.950451	No
Cells-Culturedfibroblasts	465	MRPL43	ENSG00000055950.16	10	100969458	100987366	-0.000123788	0.00104657	0.905899	16234	0.99211	No
Cells-Culturedfibroblasts	465	SEMA4G	ENSG00000095539.15	10	100969905	100985871	-0.000682448	0.00302415	0.821565	16234	0.982182	No
Cells-Culturedfibroblasts	465	TWNK	ENSG00000107815.7	10	100987516	100994401	0.00121154	0.00190888	0.525962	16234	0.934494	No
Cells-Culturedfibroblasts	465	LZTS2	ENSG00000107816.17	10	100996618	101007682	0.00083903	0.00143592	0.559305	16234	0.941769	No
Cells-Culturedfibroblasts	465	PDZD7	ENSG00000186862.17	10	101007837	101031157	0.00298412	0.00475626	0.530714	16234	0.9352	No
Cells-Culturedfibroblasts	465	SFXN3	ENSG00000107819.13	10	101031234	101041244	-0.000399354	0.00194059	0.83705	16234	0.983912	No
Cells-Culturedfibroblasts	465	RP11-108L7.15	ENSG00000273162.1	10	101060029	101061005	-0.00290565	0.0104608	0.781322	16234	0.977627	No
Cells-Culturedfibroblasts	465	KAZALD1	ENSG00000107821.14	10	101061841	101068131	0.00674425	0.00525877	0.200346	16234	0.85165	No
Cells-Culturedfibroblasts	465	BTRC	ENSG00000166167.17	10	101354033	101557321	-0.00186962	0.00137888	0.175821	16234	0.844996	No
Cells-Culturedfibroblasts	465	DPCD	ENSG00000166171.12	10	101570560	101609668	0.00213171	0.00201185	0.289915	16234	0.888873	No
Cells-Culturedfibroblasts	465	POLL	ENSG00000166169.16	10	101578882	101588270	0.000249771	0.00143031	0.861452	16234	0.988584	No
Cells-Culturedfibroblasts	465	FBXW4	ENSG00000107829.13	10	101610664	101695295	0.000983812	0.00150101	0.512528	16234	0.932412	No
Cells-Culturedfibroblasts	465	NPM3	ENSG00000107833.10	10	101781325	101783413	0.0010106	0.00187171	0.589512	16234	0.945002	No
Cells-Culturedfibroblasts	465	MGEA5	ENSG00000198408.13	10	101784443	101818465	-0.000612685	0.00179751	0.733377	16234	0.971651	No
Cells-Culturedfibroblasts	465	KCNIP2	ENSG00000120049.18	10	101825974	101843920	-0.00596351	0.00348971	0.0881732	16234	0.772809	No
Cells-Culturedfibroblasts	465	C10orf76	ENSG00000120029.12	10	101845599	102056193	-0.00113815	0.00108135	0.293132	16234	0.889977	No
Cells-Culturedfibroblasts	465	HPS6	ENSG00000166189.7	10	102065390	102068038	0.00198509	0.00144673	0.17072	16234	0.839347	No
Cells-Culturedfibroblasts	465	LDB1	ENSG00000198728.10	10	102107560	102120453	-0.00336201	0.00157657	0.0335165	16234	0.678643	No
Cells-Culturedfibroblasts	465	PPRC1	ENSG00000148840.10	10	102132994	102150331	-0.0011608	0.00169313	0.493329	16234	0.927244	No
Cells-Culturedfibroblasts	465	NOLC1	ENSG00000166197.16	10	102152176	102163871	-0.000998407	0.0013861	0.47172	16234	0.922943	No
Cells-Culturedfibroblasts	465	ELOVL3	ENSG00000119915.4	10	102226328	102229589	0.0121582	0.00509709	0.0174839	16234	0.619725	No
Cells-Culturedfibroblasts	465	PITX3	ENSG00000107859.9	10	102230186	102241474	0.0113009	0.0117051	0.334835	16234	0.904819	No
Cells-Culturedfibroblasts	465	GBF1	ENSG00000107862.4	10	102245532	102382899	-0.00155964	0.00126469	0.218148	16234	0.864132	No
Cells-Culturedfibroblasts	465	NFKB2	ENSG00000077150.18	10	102394110	102402529	-0.000642679	0.0023696	0.78635	16234	0.978357	No
Cells-Culturedfibroblasts	465	PSD	ENSG00000059915.16	10	102402617	102421539	0.00918839	0.00509099	0.0717797	16234	0.737048	No
Cells-Culturedfibroblasts	465	FBXL15	ENSG00000107872.12	10	102419189	102423136	0.00208036	0.00193477	0.282847	16234	0.884549	No
Cells-Culturedfibroblasts	465	CUEDC2	ENSG00000107874.10	10	102423245	102432661	0.000955724	0.00132545	0.471256	16234	0.922943	No
Cells-Culturedfibroblasts	465	MFSD13A	ENSG00000138111.14	10	102461395	102477045	0.0043213	0.00325078	0.18443	16234	0.846375	No
Cells-Culturedfibroblasts	465	ACTR1A	ENSG00000138107.12	10	102461881	102502711	-0.0023321	0.00112033	0.0379512	16234	0.684895	No
Cells-Culturedfibroblasts	465	SUFU	ENSG00000107882.11	10	102503987	102633535	0.000343724	0.00162392	0.832467	16234	0.982962	No
Cells-Culturedfibroblasts	465	RP11-47A8.5	ENSG00000272933.1	10	102642792	102644140	-0.00598524	0.00459488	0.193392	16234	0.85063	No
Cells-Culturedfibroblasts	465	TRIM8	ENSG00000171206.13	10	102644496	102658407	-0.00124094	0.00174163	0.47652	16234	0.923337	No
Cells-Culturedfibroblasts	465	ARL3	ENSG00000138175.8	10	102673731	102714407	-0.000162065	0.00171901	0.924931	16234	0.992776	No
Cells-Culturedfibroblasts	465	SFXN2	ENSG00000156398.12	10	102714538	102743492	-0.00552198	0.00326777	0.0917635	16234	0.774288	No
Cells-Culturedfibroblasts	465	WBP1L	ENSG00000166272.16	10	102743970	102816267	0.000322857	0.0018913	0.864533	16234	0.98887	No
Cells-Culturedfibroblasts	465	CYP17A1	ENSG00000148795.6	10	102830531	102837533	0.0105657	0.0198355	0.59453	16234	0.945927	No
Cells-Culturedfibroblasts	465	BORCS7	ENSG00000166275.15	10	102854223	102864961	-0.000161344	0.00218263	0.941106	16234	0.994083	No
Cells-Culturedfibroblasts	465	AS3MT	ENSG00000214435.7	10	102869516	102901899	-0.0123125	0.00751667	0.102126	16234	0.785892	No
Cells-Culturedfibroblasts	465	CNNM2	ENSG00000148842.17	10	102918293	103090221	-0.00099154	0.00199476	0.619385	16234	0.950926	No
Cells-Culturedfibroblasts	465	NT5C2	ENSG00000076685.18	10	103090611	103193306	-0.00268875	0.00179524	0.13492	16234	0.819541	No
Cells-Culturedfibroblasts	465	INA	ENSG00000148798.10	10	103277163	103290351	0.00604893	0.00850319	0.477228	16234	0.923352	No
Cells-Culturedfibroblasts	465	PCGF6	ENSG00000156374.14	10	103302796	103351134	0.00135846	0.0017266	0.43183	16234	0.915743	No
Cells-Culturedfibroblasts	465	TAF5	ENSG00000148835.10	10	103367967	103389040	0.00174323	0.00229567	0.448044	16234	0.917398	No
Cells-Culturedfibroblasts	465	USMG5	ENSG00000173915.14	10	103389066	103396466	-0.000946682	0.00156735	0.546151	16234	0.93892	No
Cells-Culturedfibroblasts	465	PDCD11	ENSG00000148843.13	10	103396648	103446292	-0.00188462	0.00145674	0.196433	16234	0.850661	No
Cells-Culturedfibroblasts	465	CALHM2	ENSG00000138172.10	10	103446786	103452402	-0.000987296	0.00259645	0.703944	16234	0.969939	No
Cells-Culturedfibroblasts	465	CALHM1	ENSG00000185933.6	10	103453387	103458888	0.00897573	0.0133351	0.501241	16234	0.930471	No
Cells-Culturedfibroblasts	465	NEURL1	ENSG00000107954.10	10	103493979	103592552	-0.00486922	0.00773607	0.5294	16234	0.934896	No
Cells-Culturedfibroblasts	465	SH3PXD2A	ENSG00000107957.16	10	103594027	103855543	0.00236046	0.00237024	0.319855	16234	0.90021	No
Cells-Culturedfibroblasts	465	STN1	ENSG00000107960.10	10	103882542	103918205	0.00191596	0.00192998	0.321381	16234	0.90021	No
Cells-Culturedfibroblasts	465	SLK	ENSG00000065613.13	10	103967201	104029233	0.00104533	0.00122321	0.393246	16234	0.910137	No
Cells-Culturedfibroblasts	465	COL17A1	ENSG00000065618.18	10	104031286	104086002	-0.00774223	0.0104728	0.460133	16234	0.920605	No
Cells-Culturedfibroblasts	465	SFR1	ENSG00000156384.14	10	104122058	104126385	-0.00334761	0.00236054	0.156848	16234	0.832786	No
Cells-Culturedfibroblasts	465	CFAP43	ENSG00000197748.12	10	104129888	104232362	-0.0117353	0.00771194	0.128798	16234	0.810151	No
Cells-Culturedfibroblasts	465	GSTO1	ENSG00000148834.12	10	104235356	104267459	5.82991e-05	0.00178373	0.973941	16234	0.997464	No
Cells-Culturedfibroblasts	465	GSTO2	ENSG00000065621.14	10	104268873	104304945	0.00883319	0.005769	0.126447	16234	0.804495	No
Cells-Culturedfibroblasts	465	ITPRIP	ENSG00000148841.15	10	104309698	104338404	-0.00257788	0.00359619	0.473853	16234	0.922943	No
Cells-Culturedfibroblasts	465	RP11-127L20.3	ENSG00000228261.1	10	104323369	104327004	0.00945207	0.0144119	0.512258	16234	0.932412	No
Cells-Culturedfibroblasts	465	CFAP58	ENSG00000120051.14	10	104353764	104455090	0.00540505	0.00398638	0.175828	16234	0.844996	No
Cells-Culturedfibroblasts	465	XPNPEP1	ENSG00000108039.17	10	109864766	109923553	-0.000642911	0.00101686	0.527551	16234	0.934758	No
Cells-Culturedfibroblasts	465	ADD3	ENSG00000148700.14	10	109996368	110135565	-0.000533776	0.00221324	0.809532	16234	0.98048	No
Cells-Culturedfibroblasts	465	MXI1	ENSG00000119950.20	10	110207605	110287365	-0.00173709	0.00269351	0.519315	16234	0.932996	No
Cells-Culturedfibroblasts	465	SMNDC1	ENSG00000119953.12	10	110290730	110304951	-0.000577109	0.00107061	0.590126	16234	0.945122	No
Cells-Culturedfibroblasts	465	RP11-525A16.4	ENSG00000273143.1	10	110428840	110496204	0.00195853	0.00754336	0.795265	16234	0.980185	No
Cells-Culturedfibroblasts	465	DUSP5	ENSG00000138166.5	10	110497838	110511544	-0.00435663	0.00575901	0.449758	16234	0.917398	No
Cells-Culturedfibroblasts	465	SMC3	ENSG00000108055.9	10	110567691	110604636	-0.00193006	0.00125946	0.126126	16234	0.803731	No
Cells-Culturedfibroblasts	465	RP11-313D6.3	ENSG00000232470.1	10	110869743	110871594	-0.00331861	0.00930016	0.721386	16234	0.970577	No
Cells-Culturedfibroblasts	465	PDCD4	ENSG00000150593.17	10	110871795	110898729	-0.00114007	0.0023196	0.62332	16234	0.952252	No
Cells-Culturedfibroblasts	465	BBIP1	ENSG00000214413.7	10	110900007	110919274	0.000192606	0.00149103	0.897277	16234	0.992009	No
Cells-Culturedfibroblasts	465	SHOC2	ENSG00000108061.11	10	110919547	111013667	0.00136609	0.00129377	0.291592	16234	0.889539	No
Cells-Culturedfibroblasts	465	ADRA2A	ENSG00000150594.6	10	111077163	111080907	0.00676857	0.0149808	0.651624	16234	0.956403	No
Cells-Culturedfibroblasts	465	GPAM	ENSG00000119927.13	10	112149864	112215377	0.00309822	0.00466092	0.506573	16234	0.931521	No
Cells-Culturedfibroblasts	465	TECTB	ENSG00000119913.4	10	112283735	112305035	-0.00167659	0.0144514	0.907693	16234	0.99211	No
Cells-Culturedfibroblasts	465	ACSL5	ENSG00000197142.10	10	112374018	112428380	-0.00329361	0.00510499	0.519148	16234	0.932996	No
Cells-Culturedfibroblasts	465	ZDHHC6	ENSG00000023041.11	10	112424428	112446917	-0.000646848	0.00136829	0.63663	16234	0.955695	No
Cells-Culturedfibroblasts	465	VTI1A	ENSG00000151532.13	10	112446998	112818744	-0.00282911	0.00131592	0.0321037	16234	0.678643	No
Cells-Culturedfibroblasts	465	TCF7L2	ENSG00000148737.16	10	112950250	113167678	-0.00181935	0.00242289	0.453111	16234	0.917398	No
Cells-Culturedfibroblasts	465	NRAP	ENSG00000197893.13	10	113589666	113664127	-0.0133194	0.0121651	0.274161	16234	0.881482	No
Cells-Culturedfibroblasts	465	CASP7	ENSG00000165806.19	10	113679162	113730907	0.00152543	0.00235149	0.516863	16234	0.932485	No
Cells-Culturedfibroblasts	465	DCLRE1A	ENSG00000198924.7	10	113834725	113854383	0.00190124	0.00195113	0.330375	16234	0.904287	No
Cells-Culturedfibroblasts	465	NHLRC2	ENSG00000196865.4	10	113854661	113917194	0.000541114	0.00120039	0.652366	16234	0.956403	No
Cells-Culturedfibroblasts	465	CCDC186	ENSG00000165813.18	10	114120862	114174220	0.000182545	0.00156304	0.90708	16234	0.99211	No
Cells-Culturedfibroblasts	465	TDRD1	ENSG00000095627.9	10	114179270	114232304	-0.040882	0.0259773	0.116258	16234	0.793512	No
Cells-Culturedfibroblasts	465	AFAP1L2	ENSG00000169129.14	10	114294824	114404756	0.0195295	0.0114879	0.0898325	16234	0.774288	No
Cells-Culturedfibroblasts	465	ABLIM1	ENSG00000099204.18	10	114431113	114685003	-0.0112149	0.00757837	0.139621	16234	0.822248	No
Cells-Culturedfibroblasts	465	FAM160B1	ENSG00000151553.14	10	114821744	114899832	6.78754e-05	0.00149173	0.963728	16234	0.996981	No
Cells-Culturedfibroblasts	465	TRUB1	ENSG00000165832.5	10	114938193	114977676	0.00160648	0.00177366	0.365565	16234	0.908581	No
Cells-Culturedfibroblasts	465	GFRA1	ENSG00000151892.14	10	116056925	116273467	0.00279715	0.0104683	0.789438	16234	0.979022	No
Cells-Culturedfibroblasts	465	PNLIPRP3	ENSG00000203837.4	10	116427867	116477957	0.0254035	0.0155525	0.103094	16234	0.787593	No
Cells-Culturedfibroblasts	465	PNLIP	ENSG00000175535.6	10	116545931	116567855	-0.0121753	0.0116044	0.294661	16234	0.891573	No
Cells-Culturedfibroblasts	465	PNLIPRP1	ENSG00000187021.14	10	116590385	116609175	-0.0108878	0.00973558	0.264023	16234	0.87629	No
Cells-Culturedfibroblasts	465	HSPA12A	ENSG00000165868.13	10	116671192	116849741	-0.000885757	0.00443587	0.841822	16234	0.985089	No
Cells-Culturedfibroblasts	465	ENO4	ENSG00000188316.13	10	116849512	116911788	0.00519602	0.00817532	0.525382	16234	0.9344	No
Cells-Culturedfibroblasts	465	SHTN1	ENSG00000187164.19	10	116881482	117126586	-0.00235888	0.00350228	0.500963	16234	0.930471	No
Cells-Culturedfibroblasts	465	SLC18A2	ENSG00000165646.11	10	117241093	117277273	0.000426624	0.0104763	0.967535	16234	0.997352	No
Cells-Culturedfibroblasts	465	PDZD8	ENSG00000165650.11	10	117279431	117375467	0.00296236	0.00253034	0.242334	16234	0.871041	No
Cells-Culturedfibroblasts	465	EMX2	ENSG00000170370.11	10	117542496	117549546	-0.00495731	0.00527198	0.347569	16234	0.908581	No
Cells-Culturedfibroblasts	465	RAB11FIP2	ENSG00000107560.10	10	118004916	118046278	0.00256724	0.00201071	0.202348	16234	0.853742	No
Cells-Culturedfibroblasts	465	FAM204A	ENSG00000165669.13	10	118297930	118342320	0.000995109	0.00113808	0.38239	16234	0.910104	No
Cells-Culturedfibroblasts	465	CACUL1	ENSG00000151893.14	10	118674167	118755249	-0.000252471	0.00131398	0.847719	16234	0.986804	No
Cells-Culturedfibroblasts	465	NANOS1	ENSG00000188613.6	10	119029716	119033669	-0.00433525	0.00677342	0.522478	16234	0.934093	No
Cells-Culturedfibroblasts	465	EIF3A	ENSG00000107581.12	10	119033733	119080823	-0.000828209	0.00126319	0.512391	16234	0.932412	No
Cells-Culturedfibroblasts	465	FAM45A	ENSG00000119979.16	10	119104092	119137984	-0.00130497	0.00138018	0.344916	16234	0.906634	No
Cells-Culturedfibroblasts	465	SFXN4	ENSG00000183605.16	10	119140913	119165667	-0.00141545	0.0021075	0.502173	16234	0.930471	No
Cells-Culturedfibroblasts	465	PRDX3	ENSG00000165672.6	10	119167703	119178833	0.00124904	0.00110119	0.2573	16234	0.875127	No
Cells-Culturedfibroblasts	465	GRK5	ENSG00000198873.11	10	119207589	119455619	0.000459422	0.00265375	0.862635	16234	0.988848	No
Cells-Culturedfibroblasts	465	RGS10	ENSG00000148908.14	10	119499828	119542708	0.00455251	0.00178413	0.0110554	16234	0.559109	No
Cells-Culturedfibroblasts	465	TIAL1	ENSG00000151923.17	10	119571802	119597029	-0.0010304	0.00105517	0.329335	16234	0.903599	No
Cells-Culturedfibroblasts	465	BAG3	ENSG00000151929.9	10	119651370	119677819	-0.00163396	0.00155031	0.292478	16234	0.889539	No
Cells-Culturedfibroblasts	465	INPP5F	ENSG00000198825.12	10	119726097	119829278	0.00120694	0.00180577	0.504238	16234	0.931229	No
Cells-Culturedfibroblasts	465	MCMBP	ENSG00000197771.12	10	119829404	119892556	0.000127069	0.00105309	0.904012	16234	0.99211	No
Cells-Culturedfibroblasts	465	SEC23IP	ENSG00000107651.12	10	119892711	119944658	-0.00112468	0.00114509	0.326551	16234	0.902458	No
Cells-Culturedfibroblasts	465	PLPP4	ENSG00000203805.10	10	120456954	120589855	0.00948095	0.0102411	0.355066	16234	0.908581	No
Cells-Culturedfibroblasts	465	LINC01561	ENSG00000177234.7	10	120597949	120600124	0.00998992	0.0163995	0.542731	16234	0.937764	No
Cells-Culturedfibroblasts	465	WDR11	ENSG00000120008.15	10	120851346	120909524	-9.36391e-05	0.00103057	0.927643	16234	0.992789	No
Cells-Culturedfibroblasts	465	FGFR2	ENSG00000066468.22	10	121478334	121598458	0.0109469	0.0123516	0.375951	16234	0.908731	No
Cells-Culturedfibroblasts	465	ATE1	ENSG00000107669.17	10	121740421	121928801	0.000167921	0.0013409	0.900398	16234	0.99211	No
Cells-Culturedfibroblasts	465	NSMCE4A	ENSG00000107672.14	10	121957099	121975217	0.00179056	0.00166394	0.282468	16234	0.884549	No
Cells-Culturedfibroblasts	465	TACC2	ENSG00000138162.18	10	121989194	122254545	0.00325693	0.00274627	0.23628	16234	0.868607	No
Cells-Culturedfibroblasts	465	PLEKHA1	ENSG00000107679.14	10	122374696	122442602	-4.27658e-05	0.00175874	0.980611	16234	0.999122	No
Cells-Culturedfibroblasts	465	ARMS2	ENSG00000254636.1	10	122454653	122457352	-0.0032491	0.0143938	0.821517	16234	0.982182	No
Cells-Culturedfibroblasts	465	HTRA1	ENSG00000166033.11	10	122461525	122514908	-0.000978477	0.00261032	0.707952	16234	0.970077	No
Cells-Culturedfibroblasts	465	CUZD1	ENSG00000138161.13	10	122832149	122850793	0.00656342	0.00405403	0.106162	16234	0.79011	No
Cells-Culturedfibroblasts	465	FAM24B	ENSG00000213185.6	10	122849078	122879641	0.000333631	0.00351082	0.924335	16234	0.992776	No
Cells-Culturedfibroblasts	465	C10orf88	ENSG00000119965.12	10	122930903	122954380	0.000113971	0.00162187	0.944009	16234	0.994165	No
Cells-Culturedfibroblasts	465	PSTK	ENSG00000179988.13	10	122954404	122997513	-0.000632208	0.00230076	0.783611	16234	0.977787	No
Cells-Culturedfibroblasts	465	IKZF5	ENSG00000095574.11	10	122990806	123008817	0.00238765	0.00144442	0.0990357	16234	0.781138	No
Cells-Culturedfibroblasts	465	ACADSB	ENSG00000196177.12	10	123008979	123058311	0.00262865	0.00169266	0.121143	16234	0.797866	No
Cells-Culturedfibroblasts	465	BUB3	ENSG00000154473.17	10	123154277	123170467	0.00158773	0.00134719	0.239211	16234	0.869414	No
Cells-Culturedfibroblasts	465	CPXM2	ENSG00000121898.12	10	123706207	123940267	-0.0141786	0.0138955	0.308107	16234	0.895391	No
Cells-Culturedfibroblasts	465	CHST15	ENSG00000182022.17	10	124007666	124093607	-0.00499181	0.0129091	0.699172	16234	0.967305	No
Cells-Culturedfibroblasts	465	OAT	ENSG00000065154.11	10	124397303	124418976	0.00032129	0.00124165	0.795941	16234	0.980185	No
Cells-Culturedfibroblasts	465	LHPP	ENSG00000107902.13	10	124461834	124617888	-0.0036432	0.00388293	0.348622	16234	0.908581	No
Cells-Culturedfibroblasts	465	FAM53B	ENSG00000189319.13	10	124619292	124744269	0.00074967	0.00191671	0.695895	16234	0.966025	No
Cells-Culturedfibroblasts	465	METTL10	ENSG00000203791.14	10	124748149	124791870	0.00092821	0.00207938	0.655535	16234	0.957183	No
Cells-Culturedfibroblasts	465	FAM175B	ENSG00000165660.7	10	124801785	124836670	-0.000938009	0.00117902	0.426698	16234	0.913975	No
Cells-Culturedfibroblasts	465	ZRANB1	ENSG00000019995.6	10	124942123	124983688	-0.00189678	0.00228082	0.40607	16234	0.911909	No
Cells-Culturedfibroblasts	465	CTBP2	ENSG00000175029.16	10	124984317	125161170	-0.000368725	0.00111824	0.741755	16234	0.973916	No
Cells-Culturedfibroblasts	465	RP11-151A10.3	ENSG00000282787.1	10	125162379	125162971	-0.00289619	0.0117819	0.805938	16234	0.980185	No
Cells-Culturedfibroblasts	465	FLJ37035	ENSG00000224023.10	10	125700436	125719514	-0.000762671	0.00623064	0.902633	16234	0.99211	No
Cells-Culturedfibroblasts	465	EDRF1	ENSG00000107938.17	10	125719567	125764143	-0.000174312	0.00129277	0.892803	16234	0.991406	No
Cells-Culturedfibroblasts	465	UROS	ENSG00000188690.12	10	125784980	125823248	0.00139362	0.00186604	0.455561	16234	0.917793	No
Cells-Culturedfibroblasts	465	BCCIP	ENSG00000107949.16	10	125823546	125853695	-0.0020461	0.00129654	0.11525	16234	0.793512	No
Cells-Culturedfibroblasts	465	DHX32	ENSG00000089876.11	10	125836554	125896436	-0.000194386	0.00138698	0.888605	16234	0.990599	No
Cells-Culturedfibroblasts	465	FANK1	ENSG00000203780.10	10	125896539	126009592	-0.00443882	0.00426921	0.299033	16234	0.894271	No
Cells-Culturedfibroblasts	465	ADAM12	ENSG00000148848.14	10	126012381	126388455	-0.00881031	0.00598287	0.141572	16234	0.825827	No
Cells-Culturedfibroblasts	465	LINC00601	ENSG00000235180.1	10	126413869	126421879	-0.00175858	0.00670564	0.793248	16234	0.980044	No
Cells-Culturedfibroblasts	465	C10orf90	ENSG00000154493.17	10	126424997	126670446	-0.00812619	0.00761873	0.286731	16234	0.887301	No
Cells-Culturedfibroblasts	465	DOCK1	ENSG00000150760.12	10	126905409	127452517	0.000715328	0.00174433	0.681939	16234	0.962702	No
Cells-Culturedfibroblasts	465	FAM196A	ENSG00000188916.8	10	127135426	127196158	0.00835363	0.00829546	0.314478	16234	0.897644	No
Cells-Culturedfibroblasts	465	PTPRE	ENSG00000132334.16	10	127907061	128085855	-0.000700699	0.00767523	0.927301	16234	0.992789	No
Cells-Culturedfibroblasts	465	MKI67	ENSG00000148773.13	10	128096659	128126385	0.00777819	0.00531185	0.143818	16234	0.828211	No
Cells-Culturedfibroblasts	465	MGMT	ENSG00000170430.9	10	129467184	129768007	0.001426	0.00482852	0.767881	16234	0.977627	No
Cells-Culturedfibroblasts	465	EBF3	ENSG00000108001.13	10	129835283	129963841	-0.0100697	0.00817737	0.218825	16234	0.864266	No
Cells-Culturedfibroblasts	465	LINC00959	ENSG00000237489.3	10	130063900	130110817	0.00429927	0.00401336	0.284645	16234	0.885541	No
Cells-Culturedfibroblasts	465	GLRX3	ENSG00000108010.11	10	130136399	130184521	-0.000788713	0.00114309	0.490567	16234	0.926662	No
Cells-Culturedfibroblasts	465	PPP2R2D	ENSG00000175470.18	10	131900644	131959834	-0.000787902	0.0012704	0.535446	16234	0.936207	No
Cells-Culturedfibroblasts	465	BNIP3	ENSG00000176171.11	10	131966455	131982013	-0.00131934	0.0029231	0.651958	16234	0.956403	No
Cells-Culturedfibroblasts	465	JAKMIP3	ENSG00000188385.11	10	132104671	132184809	0.00151824	0.00688061	0.825463	16234	0.982413	No
Cells-Culturedfibroblasts	465	DPYSL4	ENSG00000151640.12	10	132186900	132205776	0.0062867	0.0112544	0.576717	16234	0.944017	No
Cells-Culturedfibroblasts	465	STK32C	ENSG00000165752.16	10	132207492	132331847	-0.000158498	0.00244385	0.948318	16234	0.994324	No
Cells-Culturedfibroblasts	465	LRRC27	ENSG00000148814.17	10	132332154	132379918	-0.00717691	0.00223987	0.00145238	16234	0.411089	No
Cells-Culturedfibroblasts	465	PWWP2B	ENSG00000171813.13	10	132397168	132417863	0.0054	0.00295053	0.0678947	16234	0.736042	No
Cells-Culturedfibroblasts	465	INPP5A	ENSG00000068383.18	10	132537820	132783178	-0.00196452	0.00258743	0.448104	16234	0.917398	No
Cells-Culturedfibroblasts	465	CFAP46	ENSG00000171811.13	10	132808392	132942823	0.000538572	0.00450597	0.904914	16234	0.99211	No
Cells-Culturedfibroblasts	465	KNDC1	ENSG00000171798.17	10	133160447	133226412	-0.00542791	0.00892378	0.543332	16234	0.937764	No
Cells-Culturedfibroblasts	465	ADAM8	ENSG00000151651.15	10	133262403	133276868	-0.00982227	0.00527512	0.0632653	16234	0.735867	No
Cells-Culturedfibroblasts	465	TUBGCP2	ENSG00000130640.13	10	133278630	133311715	0.00103728	0.00149045	0.486823	16234	0.924843	No
Cells-Culturedfibroblasts	465	ZNF511	ENSG00000198546.14	10	133308475	133313162	0.00021604	0.00159961	0.892627	16234	0.991406	No
Cells-Culturedfibroblasts	465	PRAP1	ENSG00000165828.14	10	133347146	133352683	-0.0114162	0.0127485	0.371009	16234	0.908581	No
Cells-Culturedfibroblasts	465	FUOM	ENSG00000148803.11	10	133355154	133358035	-0.000311894	0.00284474	0.912745	16234	0.992731	No
Cells-Culturedfibroblasts	465	ECHS1	ENSG00000127884.4	10	133362480	133373689	0.00111065	0.000984215	0.259736	16234	0.875816	No
Cells-Culturedfibroblasts	465	PAOX	ENSG00000148832.15	10	133379234	133391694	0.00276249	0.00368024	0.453276	16234	0.917398	No
Cells-Culturedfibroblasts	465	MTG1	ENSG00000148824.18	10	133394094	133420665	0.000415804	0.00237691	0.861211	16234	0.988584	No
Cells-Culturedfibroblasts	465	SPRN	ENSG00000203772.7	10	133420671	133424572	0.00077787	0.00277495	0.779364	16234	0.977627	No
Cells-Culturedfibroblasts	465	SCART1	ENSG00000214279.13	10	133453946	133469183	-0.00625901	0.00490944	0.203016	16234	0.853742	No
Cells-Culturedfibroblasts	465	CYP2E1	ENSG00000130649.9	10	133520406	133539122	-0.00102934	0.00710071	0.884806	16234	0.990548	No
Cells-Culturedfibroblasts	465	SYCE1	ENSG00000171772.15	10	133553901	133569835	-0.0179059	0.0269383	0.506588	16234	0.931521	No
Cells-Culturedfibroblasts	465	LINC01001	ENSG00000230724.9	11	127204	139612	0.00749384	0.0171493	0.662341	16234	0.958328	No
Cells-Culturedfibroblasts	465	BET1L	ENSG00000177951.17	11	167784	207428	0.00127817	0.00183736	0.487008	16234	0.924843	No
Cells-Culturedfibroblasts	465	RIC8A	ENSG00000177963.14	11	207511	215113	9.33423e-05	0.00113061	0.934239	16234	0.993631	No
Cells-Culturedfibroblasts	465	SIRT3	ENSG00000142082.14	11	215458	236431	0.00014589	0.00148998	0.922045	16234	0.992776	No
Cells-Culturedfibroblasts	465	PSMD13	ENSG00000185627.17	11	236546	252984	-0.000535155	0.00113189	0.636589	16234	0.955695	No
Cells-Culturedfibroblasts	465	PGGHG	ENSG00000142102.15	11	289138	296107	-0.0110121	0.00420555	0.00913507	16234	0.534127	No
Cells-Culturedfibroblasts	465	IFITM2	ENSG00000185201.16	11	307631	309395	0.00300502	0.00358388	0.402212	16234	0.911485	No
Cells-Culturedfibroblasts	465	IFITM1	ENSG00000185885.15	11	313506	314456	-0.00191275	0.00487695	0.695097	16234	0.966025	No
Cells-Culturedfibroblasts	465	IFITM3	ENSG00000142089.15	11	319669	321340	-0.00106419	0.00237516	0.654335	16234	0.956671	No
Cells-Culturedfibroblasts	465	RP11-326C3.13	ENSG00000270030.1	11	325703	326294	0.00900619	0.014457	0.533628	16234	0.935937	No
Cells-Culturedfibroblasts	465	RP11-326C3.12	ENSG00000255328.1	11	327171	330122	-0.0167564	0.0151635	0.26974	16234	0.878253	No
Cells-Culturedfibroblasts	465	B4GALNT4	ENSG00000182272.11	11	369804	382116	0.0137193	0.0102792	0.182672	16234	0.845851	No
Cells-Culturedfibroblasts	465	PKP3	ENSG00000184363.9	11	392614	404908	0.0144114	0.00518188	0.00564835	16234	0.508775	No
Cells-Culturedfibroblasts	465	SIGIRR	ENSG00000185187.12	11	405716	417397	0.002742	0.00374707	0.464695	16234	0.921872	No
Cells-Culturedfibroblasts	465	ANO9	ENSG00000185101.12	11	418263	442011	0.0065319	0.0110266	0.5539	16234	0.940115	No
Cells-Culturedfibroblasts	465	PTDSS2	ENSG00000174915.11	11	448268	491387	-0.00213781	0.00172108	0.214845	16234	0.864131	No
Cells-Culturedfibroblasts	465	RNH1	ENSG00000023191.16	11	494512	507300	0.000862094	0.00178084	0.628558	16234	0.953221	No
Cells-Culturedfibroblasts	465	HRAS	ENSG00000174775.16	11	532242	537287	-0.000895316	0.00171436	0.60176	16234	0.94826	No
Cells-Culturedfibroblasts	465	LRRC56	ENSG00000161328.10	11	537527	554863	-0.000572852	0.00544235	0.916219	16234	0.992775	No
Cells-Culturedfibroblasts	465	LMNTD2	ENSG00000185522.8	11	554917	560779	-0.00167017	0.00815366	0.837793	16234	0.984366	No
Cells-Culturedfibroblasts	465	RASSF7	ENSG00000099849.14	11	560404	564021	0.00462758	0.00432366	0.285071	16234	0.885541	No
Cells-Culturedfibroblasts	465	MIR210HG	ENSG00000247095.2	11	565660	568457	-0.0034308	0.00574411	0.550631	16234	0.940023	No
Cells-Culturedfibroblasts	465	PHRF1	ENSG00000070047.11	11	576486	612222	-0.000913106	0.00135742	0.501503	16234	0.930471	No
Cells-Culturedfibroblasts	465	IRF7	ENSG00000185507.19	11	612553	615999	-0.000315447	0.00309741	0.918928	16234	0.992775	No
Cells-Culturedfibroblasts	465	CDHR5	ENSG00000099834.18	11	616565	626078	-0.0137612	0.0114661	0.230716	16234	0.865841	No
Cells-Culturedfibroblasts	465	DRD4	ENSG00000069696.6	11	637293	640706	-0.00353449	0.00925069	0.702586	16234	0.968652	No
Cells-Culturedfibroblasts	465	DEAF1	ENSG00000177030.16	11	644233	706594	0.000262764	0.00177283	0.882239	16234	0.990363	No
Cells-Culturedfibroblasts	465	EPS8L2	ENSG00000177106.14	11	694438	727727	0.0026304	0.00329503	0.425127	16234	0.913975	No
Cells-Culturedfibroblasts	465	TMEM80	ENSG00000177042.14	11	695533	705028	0.00627545	0.00297636	0.0355545	16234	0.678643	No
Cells-Culturedfibroblasts	465	TALDO1	ENSG00000177156.10	11	747329	765024	0.0023915	0.00156077	0.126172	16234	0.803731	No
Cells-Culturedfibroblasts	465	PDDC1	ENSG00000177225.16	11	767220	777488	-0.000519801	0.00132141	0.694237	16234	0.965516	No
Cells-Culturedfibroblasts	465	AP006621.5	ENSG00000255284.1	11	777578	784297	0.0040566	0.00445109	0.362594	16234	0.908581	No
Cells-Culturedfibroblasts	465	AP006621.6	ENSG00000255142.1	11	781645	782105	0.00332335	0.00841142	0.692959	16234	0.965123	No
Cells-Culturedfibroblasts	465	CEND1	ENSG00000184524.5	11	787104	790123	0.0125367	0.00581552	0.0316424	16234	0.678643	No
Cells-Culturedfibroblasts	465	SLC25A22	ENSG00000177542.10	11	790475	796367	-0.000863565	0.00168194	0.607905	16234	0.95014	No
Cells-Culturedfibroblasts	465	PANO1	ENSG00000274897.2	11	797511	799178	0.00352232	0.00487079	0.469969	16234	0.922801	No
Cells-Culturedfibroblasts	465	PIDD1	ENSG00000177595.17	11	799191	809646	-0.00265886	0.0030964	0.390973	16234	0.910104	No
Cells-Culturedfibroblasts	465	RPLP2	ENSG00000177600.8	11	809754	812880	-0.000820212	0.00202122	0.685085	16234	0.962922	No
Cells-Culturedfibroblasts	465	PNPLA2	ENSG00000177666.16	11	818902	825573	-0.00024168	0.00211582	0.909111	16234	0.99211	No
Cells-Culturedfibroblasts	465	CRACR2B	ENSG00000177685.16	11	826144	831991	-0.00729021	0.00848772	0.390853	16234	0.910104	No
Cells-Culturedfibroblasts	465	CD151	ENSG00000177697.17	11	832884	839720	0.00031976	0.00229737	0.889367	16234	0.990599	No
Cells-Culturedfibroblasts	465	POLR2L	ENSG00000177700.5	11	837356	842545	-0.00373622	0.00224753	0.0971475	16234	0.780229	No
Cells-Culturedfibroblasts	465	TSPAN4	ENSG00000214063.10	11	842808	867116	-0.00152758	0.00202927	0.451984	16234	0.917398	No
Cells-Culturedfibroblasts	465	CHID1	ENSG00000177830.17	11	867860	915058	-0.000909281	0.00174354	0.60227	16234	0.948511	No
Cells-Culturedfibroblasts	465	AP2A2	ENSG00000183020.13	11	924894	1012245	9.45823e-05	0.00116449	0.935302	16234	0.993816	No
Cells-Culturedfibroblasts	465	MUC6	ENSG00000184956.15	11	1012821	1036706	0.00518429	0.0130596	0.691579	16234	0.965123	No
Cells-Culturedfibroblasts	465	TOLLIP	ENSG00000078902.15	11	1274371	1309654	0.00249103	0.00139488	0.0748103	16234	0.747805	No
Cells-Culturedfibroblasts	465	BRSK2	ENSG00000174672.15	11	1389899	1462689	0.00216365	0.00926707	0.815499	16234	0.981428	No
Cells-Culturedfibroblasts	465	MOB2	ENSG00000182208.13	11	1469962	1501247	-5.2216e-06	0.00172327	0.997584	16234	0.99968	No
Cells-Culturedfibroblasts	465	DUSP8	ENSG00000184545.10	11	1554044	1571920	-0.0105254	0.00976428	0.281643	16234	0.884549	No
Cells-Culturedfibroblasts	465	IFITM10	ENSG00000244242.1	11	1732410	1750591	-0.00521855	0.0056037	0.352222	16234	0.908581	No
Cells-Culturedfibroblasts	465	CTSD	ENSG00000117984.13	11	1752752	1764573	-0.00144662	0.00205313	0.481434	16234	0.923352	No
Cells-Culturedfibroblasts	465	SYT8	ENSG00000149043.16	11	1828307	1837521	-0.0117712	0.0148381	0.428021	16234	0.914554	No
Cells-Culturedfibroblasts	465	TNNI2	ENSG00000130598.15	11	1838989	1841680	0.0155848	0.0134833	0.248363	16234	0.874106	No
Cells-Culturedfibroblasts	465	LSP1	ENSG00000130592.15	11	1852970	1892267	0.00106512	0.0128958	0.934212	16234	0.993631	No
Cells-Culturedfibroblasts	465	PRR33	ENSG00000283787.1	11	1888577	1891772	0.00489276	0.0145956	0.737617	16234	0.973886	No
Cells-Culturedfibroblasts	465	TNNT3	ENSG00000130595.17	11	1919562	1938706	0.0102333	0.0135966	0.452069	16234	0.917398	No
Cells-Culturedfibroblasts	465	MRPL23	ENSG00000214026.10	11	1947278	1972793	0.00650709	0.00890116	0.465143	16234	0.921872	No
Cells-Culturedfibroblasts	465	IGF2	ENSG00000167244.18	11	2129112	2141238	0.00438736	0.0113185	0.698478	16234	0.96706	No
Cells-Culturedfibroblasts	465	INS	ENSG00000254647.6	11	2159779	2161341	0.0259609	0.0142331	0.0688282	16234	0.736042	No
Cells-Culturedfibroblasts	465	TSPAN32	ENSG00000064201.15	11	2302061	2318200	-0.000212367	0.013005	0.986979	16234	0.99925	No
Cells-Culturedfibroblasts	465	CD81	ENSG00000110651.11	11	2376177	2397419	0.00180416	0.0014609	0.217499	16234	0.864132	No
Cells-Culturedfibroblasts	465	TSSC4	ENSG00000184281.14	11	2400488	2403878	8.53697e-05	0.0014085	0.951697	16234	0.994763	No
Cells-Culturedfibroblasts	465	CDKN1C	ENSG00000129757.12	11	2883213	2885881	-0.0128645	0.00662743	0.0528808	16234	0.714793	No
Cells-Culturedfibroblasts	465	SLC22A18AS	ENSG00000254827.5	11	2887780	2903740	-0.0175926	0.0109262	0.108082	16234	0.79011	No
Cells-Culturedfibroblasts	465	SLC22A18	ENSG00000110628.13	11	2899791	2925246	0.00412088	0.00349534	0.239044	16234	0.869414	No
Cells-Culturedfibroblasts	465	PHLDA2	ENSG00000181649.5	11	2928273	2929455	-0.00163549	0.00394037	0.678299	16234	0.962527	No
Cells-Culturedfibroblasts	465	NAP1L4	ENSG00000205531.12	11	2944431	2992377	-0.000543505	0.00116051	0.639776	16234	0.955905	No
Cells-Culturedfibroblasts	465	CARS	ENSG00000110619.17	11	3000922	3057613	6.24892e-05	0.00193028	0.974189	16234	0.997464	No
Cells-Culturedfibroblasts	465	OSBPL5	ENSG00000021762.19	11	3087116	3165770	-0.000185401	0.00251115	0.941178	16234	0.994083	No
Cells-Culturedfibroblasts	465	ZNF195	ENSG00000005801.16	11	3339261	3379222	-0.00498804	0.00254195	0.050355	16234	0.710628	No
Cells-Culturedfibroblasts	465	ART5	ENSG00000167311.13	11	3638503	3642316	-0.00171204	0.0171775	0.920653	16234	0.992776	No
Cells-Culturedfibroblasts	465	CHRNA10	ENSG00000129749.3	11	3665587	3669941	-0.00212244	0.0038713	0.583796	16234	0.944017	No
Cells-Culturedfibroblasts	465	NUP98	ENSG00000110713.15	11	3671083	3797792	0.00169426	0.00106166	0.111232	16234	0.791182	No
Cells-Culturedfibroblasts	465	PGAP2	ENSG00000148985.19	11	3797819	3826371	0.00206434	0.0020414	0.312455	16234	0.895897	No
Cells-Culturedfibroblasts	465	RHOG	ENSG00000177105.9	11	3826978	3840983	0.00199669	0.00131574	0.129844	16234	0.811974	No
Cells-Culturedfibroblasts	465	STIM1	ENSG00000167323.11	11	3854659	4093210	-0.0012609	0.00197909	0.524383	16234	0.9344	No
Cells-Culturedfibroblasts	465	RRM1	ENSG00000167325.14	11	4094707	4138876	0.00262329	0.00169711	0.122881	16234	0.798916	No
Cells-Culturedfibroblasts	465	RP11-23F23.2	ENSG00000254480.1	11	4187140	4202655	-0.00773619	0.0104834	0.460939	16234	0.921001	No
Cells-Culturedfibroblasts	465	TRIM21	ENSG00000132109.9	11	4384897	4393696	-0.00374065	0.00181328	0.0397025	16234	0.684895	No
Cells-Culturedfibroblasts	465	TRIM68	ENSG00000167333.12	11	4598672	4608259	0.00136247	0.00173145	0.431763	16234	0.915743	No
Cells-Culturedfibroblasts	465	HBB	ENSG00000244734.3	11	5225464	5229395	0.0234812	0.0215441	0.276342	16234	0.881482	No
Cells-Culturedfibroblasts	465	HBG2	ENSG00000196565.13	11	5253190	5645789	-0.0270225	0.0150882	0.0739806	16234	0.746891	No
Cells-Culturedfibroblasts	465	UBQLNL	ENSG00000175518.6	11	5514393	5516705	-0.00393807	0.00710518	0.579685	16234	0.944017	No
Cells-Culturedfibroblasts	465	TRIM6	ENSG00000121236.20	11	5596109	5612958	0.0101542	0.00453632	0.0256901	16234	0.665326	No
Cells-Culturedfibroblasts	465	TRIM34	ENSG00000258659.6	11	5619764	5644398	0.000890647	0.00283187	0.753283	16234	0.976202	No
Cells-Culturedfibroblasts	465	TRIM5	ENSG00000132256.18	11	5663557	5938619	0.000162725	0.00238081	0.945539	16234	0.994324	No
Cells-Culturedfibroblasts	465	TRIM22	ENSG00000132274.15	11	5689689	5736516	-3.15251e-05	0.0023466	0.989287	16234	0.99925	No
Cells-Culturedfibroblasts	465	OR52N4	ENSG00000181074.3	11	5754693	5755729	-0.00347686	0.0155235	0.822881	16234	0.982299	No
Cells-Culturedfibroblasts	465	RP11-290F24.6	ENSG00000267940.1	11	6201901	6203253	-0.00513636	0.0082627	0.534503	16234	0.936063	No
Cells-Culturedfibroblasts	465	C11orf42	ENSG00000180878.2	11	6205566	6211132	0.0268981	0.0135772	0.0481948	16234	0.706563	No
Cells-Culturedfibroblasts	465	FAM160A2	ENSG00000051009.10	11	6211335	6234711	-0.000269279	0.00175653	0.87823	16234	0.989903	No
Cells-Culturedfibroblasts	465	CNGA4	ENSG00000132259.12	11	6234765	6244429	0.00925447	0.0117133	0.429903	16234	0.91541	No
Cells-Culturedfibroblasts	465	PRKCDBP	ENSG00000170955.9	11	6318946	6320647	0.00263516	0.00367955	0.474268	16234	0.922943	No
Cells-Culturedfibroblasts	465	SMPD1	ENSG00000166311.9	11	6390431	6394998	0.00102404	0.00233847	0.661666	16234	0.958328	No
Cells-Culturedfibroblasts	465	APBB1	ENSG00000166313.18	11	6395124	6419414	-0.00104211	0.00202236	0.606604	16234	0.95014	No
Cells-Culturedfibroblasts	465	HPX	ENSG00000110169.10	11	6431049	6442617	-0.00414479	0.00437582	0.344052	16234	0.90655	No
Cells-Culturedfibroblasts	465	TRIM3	ENSG00000110171.19	11	6448614	6474459	-0.00321776	0.00157847	0.0420897	16234	0.689729	No
Cells-Culturedfibroblasts	465	ARFIP2	ENSG00000132254.12	11	6474683	6481446	-0.00133433	0.00128007	0.297802	16234	0.893059	No
Cells-Culturedfibroblasts	465	TIMM10B	ENSG00000132286.11	11	6481480	6484679	-3.42221e-05	0.00154822	0.982375	16234	0.99925	No
Cells-Culturedfibroblasts	465	DNHD1	ENSG00000179532.12	11	6497296	6572022	-0.00278964	0.00266412	0.295617	16234	0.892101	No
Cells-Culturedfibroblasts	465	RRP8	ENSG00000132275.10	11	6595075	6603620	-0.00117739	0.00145541	0.418963	16234	0.913578	No
Cells-Culturedfibroblasts	465	ILK	ENSG00000166333.13	11	6603708	6610841	-2.47831e-05	0.00155672	0.987305	16234	0.99925	No
Cells-Culturedfibroblasts	465	TAF10	ENSG00000166337.9	11	6610875	6612667	-0.00288599	0.00179664	0.108915	16234	0.79026	No
Cells-Culturedfibroblasts	465	TPP1	ENSG00000166340.15	11	6612763	6619366	-0.00309138	0.00207205	0.136426	16234	0.819774	No
Cells-Culturedfibroblasts	465	DCHS1	ENSG00000166341.7	11	6621323	6655854	0.00748097	0.00605927	0.217622	16234	0.864132	No
Cells-Culturedfibroblasts	465	MRPL17	ENSG00000158042.8	11	6680782	6683401	-0.00307735	0.00150279	0.0411732	16234	0.686016	No
Cells-Culturedfibroblasts	465	OR2AG2	ENSG00000188124.2	11	6767987	6769055	0.0117508	0.0142633	0.410471	16234	0.912185	No
Cells-Culturedfibroblasts	465	ZNF215	ENSG00000149054.15	11	6927662	6988930	0.00203866	0.00252884	0.420581	16234	0.913785	No
Cells-Culturedfibroblasts	465	ZNF214	ENSG00000149050.9	11	6999318	7020368	0.00288388	0.00371668	0.438205	16234	0.917371	No
Cells-Culturedfibroblasts	465	NLRP14	ENSG00000158077.4	11	7020446	7071308	0.0138236	0.0133329	0.300391	16234	0.894749	No
Cells-Culturedfibroblasts	465	OLFML1	ENSG00000183801.7	11	7485388	7511377	-0.0107789	0.00778372	0.166811	16234	0.837213	No
Cells-Culturedfibroblasts	465	PPFIBP2	ENSG00000166387.11	11	7513298	7657127	-0.00224302	0.00298138	0.452244	16234	0.917398	No
Cells-Culturedfibroblasts	465	CYB5R2	ENSG00000166394.14	11	7665100	7677222	-0.00101528	0.00314252	0.746787	16234	0.974489	No
Cells-Culturedfibroblasts	465	OVCH2	ENSG00000183378.11	11	7689438	7706421	0.0117926	0.0166261	0.478524	16234	0.923352	No
Cells-Culturedfibroblasts	465	NLRP10	ENSG00000182261.3	11	7959424	7965426	-0.00116598	0.00693414	0.866541	16234	0.98887	No
Cells-Culturedfibroblasts	465	EIF3F	ENSG00000175390.13	11	7970251	8001862	0.00281663	0.00200394	0.16056	16234	0.837213	No
Cells-Culturedfibroblasts	465	TUB	ENSG00000166402.8	11	8019244	8106092	-0.00626496	0.00393892	0.112429	16234	0.791182	No
Cells-Culturedfibroblasts	465	STK33	ENSG00000130413.15	11	8391868	8594289	-0.0141117	0.00711392	0.047909	16234	0.706563	No
Cells-Culturedfibroblasts	465	TRIM66	ENSG00000166436.15	11	8612037	8671866	-0.00302984	0.00332874	0.363209	16234	0.908581	No
Cells-Culturedfibroblasts	465	RPL27A	ENSG00000166441.12	11	8682411	8714759	-0.00179447	0.00194584	0.356922	16234	0.908581	No
Cells-Culturedfibroblasts	465	ST5	ENSG00000166444.18	11	8693351	8910951	-0.00363739	0.00208613	0.0819207	16234	0.769029	No
Cells-Culturedfibroblasts	465	AKIP1	ENSG00000166452.11	11	8911139	8920075	-0.000826567	0.00169853	0.626756	16234	0.953065	No
Cells-Culturedfibroblasts	465	C11orf16	ENSG00000176029.13	11	8920085	8932989	0.00931441	0.0127428	0.465192	16234	0.921872	No
Cells-Culturedfibroblasts	465	TMEM9B	ENSG00000175348.10	11	8947294	8964674	0.000308894	0.00120082	0.797117	16234	0.980185	No
Cells-Culturedfibroblasts	465	NRIP3	ENSG00000175352.10	11	8980576	9004049	0.00751585	0.00349984	0.0322967	16234	0.678643	No
Cells-Culturedfibroblasts	465	SCUBE2	ENSG00000175356.12	11	9020391	9138114	-0.00536697	0.00580782	0.35594	16234	0.908581	No
Cells-Culturedfibroblasts	465	DENND5A	ENSG00000184014.7	11	9138825	9265390	0.00050896	0.00127916	0.690906	16234	0.965103	No
Cells-Culturedfibroblasts	465	TMEM41B	ENSG00000166471.10	11	9280654	9314780	0.00258216	0.00245392	0.293253	16234	0.889991	No
Cells-Culturedfibroblasts	465	IPO7	ENSG00000205339.9	11	9384622	9448126	-1.53832e-05	0.00131588	0.990678	16234	0.99925	No
Cells-Culturedfibroblasts	465	ZNF143	ENSG00000166478.9	11	9460703	9528524	-0.00396099	0.00157514	0.012267	16234	0.568978	No
Cells-Culturedfibroblasts	465	WEE1	ENSG00000166483.10	11	9573681	9593457	-0.00255325	0.00287161	0.374412	16234	0.90861	No
Cells-Culturedfibroblasts	465	SWAP70	ENSG00000133789.14	11	9664077	9752991	-0.00295343	0.00165415	0.0748698	16234	0.747805	No
Cells-Culturedfibroblasts	465	RP11-540A21.2	ENSG00000245522.2	11	9754770	9759533	-0.00833795	0.0045267	0.0661508	16234	0.736042	No
Cells-Culturedfibroblasts	465	SBF2	ENSG00000133812.15	11	9778667	10294207	0.000902041	0.00269315	0.737829	16234	0.973894	No
Cells-Culturedfibroblasts	465	ADM	ENSG00000148926.9	11	10304680	10307397	-0.00127485	0.00338422	0.706573	16234	0.970077	No
Cells-Culturedfibroblasts	465	AMPD3	ENSG00000133805.15	11	10308313	10507579	0.00177903	0.00349619	0.611111	16234	0.950529	No
Cells-Culturedfibroblasts	465	MTRNR2L8	ENSG00000255823.4	11	10507887	10509189	-0.00552259	0.00736627	0.453825	16234	0.917398	No
Cells-Culturedfibroblasts	465	RNF141	ENSG00000110315.6	11	10511678	10541230	-0.00303185	0.00160209	0.0590856	16234	0.729188	No
Cells-Culturedfibroblasts	465	LYVE1	ENSG00000133800.8	11	10556966	10611689	-0.00168601	0.0128889	0.895984	16234	0.991913	No
Cells-Culturedfibroblasts	465	MRVI1	ENSG00000072952.18	11	10573091	10693988	5.87989e-05	0.00639274	0.992665	16234	0.99925	No
Cells-Culturedfibroblasts	465	CTR9	ENSG00000198730.7	11	10750987	10779743	-0.00197589	0.00112102	0.0786609	16234	0.758797	No
Cells-Culturedfibroblasts	465	EIF4G2	ENSG00000110321.16	11	10797050	10809110	-0.000420553	0.00104717	0.688166	16234	0.963795	No
Cells-Culturedfibroblasts	465	ZBED5	ENSG00000236287.7	11	10812074	10858258	-0.00116979	0.00180227	0.516632	16234	0.932485	No
Cells-Culturedfibroblasts	465	CTD-2003C8.2	ENSG00000250041.2	11	10884885	10899322	0.00434892	0.00837566	0.603857	16234	0.949077	No
Cells-Culturedfibroblasts	465	GALNT18	ENSG00000110328.5	11	11270876	11622005	0.000741341	0.00726225	0.918738	16234	0.992775	No
Cells-Culturedfibroblasts	465	CSNK2A3	ENSG00000254598.2	11	11351942	11353357	-0.00994622	0.0095294	0.297174	16234	0.893031	No
Cells-Culturedfibroblasts	465	USP47	ENSG00000170242.17	11	11841423	11959323	-0.00041341	0.00141863	0.77087	16234	0.977627	No
Cells-Culturedfibroblasts	465	DKK3	ENSG00000050165.17	11	11963106	12009769	-0.00614438	0.0052776	0.244954	16234	0.87257	No
Cells-Culturedfibroblasts	465	RP13-631K18.3	ENSG00000254991.1	11	12066929	12073014	-0.0160076	0.0142401	0.261571	16234	0.87629	No
Cells-Culturedfibroblasts	465	RP13-631K18.5	ENSG00000255400.1	11	12086891	12089441	-0.015489	0.0160019	0.333597	16234	0.904819	No
Cells-Culturedfibroblasts	465	MICAL2	ENSG00000133816.13	11	12094008	12263789	0.00369536	0.00423119	0.382939	16234	0.910104	No
Cells-Culturedfibroblasts	465	MICALCL	ENSG00000133808.4	11	12276080	12359144	0.00593409	0.00821668	0.470552	16234	0.922801	No
Cells-Culturedfibroblasts	465	PARVA	ENSG00000197702.11	11	12377185	12530801	0.00209695	0.00108399	0.0536914	16234	0.718578	No
Cells-Culturedfibroblasts	465	RP11-51B23.3	ENSG00000254847.1	11	12538083	12540967	-0.0102742	0.011286	0.363136	16234	0.908581	No
Cells-Culturedfibroblasts	465	TEAD1	ENSG00000187079.16	11	12674591	12944483	0.00187634	0.00146926	0.202249	16234	0.853742	No
Cells-Culturedfibroblasts	465	ARNTL	ENSG00000133794.17	11	13276652	13387266	-0.000760515	0.0021718	0.726372	16234	0.971328	No
Cells-Culturedfibroblasts	465	BTBD10	ENSG00000148925.10	11	13388001	13463297	7.25376e-05	0.00132453	0.95635	16234	0.995492	No
Cells-Culturedfibroblasts	465	FAR1	ENSG00000197601.12	11	13668670	13732346	0.000915183	0.00142446	0.520896	16234	0.934014	No
Cells-Culturedfibroblasts	465	SPON1	ENSG00000262655.3	11	13962689	14267884	-0.0163794	0.00826101	0.048014	16234	0.706563	No
Cells-Culturedfibroblasts	465	RRAS2	ENSG00000133818.13	11	14277926	14364506	-0.00175222	0.00231079	0.448687	16234	0.917398	No
Cells-Culturedfibroblasts	465	COPB1	ENSG00000129083.12	11	14443440	14500027	-0.000322261	0.00134529	0.810791	16234	0.981023	No
Cells-Culturedfibroblasts	465	PSMA1	ENSG00000129084.17	11	14504874	14643635	0.000671729	0.00106874	0.529983	16234	0.934896	No
Cells-Culturedfibroblasts	465	PDE3B	ENSG00000152270.8	11	14643723	14872044	0.00627595	0.00927655	0.499051	16234	0.929039	No
Cells-Culturedfibroblasts	465	CYP2R1	ENSG00000186104.10	11	14877440	14892252	0.000367016	0.00236986	0.876996	16234	0.9895	No
Cells-Culturedfibroblasts	465	INSC	ENSG00000188487.11	11	15112424	15247208	-0.00347232	0.00800625	0.664717	16234	0.959628	No
Cells-Culturedfibroblasts	465	C11orf58	ENSG00000110696.9	11	16613132	16756881	-0.000282498	0.000871265	0.74591	16234	0.974262	No
Cells-Culturedfibroblasts	465	PLEKHA7	ENSG00000166689.15	11	16777317	17014443	-0.0164249	0.00842086	0.0517471	16234	0.710628	No
Cells-Culturedfibroblasts	465	RPS13	ENSG00000110700.6	11	17074389	17077729	-0.00157876	0.00171496	0.35777	16234	0.908581	No
Cells-Culturedfibroblasts	465	PIK3C2A	ENSG00000011405.13	11	17077788	17207983	-0.00113278	0.00149509	0.449052	16234	0.917398	No
Cells-Culturedfibroblasts	465	NUCB2	ENSG00000070081.15	11	17208153	17349974	-0.0102279	0.00299556	0.000698151	16234	0.368743	No
Cells-Culturedfibroblasts	465	NCR3LG1	ENSG00000188211.8	11	17351726	17377341	-0.00137668	0.00388624	0.723325	16234	0.970749	No
Cells-Culturedfibroblasts	465	SERGEF	ENSG00000129158.10	11	17788048	18013162	0.00245681	0.00212553	0.248363	16234	0.874106	No
Cells-Culturedfibroblasts	465	TPH1	ENSG00000129167.9	11	18017564	18042426	-0.00294025	0.00628885	0.640347	16234	0.955905	No
Cells-Culturedfibroblasts	465	SAAL1	ENSG00000166788.9	11	18069935	18106091	-0.00120126	0.00167746	0.474294	16234	0.922943	No
Cells-Culturedfibroblasts	465	SAA4	ENSG00000148965.9	11	18231349	18236893	-0.0120058	0.0141914	0.398016	16234	0.91097	No
Cells-Culturedfibroblasts	465	SAA2	ENSG00000134339.8	11	18239223	18248643	-0.0169771	0.0148519	0.253617	16234	0.874167	No
Cells-Culturedfibroblasts	465	SAA1	ENSG00000173432.10	11	18266174	18269977	0.00657851	0.0113209	0.561474	16234	0.94242	No
Cells-Culturedfibroblasts	465	HPS5	ENSG00000110756.17	11	18278668	18322198	-0.000699626	0.00231204	0.762336	16234	0.977322	No
Cells-Culturedfibroblasts	465	GTF2H1	ENSG00000110768.11	11	18322295	18367044	0.0030077	0.00147572	0.0421312	16234	0.689729	No
Cells-Culturedfibroblasts	465	LDHA	ENSG00000134333.13	11	18394388	18408425	0.000482774	0.00207225	0.815892	16234	0.981428	No
Cells-Culturedfibroblasts	465	LDHC	ENSG00000166796.11	11	18412307	18452058	-0.00919637	0.0256623	0.720244	16234	0.970577	No
Cells-Culturedfibroblasts	465	LDHAL6A	ENSG00000166800.9	11	18455824	18479600	-0.0153216	0.00967214	0.113885	16234	0.793141	No
Cells-Culturedfibroblasts	465	TSG101	ENSG00000074319.12	11	18468336	18527232	-0.00198573	0.00108852	0.0687887	16234	0.736042	No
Cells-Culturedfibroblasts	465	UEVLD	ENSG00000151116.16	11	18529609	18588747	0.00146609	0.00131834	0.266709	16234	0.87629	No
Cells-Culturedfibroblasts	465	SPTY2D1-AS1	ENSG00000247595.4	11	18588781	18610255	-0.00143813	0.00442298	0.745222	16234	0.974029	No
Cells-Culturedfibroblasts	465	SPTY2D1	ENSG00000179119.14	11	18606401	18634791	-5.10786e-05	0.00183912	0.977855	16234	0.998962	No
Cells-Culturedfibroblasts	465	TMEM86A	ENSG00000151117.8	11	18693122	18704785	9.42969e-05	0.00447442	0.983196	16234	0.99925	No
Cells-Culturedfibroblasts	465	IGSF22	ENSG00000179057.13	11	18705418	18726230	0.00700982	0.00899267	0.4361	16234	0.917371	No
Cells-Culturedfibroblasts	465	ZDHHC13	ENSG00000177054.13	11	19117099	19176415	0.00110761	0.00189799	0.559808	16234	0.942242	No
Cells-Culturedfibroblasts	465	CSRP3	ENSG00000129170.8	11	19182030	19210573	0.0143851	0.0158576	0.364824	16234	0.908581	No
Cells-Culturedfibroblasts	465	E2F8	ENSG00000129173.12	11	19224063	19241620	0.00846824	0.00824226	0.304784	16234	0.895319	No
Cells-Culturedfibroblasts	465	NAV2	ENSG00000166833.19	11	19350724	20121598	-0.000895323	0.00264678	0.735321	16234	0.972797	No
Cells-Culturedfibroblasts	465	RP11-359E10.1	ENSG00000270607.1	11	19710934	19712619	-0.00922156	0.00528631	0.0817787	16234	0.769029	No
Cells-Culturedfibroblasts	465	HTATIP2	ENSG00000109854.13	11	20363685	20383783	0.00518027	0.00494544	0.295447	16234	0.892101	No
Cells-Culturedfibroblasts	465	PRMT3	ENSG00000185238.12	11	20387530	20509294	0.000420587	0.00181995	0.817345	16234	0.981428	No
Cells-Culturedfibroblasts	465	FANCF	ENSG00000183161.4	11	22622519	22626787	0.003509	0.00208714	0.0934198	16234	0.774496	No
Cells-Culturedfibroblasts	465	GAS2	ENSG00000148935.10	11	22666583	22813055	-0.00363494	0.013173	0.782723	16234	0.977787	No
Cells-Culturedfibroblasts	465	SVIP	ENSG00000198168.8	11	22813799	22830299	0.00240538	0.0049798	0.629314	16234	0.953546	No
Cells-Culturedfibroblasts	465	CTD-2507G9.1	ENSG00000255243.1	11	26189123	26208347	0.00938001	0.0100693	0.352079	16234	0.908581	No
Cells-Culturedfibroblasts	465	ANO3	ENSG00000134343.12	11	26309599	26663288	0.00464366	0.0085205	0.586029	16234	0.944017	No
Cells-Culturedfibroblasts	465	MUC15	ENSG00000169550.12	11	26559033	26572233	0.00514969	0.0148384	0.728717	16234	0.971328	No
Cells-Culturedfibroblasts	465	FIBIN	ENSG00000176971.3	11	26994184	26996121	0.00575283	0.00467228	0.218876	16234	0.864266	No
Cells-Culturedfibroblasts	465	BBOX1	ENSG00000129151.8	11	27040725	27127809	0.0246619	0.0157198	0.117398	16234	0.79406	No
Cells-Culturedfibroblasts	465	CCDC34	ENSG00000109881.16	11	27330827	27363868	-0.00201174	0.00233809	0.390023	16234	0.910104	No
Cells-Culturedfibroblasts	465	LGR4	ENSG00000205213.13	11	27365961	27472775	0.00945809	0.00402217	0.0191356	16234	0.637879	No
Cells-Culturedfibroblasts	465	LIN7C	ENSG00000148943.11	11	27494576	27506773	0.00225509	0.00174417	0.19671	16234	0.850661	No
Cells-Culturedfibroblasts	465	BDNF	ENSG00000176697.18	11	27654893	27722058	-0.00303106	0.00722581	0.675071	16234	0.961033	No
Cells-Culturedfibroblasts	465	KIF18A	ENSG00000121621.6	11	28020620	28108247	0.00618893	0.00350975	0.07853	16234	0.758797	No
Cells-Culturedfibroblasts	465	METTL15	ENSG00000169519.20	11	28108309	28527041	-0.000448361	0.00179319	0.802676	16234	0.980185	No
Cells-Culturedfibroblasts	465	ARL14EP	ENSG00000152219.4	11	30323051	30338227	0.00204447	0.00130826	0.118827	16234	0.794281	No
Cells-Culturedfibroblasts	465	DNAJC24	ENSG00000170946.14	11	31369840	31431849	-0.000405534	0.00145359	0.780385	16234	0.977627	No
Cells-Culturedfibroblasts	465	IMMP1L	ENSG00000148950.9	11	31432401	31509645	-0.00137998	0.00210845	0.51313	16234	0.932412	No
Cells-Culturedfibroblasts	465	ELP4	ENSG00000109911.18	11	31509700	31790328	0.000634904	0.00165716	0.701809	16234	0.968577	No
Cells-Culturedfibroblasts	465	RCN1	ENSG00000049449.8	11	31816384	32105755	-0.00234872	0.00201366	0.244083	16234	0.871725	No
Cells-Culturedfibroblasts	465	EIF3M	ENSG00000149100.12	11	32583798	32606262	0.00159371	0.00135867	0.24143	16234	0.870316	No
Cells-Culturedfibroblasts	465	PRRG4	ENSG00000135378.3	11	32829943	32858123	-0.000487889	0.00962129	0.95958	16234	0.996349	No
Cells-Culturedfibroblasts	465	QSER1	ENSG00000060749.14	11	32893178	32993316	0.00266003	0.00148998	0.0749002	16234	0.747805	No
Cells-Culturedfibroblasts	465	DEPDC7	ENSG00000121690.10	11	33015864	33033582	0.00134234	0.00305061	0.660136	16234	0.958071	No
Cells-Culturedfibroblasts	465	TCP11L1	ENSG00000176148.15	11	33039417	33105943	-0.00183579	0.00181387	0.312049	16234	0.895897	No
Cells-Culturedfibroblasts	465	LINC00294	ENSG00000280798.1	11	33076461	33079454	-0.00362836	0.00228149	0.11247	16234	0.791182	No
Cells-Culturedfibroblasts	465	CSTF3	ENSG00000176102.11	11	33084584	33162371	-0.00222545	0.00151452	0.142431	16234	0.826327	No
Cells-Culturedfibroblasts	465	HIPK3	ENSG00000110422.11	11	33256672	33357023	0.00276312	0.00155565	0.07639	16234	0.755246	No
Cells-Culturedfibroblasts	465	KIAA1549L	ENSG00000110427.14	11	33542072	33674102	0.00898194	0.00465331	0.0542171	16234	0.719507	No
Cells-Culturedfibroblasts	465	C11orf91	ENSG00000205177.6	11	33699541	33700801	-0.00574585	0.0099927	0.56558	16234	0.942739	No
Cells-Culturedfibroblasts	465	CD59	ENSG00000085063.14	11	33702668	33736445	-0.00103446	0.0020759	0.618506	16234	0.950831	No
Cells-Culturedfibroblasts	465	FBXO3	ENSG00000110429.13	11	33740939	33774543	-0.000350799	0.001192	0.76867	16234	0.977627	No
Cells-Culturedfibroblasts	465	LMO2	ENSG00000135363.11	11	33858576	33892289	0.0126243	0.00795046	0.113028	16234	0.791245	No
Cells-Culturedfibroblasts	465	CAPRIN1	ENSG00000135387.20	11	34051683	34101156	0.000306979	0.000973802	0.75273	16234	0.976202	No
Cells-Culturedfibroblasts	465	NAT10	ENSG00000135372.8	11	34105602	34147670	0.000412104	0.00141413	0.770867	16234	0.977627	No
Cells-Culturedfibroblasts	465	ABTB2	ENSG00000166016.5	11	34150988	34358008	0.00153169	0.00604813	0.800193	16234	0.980185	No
Cells-Culturedfibroblasts	465	CAT	ENSG00000121691.4	11	34438925	34472062	0.00467612	0.00307339	0.128852	16234	0.810151	No
Cells-Culturedfibroblasts	465	EHF	ENSG00000135373.12	11	34621093	34661057	-0.00512656	0.0100485	0.610177	16234	0.950451	No
Cells-Culturedfibroblasts	465	APIP	ENSG00000149089.12	11	34853094	34916499	-0.00118511	0.00226239	0.600658	16234	0.94818	No
Cells-Culturedfibroblasts	465	PDHX	ENSG00000110435.11	11	34915829	35020591	-0.00361832	0.0017505	0.0393125	16234	0.684895	No
Cells-Culturedfibroblasts	465	CD44	ENSG00000026508.17	11	35138870	35232402	-0.00015906	0.00234421	0.945934	16234	0.994324	No
Cells-Culturedfibroblasts	465	SLC1A2	ENSG00000110436.11	11	35251206	35420063	-0.0137195	0.00837642	0.102158	16234	0.785892	No
Cells-Culturedfibroblasts	465	PAMR1	ENSG00000149090.11	11	35431823	35530300	-0.00958378	0.0059072	0.105431	16234	0.79011	No
Cells-Culturedfibroblasts	465	FJX1	ENSG00000179431.6	11	35618419	35620868	-0.0025571	0.00338229	0.450036	16234	0.917398	No
Cells-Culturedfibroblasts	465	TRIM44	ENSG00000166326.6	11	35662805	35818007	0.000984193	0.000958128	0.304885	16234	0.895352	No
Cells-Culturedfibroblasts	465	LDLRAD3	ENSG00000179241.12	11	35943981	36232136	0.00147242	0.00198417	0.458428	16234	0.919372	No
Cells-Culturedfibroblasts	465	COMMD9	ENSG00000110442.11	11	36269284	36289449	-0.00143995	0.00157812	0.362031	16234	0.908581	No
Cells-Culturedfibroblasts	465	PRR5L	ENSG00000135362.13	11	36296288	36465204	0.00297357	0.00489084	0.543508	16234	0.937764	No
Cells-Culturedfibroblasts	465	TRAF6	ENSG00000175104.14	11	36487027	36510272	0.000515852	0.00157423	0.743305	16234	0.973916	No
Cells-Culturedfibroblasts	465	RAG1	ENSG00000166349.9	11	36510709	36590475	0.0101202	0.00489022	0.0390809	16234	0.684895	No
Cells-Culturedfibroblasts	465	C11orf74	ENSG00000166352.15	11	36594493	36659290	-0.0015007	0.00176525	0.395712	16234	0.91097	No
Cells-Culturedfibroblasts	465	API5	ENSG00000166181.12	11	43311963	43344529	0.00118713	0.000967437	0.220442	16234	0.864534	No
Cells-Culturedfibroblasts	465	TTC17	ENSG00000052841.14	11	43358932	43494933	0.00079277	0.00143242	0.580235	16234	0.944017	No
Cells-Culturedfibroblasts	465	RP11-472I20.3	ENSG00000283217.1	11	43556436	43673393	0.00457138	0.0133793	0.732757	16234	0.971544	No
Cells-Culturedfibroblasts	465	HSD17B12	ENSG00000149084.12	11	43680680	43855305	-0.00282803	0.00328611	0.389923	16234	0.910104	No
Cells-Culturedfibroblasts	465	ALKBH3	ENSG00000166199.12	11	43880811	43920266	0.00428062	0.00172657	0.0135363	16234	0.576499	No
Cells-Culturedfibroblasts	465	C11orf96	ENSG00000187479.5	11	43925342	43943786	0.00609842	0.00887642	0.492419	16234	0.927244	No
Cells-Culturedfibroblasts	465	ACCS	ENSG00000110455.13	11	44065925	44084214	-0.0102309	0.00538823	0.0582464	16234	0.727838	No
Cells-Culturedfibroblasts	465	EXT2	ENSG00000151348.13	11	44095549	44245429	-0.00144329	0.00186973	0.44057	16234	0.917371	No
Cells-Culturedfibroblasts	465	ALX4	ENSG00000052850.5	11	44260444	44310166	0.00505402	0.0146796	0.730793	16234	0.971397	No
Cells-Culturedfibroblasts	465	CD82	ENSG00000085117.11	11	44564427	44620363	0.00659915	0.00400382	0.100018	16234	0.781829	No
Cells-Culturedfibroblasts	465	TSPAN18	ENSG00000157570.11	11	44726465	44932347	-0.0113707	0.0113598	0.317394	16234	0.898839	No
Cells-Culturedfibroblasts	465	TP53I11	ENSG00000175274.18	11	44885903	44951306	-0.0182994	0.00651876	0.00521803	16234	0.508775	No
Cells-Culturedfibroblasts	465	PRDM11	ENSG00000019485.13	11	45095806	45235110	0.00191344	0.00271881	0.481939	16234	0.923352	No
Cells-Culturedfibroblasts	465	CHST1	ENSG00000175264.7	11	45648877	45665622	0.0272618	0.008615	0.00166078	16234	0.43314	No
Cells-Culturedfibroblasts	465	DKFZp779M0652	ENSG00000205106.4	11	45771432	45772358	0.0283617	0.0156751	0.0710747	16234	0.736042	No
Cells-Culturedfibroblasts	465	SLC35C1	ENSG00000181830.8	11	45804072	45813015	0.0023657	0.00139541	0.0907142	16234	0.774288	No
Cells-Culturedfibroblasts	465	CRY2	ENSG00000121671.11	11	45847118	45883248	-0.000669414	0.0019386	0.730027	16234	0.971397	No
Cells-Culturedfibroblasts	465	MAPK8IP1	ENSG00000121653.11	11	45885651	45906465	0.0025876	0.002931	0.377801	16234	0.908731	No
Cells-Culturedfibroblasts	465	PEX16	ENSG00000121680.15	11	45909669	45918812	0.00176592	0.00157565	0.262998	16234	0.87629	No
Cells-Culturedfibroblasts	465	PHF21A	ENSG00000135365.15	11	45932566	46121178	-0.00459519	0.00169992	0.00713202	16234	0.514583	No
Cells-Culturedfibroblasts	465	CTD-2589M5.5	ENSG00000254639.1	11	46238382	46239267	-0.0160347	0.00759578	0.0353316	16234	0.678643	No
Cells-Culturedfibroblasts	465	CREB3L1	ENSG00000157613.10	11	46277661	46321422	0.000510393	0.0025462	0.841219	16234	0.984721	No
Cells-Culturedfibroblasts	465	DGKZ	ENSG00000149091.15	11	46332905	46380554	0.00241958	0.00130358	0.0641032	16234	0.735867	No
Cells-Culturedfibroblasts	465	MDK	ENSG00000110492.15	11	46380756	46383837	0.00670254	0.00479312	0.162703	16234	0.837213	No
Cells-Culturedfibroblasts	465	CHRM4	ENSG00000180720.7	11	46385098	46386608	0.0371704	0.0147713	0.0122086	16234	0.568978	No
Cells-Culturedfibroblasts	465	AMBRA1	ENSG00000110497.14	11	46396414	46594125	0.00123656	0.00136047	0.363884	16234	0.908581	No
Cells-Culturedfibroblasts	465	HARBI1	ENSG00000180423.4	11	46602861	46617909	-0.00404304	0.00237362	0.08921	16234	0.772809	No
Cells-Culturedfibroblasts	465	ATG13	ENSG00000175224.16	11	46617527	46674818	-0.00144935	0.00144988	0.318033	16234	0.898839	No
Cells-Culturedfibroblasts	465	ARHGAP1	ENSG00000175220.11	11	46677080	46700599	0.00115452	0.00153778	0.45319	16234	0.917398	No
Cells-Culturedfibroblasts	465	ZNF408	ENSG00000175213.2	11	46700818	46705912	0.00116893	0.00187738	0.533841	16234	0.935937	No
Cells-Culturedfibroblasts	465	CKAP5	ENSG00000175216.14	11	46743048	46846308	0.00092142	0.00135041	0.495389	16234	0.927611	No
Cells-Culturedfibroblasts	465	LRP4	ENSG00000134569.9	11	46856868	46918642	-0.00162428	0.0031805	0.609816	16234	0.950451	No
Cells-Culturedfibroblasts	465	C11orf49	ENSG00000149179.13	11	46936689	47164298	0.00109243	0.00174008	0.530456	16234	0.935098	No
Cells-Culturedfibroblasts	465	ARFGAP2	ENSG00000149182.14	11	47164386	47177125	-0.00102235	0.00124319	0.411313	16234	0.912185	No
Cells-Culturedfibroblasts	465	PACSIN3	ENSG00000165912.15	11	47177525	47186443	-0.00339659	0.00348955	0.330906	16234	0.904295	No
Cells-Culturedfibroblasts	465	DDB2	ENSG00000134574.11	11	47214465	47239240	0.0023272	0.00248159	0.348864	16234	0.908581	No
Cells-Culturedfibroblasts	465	ACP2	ENSG00000134575.9	11	47239302	47248906	0.000237295	0.00202708	0.906863	16234	0.99211	No
Cells-Culturedfibroblasts	465	NR1H3	ENSG00000025434.18	11	47248300	47269032	0.00100007	0.00282716	0.723706	16234	0.970749	No
Cells-Culturedfibroblasts	465	MADD	ENSG00000110514.19	11	47269161	47330031	-0.000837999	0.00164843	0.611454	16234	0.950529	No
Cells-Culturedfibroblasts	465	MYBPC3	ENSG00000134571.10	11	47331397	47352702	-0.00653704	0.0174387	0.707945	16234	0.970077	No
Cells-Culturedfibroblasts	465	SPI1	ENSG00000066336.11	11	47354860	47378576	0.0168734	0.0128168	0.188684	16234	0.849517	No
Cells-Culturedfibroblasts	465	SLC39A13	ENSG00000165915.13	11	47407132	47416501	0.000825093	0.0014687	0.574547	16234	0.944017	No
Cells-Culturedfibroblasts	465	PSMC3	ENSG00000165916.8	11	47418769	47426473	-0.00164669	0.00138228	0.234178	16234	0.866568	No
Cells-Culturedfibroblasts	465	RAPSN	ENSG00000165917.9	11	47437757	47449178	-0.00474913	0.0123575	0.700932	16234	0.968143	No
Cells-Culturedfibroblasts	465	CELF1	ENSG00000149187.17	11	47465944	47565335	0.000636441	0.00103477	0.538835	16234	0.937159	No
Cells-Culturedfibroblasts	465	PTPMT1	ENSG00000110536.13	11	47565797	47572196	-0.00149543	0.0018277	0.413682	16234	0.912185	No
Cells-Culturedfibroblasts	465	KBTBD4	ENSG00000123444.13	11	47573462	47579009	0.000616205	0.00194494	0.751526	16234	0.975879	No
Cells-Culturedfibroblasts	465	NDUFS3	ENSG00000213619.9	11	47579016	47584562	-0.00086437	0.00114279	0.449831	16234	0.917398	No
Cells-Culturedfibroblasts	465	FAM180B	ENSG00000196666.4	11	47586693	47589194	-0.000635211	0.01413	0.964164	16234	0.996981	No
Cells-Culturedfibroblasts	465	C1QTNF4	ENSG00000172247.3	11	47589664	47594659	-0.0037074	0.0133762	0.781783	16234	0.977787	No
Cells-Culturedfibroblasts	465	MTCH2	ENSG00000109919.9	11	47617315	47642623	-0.00167224	0.00132577	0.207853	16234	0.857546	No
Cells-Culturedfibroblasts	465	AGBL2	ENSG00000165923.15	11	47659591	47715389	-0.000709925	0.00385903	0.854126	16234	0.988379	No
Cells-Culturedfibroblasts	465	FNBP4	ENSG00000109920.12	11	47716517	47767443	-0.00080359	0.00145717	0.581588	16234	0.944017	No
Cells-Culturedfibroblasts	465	NUP160	ENSG00000030066.13	11	47778087	47848555	-0.0014222	0.00121367	0.2419	16234	0.87054	No
Cells-Culturedfibroblasts	465	PTPRJ	ENSG00000149177.12	11	47980558	48170841	0.00192711	0.00267864	0.472251	16234	0.922943	No
Cells-Culturedfibroblasts	465	APLNR	ENSG00000134817.10	11	57233577	57237314	-0.0244349	0.0145254	0.0932318	16234	0.774496	No
Cells-Culturedfibroblasts	465	TNKS1BP1	ENSG00000149115.13	11	57299638	57324952	0.0011022	0.00191769	0.565749	16234	0.942739	No
Cells-Culturedfibroblasts	465	SSRP1	ENSG00000149136.8	11	57325985	57335877	-0.000763834	0.00107794	0.478941	16234	0.923352	No
Cells-Culturedfibroblasts	465	PRG2	ENSG00000186652.9	11	57386794	57390657	-0.00614258	0.00835448	0.46258	16234	0.921001	No
Cells-Culturedfibroblasts	465	SLC43A3	ENSG00000134802.17	11	57406954	57427580	-0.00297079	0.00278502	0.286686	16234	0.887301	No
Cells-Culturedfibroblasts	465	RTN4RL2	ENSG00000186907.7	11	57460549	57476996	-0.0020902	0.00484608	0.666448	16234	0.959992	No
Cells-Culturedfibroblasts	465	SLC43A1	ENSG00000149150.8	11	57484534	57515786	-0.0047198	0.00222035	0.0340803	16234	0.678643	No
Cells-Culturedfibroblasts	465	TIMM10	ENSG00000134809.8	11	57528463	57530803	-0.00598599	0.003399	0.0789109	16234	0.758797	No
Cells-Culturedfibroblasts	465	SMTNL1	ENSG00000214872.8	11	57542641	57550274	0.0233525	0.0145684	0.109658	16234	0.790308	No
Cells-Culturedfibroblasts	465	UBE2L6	ENSG00000156587.15	11	57551656	57568284	-0.000737074	0.00168643	0.66228	16234	0.958328	No
Cells-Culturedfibroblasts	465	SERPING1	ENSG00000149131.15	11	57597387	57614853	-0.0044226	0.00337435	0.190655	16234	0.850297	No
Cells-Culturedfibroblasts	465	YPEL4	ENSG00000166793.10	11	57645087	57649944	-0.00337396	0.004142	0.415755	16234	0.913483	No
Cells-Culturedfibroblasts	465	CLP1	ENSG00000172409.5	11	57657016	57661868	0.000516659	0.00144052	0.72002	16234	0.970577	No
Cells-Culturedfibroblasts	465	ZDHHC5	ENSG00000156599.10	11	57667747	57701187	-0.00105282	0.000960853	0.273797	16234	0.881218	No
Cells-Culturedfibroblasts	465	MED19	ENSG00000156603.15	11	57703714	57712323	-0.00255902	0.00159988	0.11042	16234	0.791182	No
Cells-Culturedfibroblasts	465	TMX2	ENSG00000213593.9	11	57712600	57740973	-0.00160571	0.00127093	0.207105	16234	0.856935	No
Cells-Culturedfibroblasts	465	SELENOH	ENSG00000211450.9	11	57741250	57743513	-0.00195928	0.00153804	0.203372	16234	0.854011	No
Cells-Culturedfibroblasts	465	BTBD18	ENSG00000233436.7	11	57743555	57751781	-0.00397117	0.0147727	0.788194	16234	0.978926	No
Cells-Culturedfibroblasts	465	CTNND1	ENSG00000198561.13	11	57753243	57819546	-0.00178203	0.0011924	0.135761	16234	0.819774	No
Cells-Culturedfibroblasts	465	RP11-655C2.3	ENSG00000255299.5	11	58497888	58505758	3.53198e-05	0.0110978	0.997462	16234	0.99968	No
Cells-Culturedfibroblasts	465	LPXN	ENSG00000110031.12	11	58526871	58578220	0.00575841	0.00305179	0.0598284	16234	0.730433	No
Cells-Culturedfibroblasts	465	ZFP91	ENSG00000186660.14	11	58579111	58621042	0.000297358	0.00134856	0.825583	16234	0.982413	No
Cells-Culturedfibroblasts	465	CNTF	ENSG00000242689.2	11	58622673	58625733	-0.00579716	0.00472088	0.220105	16234	0.864534	No
Cells-Culturedfibroblasts	465	GLYATL2	ENSG00000156689.6	11	58834065	58904215	-0.00582558	0.0092455	0.528955	16234	0.934896	No
Cells-Culturedfibroblasts	465	GLYATL1	ENSG00000166840.13	11	58905398	58957043	0.010948	0.011339	0.334816	16234	0.904819	No
Cells-Culturedfibroblasts	465	FAM111B	ENSG00000189057.10	11	59107185	59127410	0.00447541	0.00661812	0.499243	16234	0.92912	No
Cells-Culturedfibroblasts	465	AP001258.4	ENSG00000245571.6	11	59130133	59143015	0.00414612	0.00264853	0.118193	16234	0.794167	No
Cells-Culturedfibroblasts	465	FAM111A	ENSG00000166801.15	11	59142772	59155039	0.00374278	0.00240947	0.121051	16234	0.797866	No
Cells-Culturedfibroblasts	465	DTX4	ENSG00000110042.7	11	59171430	59208509	0.0118873	0.00669157	0.0763427	16234	0.755246	No
Cells-Culturedfibroblasts	465	AP000442.4	ENSG00000255008.2	11	59561146	59566074	0.00622758	0.0121467	0.60842	16234	0.950359	No
Cells-Culturedfibroblasts	465	OSBP	ENSG00000110048.11	11	59574398	59616144	0.000724082	0.00111993	0.518261	16234	0.932895	No
Cells-Culturedfibroblasts	465	PATL1	ENSG00000166889.13	11	59636716	59668980	0.000146765	0.00160488	0.927177	16234	0.992789	No
Cells-Culturedfibroblasts	465	STX3	ENSG00000166900.15	11	59755059	59805882	0.002571	0.00381281	0.500468	16234	0.930089	No
Cells-Culturedfibroblasts	465	MRPL16	ENSG00000166902.4	11	59806135	59810872	0.0017054	0.00141143	0.227585	16234	0.864534	No
Cells-Culturedfibroblasts	465	GIF	ENSG00000134812.7	11	59829268	59845501	0.0455029	0.0149159	0.00242062	16234	0.478162	No
Cells-Culturedfibroblasts	465	TCN1	ENSG00000134827.7	11	59852800	59866575	0.00165617	0.0146838	0.910249	16234	0.992115	No
Cells-Culturedfibroblasts	465	MS4A1	ENSG00000156738.17	11	60455752	60470760	0.00518489	0.0187713	0.782512	16234	0.977787	No
Cells-Culturedfibroblasts	465	CCDC86	ENSG00000110104.11	11	60842071	60850765	-0.00250165	0.00194407	0.198832	16234	0.850997	No
Cells-Culturedfibroblasts	465	PTGDR2	ENSG00000183134.4	11	60851082	60855971	-0.00378248	0.0102669	0.712738	16234	0.970577	No
Cells-Culturedfibroblasts	465	ZP1	ENSG00000149506.11	11	60867562	60875693	0.00919887	0.00692524	0.18476	16234	0.846375	No
Cells-Culturedfibroblasts	465	PRPF19	ENSG00000110107.8	11	60890730	60906588	-0.00147555	0.00124797	0.237698	16234	0.869325	No
Cells-Culturedfibroblasts	465	TMEM109	ENSG00000110108.9	11	60913874	60923443	-0.000491968	0.00161072	0.760179	16234	0.977055	No
Cells-Culturedfibroblasts	465	TMEM132A	ENSG00000006118.14	11	60924463	60937083	0.00645857	0.0033267	0.0528394	16234	0.714793	No
Cells-Culturedfibroblasts	465	SLC15A3	ENSG00000110446.10	11	60937160	60952530	0.00111647	0.00302334	0.712094	16234	0.970577	No
Cells-Culturedfibroblasts	465	VPS37C	ENSG00000167987.10	11	61130256	61161617	-0.0009244	0.00154193	0.549141	16234	0.939682	No
Cells-Culturedfibroblasts	465	PGA3	ENSG00000229859.9	11	61203380	61213098	0.00818517	0.0159334	0.607709	16234	0.95014	No
Cells-Culturedfibroblasts	465	PGA5	ENSG00000256713.7	11	61241042	61251448	0.027895	0.015811	0.0783735	16234	0.758797	No
Cells-Culturedfibroblasts	465	VWCE	ENSG00000167992.12	11	61258286	61295424	0.000207778	0.00543269	0.969509	16234	0.997464	No
Cells-Culturedfibroblasts	465	DDB1	ENSG00000167986.13	11	61299451	61342573	-0.00273387	0.00142984	0.0565204	16234	0.722191	No
Cells-Culturedfibroblasts	465	TKFC	ENSG00000149476.15	11	61333549	61348744	0.00551105	0.00179748	0.0023022	16234	0.478162	No
Cells-Culturedfibroblasts	465	CYB561A3	ENSG00000162144.9	11	61349243	61362000	0.00134212	0.00262908	0.609961	16234	0.950451	No
Cells-Culturedfibroblasts	465	TMEM138	ENSG00000149483.11	11	61362300	61369509	-0.00104384	0.00170229	0.540061	16234	0.937648	No
Cells-Culturedfibroblasts	465	TMEM216	ENSG00000187049.9	11	61391687	61398863	-0.000841346	0.0019545	0.667065	16234	0.960286	No
Cells-Culturedfibroblasts	465	CPSF7	ENSG00000149532.15	11	61402641	61430031	-0.000252656	0.000912142	0.781915	16234	0.977787	No
Cells-Culturedfibroblasts	465	SDHAF2	ENSG00000167985.6	11	61430042	61447529	-0.00363249	0.00138767	0.00915594	16234	0.534127	No
Cells-Culturedfibroblasts	465	RP11-286N22.8	ENSG00000256591.5	11	61430183	61436135	-0.0130073	0.00858554	0.130479	16234	0.81344	No
Cells-Culturedfibroblasts	465	PPP1R32	ENSG00000162148.10	11	61481120	61490931	0.00643617	0.00395723	0.104569	16234	0.79011	No
Cells-Culturedfibroblasts	465	SYT7	ENSG00000011347.9	11	61515313	61581148	0.00578668	0.0072574	0.425675	16234	0.913975	No
Cells-Culturedfibroblasts	465	RP11-794G24.1	ENSG00000256443.1	11	61539516	61541297	-0.00624842	0.0141197	0.658319	16234	0.958071	No
Cells-Culturedfibroblasts	465	DAGLA	ENSG00000134780.9	11	61680433	61746492	0.00226775	0.0022199	0.30755	16234	0.895391	No
Cells-Culturedfibroblasts	465	MYRF	ENSG00000124920.13	11	61752649	61788518	-0.0117352	0.00508908	0.0215738	16234	0.64154	No
Cells-Culturedfibroblasts	465	TMEM258	ENSG00000134825.15	11	61768501	61792636	-0.00313707	0.00169383	0.0646831	16234	0.736042	No
Cells-Culturedfibroblasts	465	FEN1	ENSG00000168496.3	11	61792803	61797244	0.000146731	0.00241851	0.951649	16234	0.994763	No
Cells-Culturedfibroblasts	465	FADS1	ENSG00000149485.18	11	61799625	61829318	0.00469673	0.00372051	0.207473	16234	0.857546	No
Cells-Culturedfibroblasts	465	FADS2	ENSG00000134824.13	11	61816256	61867354	-0.00367304	0.0081092	0.650809	16234	0.956403	No
Cells-Culturedfibroblasts	465	FADS3	ENSG00000221968.8	11	61873519	61892051	0.00319424	0.00257299	0.215096	16234	0.864131	No
Cells-Culturedfibroblasts	465	RAB3IL1	ENSG00000167994.11	11	61897301	61920269	-0.00737495	0.00295184	0.012836	16234	0.569128	No
Cells-Culturedfibroblasts	465	BEST1	ENSG00000167995.15	11	61949821	61965368	-0.00562428	0.00309455	0.0698192	16234	0.736042	No
Cells-Culturedfibroblasts	465	FTH1	ENSG00000167996.15	11	61959718	61967660	0.000893432	0.00420021	0.83165	16234	0.982962	No
Cells-Culturedfibroblasts	465	INCENP	ENSG00000149503.12	11	62123973	62153163	0.0019766	0.0023081	0.392252	16234	0.910104	No
Cells-Culturedfibroblasts	465	SCGB2A2	ENSG00000110484.6	11	62270155	62273156	-0.0392677	0.0166639	0.0188849	16234	0.63375	No
Cells-Culturedfibroblasts	465	ASRGL1	ENSG00000162174.12	11	62337448	62393412	0.00309526	0.00949753	0.744652	16234	0.974029	No
Cells-Culturedfibroblasts	465	AHNAK	ENSG00000124942.13	11	62433542	62556235	0.000342504	0.00165944	0.836575	16234	0.983745	No
Cells-Culturedfibroblasts	465	EEF1G	ENSG00000254772.9	11	62559601	62574086	-0.000548223	0.00194365	0.778031	16234	0.977627	No
Cells-Culturedfibroblasts	465	TUT1	ENSG00000149016.15	11	62575045	62592177	-0.000695001	0.00153923	0.651832	16234	0.956403	No
Cells-Culturedfibroblasts	465	MTA2	ENSG00000149480.6	11	62593214	62601840	-0.000266095	0.000983026	0.786756	16234	0.978571	No
Cells-Culturedfibroblasts	465	EML3	ENSG00000149499.11	11	62602218	62612713	0.00188063	0.00173028	0.277675	16234	0.881482	No
Cells-Culturedfibroblasts	465	ROM1	ENSG00000149489.8	11	62612412	62615120	0.00077127	0.00318018	0.808486	16234	0.980185	No
Cells-Culturedfibroblasts	465	B3GAT3	ENSG00000149541.9	11	62615296	62622175	-0.000889911	0.00184693	0.630163	16234	0.953989	No
Cells-Culturedfibroblasts	465	GANAB	ENSG00000089597.16	11	62624826	62646726	-0.00154697	0.00115792	0.182235	16234	0.845851	No
Cells-Culturedfibroblasts	465	INTS5	ENSG00000185085.2	11	62646848	62653302	0.00252102	0.00155042	0.104656	16234	0.79011	No
Cells-Culturedfibroblasts	465	C11orf98	ENSG00000278615.4	11	62662816	62665217	0.00199713	0.00275247	0.46848	16234	0.922639	No
Cells-Culturedfibroblasts	465	METTL12	ENSG00000214756.7	11	62665309	62668108	-0.00480331	0.003167	0.130063	16234	0.812078	No
Cells-Culturedfibroblasts	465	LBHD1	ENSG00000162194.12	11	62669641	62671283	9.75099e-06	0.00328209	0.997631	16234	0.99968	No
Cells-Culturedfibroblasts	465	UQCC3	ENSG00000204922.4	11	62671775	62673687	-0.000750772	0.00197494	0.704017	16234	0.969958	No
Cells-Culturedfibroblasts	465	UBXN1	ENSG00000162191.13	11	62676498	62679117	-6.32682e-05	0.00162926	0.969042	16234	0.997464	No
Cells-Culturedfibroblasts	465	LRRN4CL	ENSG00000177363.4	11	62686402	62689899	-0.0105215	0.00491606	0.032881	16234	0.678643	No
Cells-Culturedfibroblasts	465	BSCL2	ENSG00000168000.14	11	62690275	62709845	-0.00173284	0.00207467	0.404036	16234	0.911876	No
Cells-Culturedfibroblasts	465	GNG3	ENSG00000162188.5	11	62707658	62709146	0.00320021	0.00949003	0.736113	16234	0.973369	No
Cells-Culturedfibroblasts	465	HNRNPUL2	ENSG00000214753.2	11	62712630	62727349	-5.15714e-05	0.00102994	0.960088	16234	0.996422	No
Cells-Culturedfibroblasts	465	TTC9C	ENSG00000162222.13	11	62728069	62740284	0.000777882	0.00152901	0.611181	16234	0.950529	No
Cells-Culturedfibroblasts	465	ZBTB3	ENSG00000185670.7	11	62748319	62754188	0.00223939	0.00246653	0.364418	16234	0.908581	No
Cells-Culturedfibroblasts	465	POLR2G	ENSG00000168002.11	11	62761544	62766710	-0.000219258	0.00141036	0.876528	16234	0.9895	No
Cells-Culturedfibroblasts	465	TMEM223	ENSG00000168569.7	11	62771629	62792021	-0.00259059	0.0015785	0.101471	16234	0.784795	No
Cells-Culturedfibroblasts	465	TAF6L	ENSG00000162227.7	11	62775650	62787342	0.000689994	0.00172789	0.689844	16234	0.964502	No
Cells-Culturedfibroblasts	465	TMEM179B	ENSG00000185475.10	11	62787415	62789970	-0.00051646	0.00153609	0.736867	16234	0.973732	No
Cells-Culturedfibroblasts	465	NXF1	ENSG00000162231.13	11	62792123	62806302	-0.00284554	0.00129849	0.0289416	16234	0.678643	No
Cells-Culturedfibroblasts	465	STX5	ENSG00000162236.11	11	62806897	62832088	-0.00235067	0.00138342	0.0899877	16234	0.774288	No
Cells-Culturedfibroblasts	465	WDR74	ENSG00000133316.15	11	62832911	62841618	0.00303761	0.00177515	0.087747	16234	0.772809	No
Cells-Culturedfibroblasts	465	SLC3A2	ENSG00000168003.16	11	62856102	62888875	-0.00301943	0.00303732	0.320712	16234	0.90021	No
Cells-Culturedfibroblasts	465	RARRES3	ENSG00000133321.10	11	63536809	63546462	-0.00869388	0.00523447	0.0974434	16234	0.780229	No
Cells-Culturedfibroblasts	465	PLA2G16	ENSG00000176485.11	11	63573195	63616883	-0.00322706	0.00626	0.606458	16234	0.95014	No
Cells-Culturedfibroblasts	465	ATL3	ENSG00000184743.12	11	63624087	63671921	0.00181347	0.00173912	0.297631	16234	0.893059	No
Cells-Culturedfibroblasts	465	RTN3	ENSG00000133318.13	11	63681446	63759891	-0.000613015	0.00165412	0.711113	16234	0.970577	No
Cells-Culturedfibroblasts	465	C11orf95	ENSG00000188070.9	11	63759892	63768775	0.00349609	0.00220098	0.112903	16234	0.791182	No
Cells-Culturedfibroblasts	465	C11orf84	ENSG00000168005.8	11	63813388	63827718	0.00186854	0.00200505	0.351887	16234	0.908581	No
Cells-Culturedfibroblasts	465	MARK2	ENSG00000072518.20	11	63838928	63911019	-0.000405572	0.00220908	0.854417	16234	0.988385	No
Cells-Culturedfibroblasts	465	RCOR2	ENSG00000167771.5	11	63911221	63916844	0.00793888	0.00402558	0.0492187	16234	0.710426	No
Cells-Culturedfibroblasts	465	NAA40	ENSG00000110583.12	11	63938994	63957328	-0.00236239	0.00153316	0.124065	16234	0.800821	No
Cells-Culturedfibroblasts	465	COX8A	ENSG00000176340.3	11	63974607	63976543	0.000372565	0.00155669	0.810959	16234	0.981152	No
Cells-Culturedfibroblasts	465	OTUB1	ENSG00000167770.11	11	63985853	64001811	0.00181588	0.00100301	0.0709056	16234	0.736042	No
Cells-Culturedfibroblasts	465	MACROD1	ENSG00000133315.10	11	63998558	64166061	0.00208241	0.00267422	0.436574	16234	0.917371	No
Cells-Culturedfibroblasts	465	FLRT1	ENSG00000126500.3	11	64103188	64119141	-0.00152243	0.00647182	0.814132	16234	0.981428	No
Cells-Culturedfibroblasts	465	STIP1	ENSG00000168439.16	11	64185272	64204543	-0.0014625	0.00124331	0.240108	16234	0.869414	No
Cells-Culturedfibroblasts	465	FERMT3	ENSG00000149781.12	11	64206678	64223798	0.0112749	0.00611469	0.0658638	16234	0.736042	No
Cells-Culturedfibroblasts	465	TRPT1	ENSG00000149743.13	11	64223887	64225870	-0.000872855	0.00203239	0.667788	16234	0.960339	No
Cells-Culturedfibroblasts	465	NUDT22	ENSG00000149761.8	11	64225941	64230277	0.00164651	0.00162697	0.312086	16234	0.895897	No
Cells-Culturedfibroblasts	465	DNAJC4	ENSG00000110011.13	11	64230687	64234193	0.00127569	0.00193769	0.510651	16234	0.932412	No
Cells-Culturedfibroblasts	465	VEGFB	ENSG00000173511.9	11	64234538	64238793	-0.00106703	0.00304407	0.726111	16234	0.971328	No
Cells-Culturedfibroblasts	465	FKBP2	ENSG00000173486.12	11	64241004	64244132	-0.00281776	0.00196453	0.152188	16234	0.829378	No
Cells-Culturedfibroblasts	465	PPP1R14B	ENSG00000173457.10	11	64244480	64246938	-0.00162873	0.00164782	0.323491	16234	0.900859	No
Cells-Culturedfibroblasts	465	RP11-783K16.13	ENSG00000257086.1	11	64246942	64249494	0.00533542	0.00419807	0.204424	16234	0.855692	No
Cells-Culturedfibroblasts	465	PLCB3	ENSG00000149782.11	11	64251523	64269150	0.00108197	0.00155112	0.48583	16234	0.924843	No
Cells-Culturedfibroblasts	465	BAD	ENSG00000002330.13	11	64269830	64284669	0.00241278	0.00157002	0.12506	16234	0.802463	No
Cells-Culturedfibroblasts	465	GPR137	ENSG00000173264.14	11	64270338	64289500	0.00119325	0.00164178	0.46773	16234	0.922585	No
Cells-Culturedfibroblasts	465	KCNK4	ENSG00000182450.12	11	64291325	64300031	-0.0130655	0.014015	0.351714	16234	0.908581	No
Cells-Culturedfibroblasts	465	TEX40	ENSG00000219435.5	11	64300391	64304770	-0.000864078	0.0139578	0.950665	16234	0.994763	No
Cells-Culturedfibroblasts	465	ESRRA	ENSG00000173153.13	11	64305572	64316459	0.00347515	0.00160039	0.0304282	16234	0.678643	No
Cells-Culturedfibroblasts	465	TRMT112	ENSG00000173113.6	11	64316744	64318084	-0.0031266	0.00153517	0.042279	16234	0.689729	No
Cells-Culturedfibroblasts	465	PRDX5	ENSG00000126432.13	11	64318088	64321811	-0.000546815	0.00183031	0.765267	16234	0.977627	No
Cells-Culturedfibroblasts	465	CCDC88B	ENSG00000168071.21	11	64340223	64357534	0.000670653	0.0039595	0.865577	16234	0.98887	No
Cells-Culturedfibroblasts	465	RPS6KA4	ENSG00000162302.12	11	64359148	64372215	-0.000926719	0.00139747	0.507586	16234	0.931849	No
Cells-Culturedfibroblasts	465	NRXN2	ENSG00000110076.18	11	64606174	64723188	-0.00350821	0.00747432	0.639037	16234	0.955842	No
Cells-Culturedfibroblasts	465	RASGRP2	ENSG00000068831.18	11	64726911	64745456	0.00980669	0.00660308	0.13821	16234	0.820449	No
Cells-Culturedfibroblasts	465	PYGM	ENSG00000068976.13	11	64746389	64760297	0.0100182	0.00812933	0.218472	16234	0.864155	No
Cells-Culturedfibroblasts	465	SF1	ENSG00000168066.20	11	64764606	64778786	0.0009789	0.00131596	0.45735	16234	0.919262	No
Cells-Culturedfibroblasts	465	AP001462.6	ENSG00000269038.1	11	64778954	64779405	-0.00689295	0.00831093	0.407335	16234	0.912185	No
Cells-Culturedfibroblasts	465	MAP4K2	ENSG00000168067.11	11	64784914	64803241	0.0024037	0.00200498	0.23122	16234	0.865841	No
Cells-Culturedfibroblasts	465	MEN1	ENSG00000133895.14	11	64803510	64811294	0.00127787	0.00123346	0.300765	16234	0.894749	No
Cells-Culturedfibroblasts	465	CDC42BPG	ENSG00000171219.8	11	64823387	64844569	-0.000999521	0.00737078	0.892194	16234	0.991182	No
Cells-Culturedfibroblasts	465	EHD1	ENSG00000110047.17	11	64851642	64888296	0.00302953	0.00215168	0.159836	16234	0.837213	No
Cells-Culturedfibroblasts	465	ATG2A	ENSG00000110046.12	11	64894546	64917248	0.0020681	0.0017066	0.226225	16234	0.864534	No
Cells-Culturedfibroblasts	465	PPP2R5B	ENSG00000068971.13	11	64917553	64934470	-0.000836195	0.00206849	0.686222	16234	0.963243	No
Cells-Culturedfibroblasts	465	BATF2	ENSG00000168062.9	11	64987943	64997045	-0.008351	0.00579648	0.150376	16234	0.829378	No
Cells-Culturedfibroblasts	465	ARL2	ENSG00000213465.7	11	65014113	65022184	-3.59677e-05	0.0017754	0.983846	16234	0.99925	No
Cells-Culturedfibroblasts	465	SNX15	ENSG00000110025.12	11	65027408	65040572	0.00029748	0.00185587	0.872725	16234	0.989039	No
Cells-Culturedfibroblasts	465	SAC3D1	ENSG00000168061.14	11	65040901	65044817	-0.000845492	0.00261189	0.746311	16234	0.974316	No
Cells-Culturedfibroblasts	465	NAALADL1	ENSG00000168060.15	11	65044829	65058549	-0.00115419	0.00272493	0.672087	16234	0.961016	No
Cells-Culturedfibroblasts	465	CDCA5	ENSG00000146670.9	11	65066300	65084151	0.00613276	0.0036359	0.0923599	16234	0.774288	No
Cells-Culturedfibroblasts	465	ZFPL1	ENSG00000162300.11	11	65084223	65088371	-0.00135923	0.00149616	0.364119	16234	0.908581	No
Cells-Culturedfibroblasts	465	VPS51	ENSG00000149823.8	11	65089376	65111844	0.00693794	0.00185578	0.000209341	16234	0.32431	No
Cells-Culturedfibroblasts	465	TM7SF2	ENSG00000149809.14	11	65111861	65116384	-0.00155302	0.00432147	0.719488	16234	0.970577	No
Cells-Culturedfibroblasts	465	ZNHIT2	ENSG00000174276.6	11	65116403	65117708	0.00475498	0.00204405	0.0204555	16234	0.64154	No
Cells-Culturedfibroblasts	465	FAU	ENSG00000149806.10	11	65120628	65122473	0.000994839	0.00168754	0.555812	16234	0.94147	No
Cells-Culturedfibroblasts	465	MRPL49	ENSG00000149792.8	11	65124502	65127278	-0.000391209	0.00127089	0.758362	16234	0.976569	No
Cells-Culturedfibroblasts	465	SYVN1	ENSG00000162298.18	11	65127372	65134533	-0.000779823	0.00217839	0.720528	16234	0.970577	No
Cells-Culturedfibroblasts	465	CAPN1	ENSG00000014216.15	11	65181194	65212006	0.00206373	0.00158565	0.193763	16234	0.85063	No
Cells-Culturedfibroblasts	465	POLA2	ENSG00000014138.8	11	65261762	65305589	-0.00092979	0.00239943	0.698569	16234	0.96706	No
Cells-Culturedfibroblasts	465	CDC42EP2	ENSG00000149798.4	11	65314818	65322429	-8.94627e-05	0.00318249	0.977586	16234	0.998813	No
Cells-Culturedfibroblasts	465	DPF2	ENSG00000133884.9	11	65333754	65353249	0.00059327	0.00117584	0.614127	16234	0.950529	No
Cells-Culturedfibroblasts	465	TIGD3	ENSG00000173825.6	11	65354767	65357613	0.00126295	0.0119356	0.915779	16234	0.992775	No
Cells-Culturedfibroblasts	465	SLC25A45	ENSG00000162241.12	11	65375192	65383701	-0.00348817	0.00313626	0.266653	16234	0.87629	No
Cells-Culturedfibroblasts	465	FRMD8	ENSG00000126391.13	11	65386599	65413525	2.26405e-05	0.00168431	0.989281	16234	0.99925	No
Cells-Culturedfibroblasts	465	NEAT1	ENSG00000245532.7	11	65422774	65445540	-0.00963918	0.00461781	0.0374237	16234	0.682624	No
Cells-Culturedfibroblasts	465	MALAT1	ENSG00000251562.7	11	65497762	65506516	-0.00093345	0.00364101	0.797784	16234	0.980185	No
Cells-Culturedfibroblasts	465	SCYL1	ENSG00000142186.16	11	65525077	65538704	-0.000745758	0.00109492	0.496161	16234	0.928049	No
Cells-Culturedfibroblasts	465	LTBP3	ENSG00000168056.15	11	65538805	65558930	0.00320791	0.00286949	0.264199	16234	0.87629	No
Cells-Culturedfibroblasts	465	SSSCA1	ENSG00000173465.7	11	65570430	65571888	0.0023637	0.00150453	0.116883	16234	0.793995	No
Cells-Culturedfibroblasts	465	FAM89B	ENSG00000176973.7	11	65572349	65574198	-0.000625811	0.00224683	0.780735	16234	0.977627	No
Cells-Culturedfibroblasts	465	EHBP1L1	ENSG00000173442.12	11	65576038	65592650	0.00139294	0.00201861	0.490525	16234	0.926662	No
Cells-Culturedfibroblasts	465	KCNK7	ENSG00000173338.12	11	65592855	65595996	0.0236516	0.0117701	0.0450939	16234	0.699141	No
Cells-Culturedfibroblasts	465	MAP3K11	ENSG00000173327.7	11	65597755	65614249	0.00253525	0.00154662	0.101879	16234	0.785185	No
Cells-Culturedfibroblasts	465	PCNX3	ENSG00000197136.4	11	65615773	65637439	0.00134603	0.00135256	0.320198	16234	0.90021	No
Cells-Culturedfibroblasts	465	SIPA1	ENSG00000213445.9	11	65638097	65650930	0.00581438	0.00276692	0.0361709	16234	0.681205	No
Cells-Culturedfibroblasts	465	RELA	ENSG00000173039.18	11	65653596	65663094	0.00253282	0.00126238	0.0454221	16234	0.699141	No
Cells-Culturedfibroblasts	465	KAT5	ENSG00000172977.12	11	65711996	65716982	0.000367701	0.00155074	0.812679	16234	0.98136	No
Cells-Culturedfibroblasts	465	RNASEH2C	ENSG00000172922.8	11	65714911	65720947	0.00199452	0.00192397	0.300455	16234	0.894749	No
Cells-Culturedfibroblasts	465	AP5B1	ENSG00000254470.2	11	65775893	65780802	0.00218351	0.0018206	0.23104	16234	0.865841	No
Cells-Culturedfibroblasts	465	OVOL1	ENSG00000172818.9	11	65787022	65796859	-0.014384	0.014179	0.31092	16234	0.895897	No
Cells-Culturedfibroblasts	465	CFL1	ENSG00000172757.12	11	65823022	65861946	-0.00137585	0.00155664	0.377251	16234	0.908731	No
Cells-Culturedfibroblasts	465	SNX32	ENSG00000172803.17	11	65833641	65853701	-0.00770679	0.00883483	0.383507	16234	0.910104	No
Cells-Culturedfibroblasts	465	MUS81	ENSG00000172732.11	11	65860062	65867642	0.000801329	0.00165709	0.628925	16234	0.953223	No
Cells-Culturedfibroblasts	465	EFEMP2	ENSG00000172638.12	11	65866441	65873592	-0.00138417	0.00184745	0.454116	16234	0.917398	No
Cells-Culturedfibroblasts	465	CTSW	ENSG00000172543.7	11	65879809	65883741	-0.000131266	0.0116518	0.991017	16234	0.99925	No
Cells-Culturedfibroblasts	465	FIBP	ENSG00000172500.12	11	65883921	65888539	0.00127235	0.0013792	0.356755	16234	0.908581	No
Cells-Culturedfibroblasts	465	CCDC85B	ENSG00000175602.3	11	65890112	65891635	0.00183843	0.00342705	0.591918	16234	0.94532	No
Cells-Culturedfibroblasts	465	FOSL1	ENSG00000175592.8	11	65892049	65900573	-0.000421564	0.00304767	0.890047	16234	0.990863	No
Cells-Culturedfibroblasts	465	C11orf68	ENSG00000175573.6	11	65916808	65919117	-1.36774e-05	0.00175666	0.993791	16234	0.999647	No
Cells-Culturedfibroblasts	465	DRAP1	ENSG00000175550.7	11	65919257	65921561	-0.00347856	0.00177776	0.0510094	16234	0.710628	No
Cells-Culturedfibroblasts	465	TSGA10IP	ENSG00000175513.9	11	65945445	65959963	-0.0244638	0.0139322	0.0797921	16234	0.762418	No
Cells-Culturedfibroblasts	465	SART1	ENSG00000175467.14	11	65961689	65979828	-0.000655435	0.00127212	0.606649	16234	0.95014	No
Cells-Culturedfibroblasts	465	EIF1AD	ENSG00000175376.8	11	65996545	66002078	-0.00129086	0.00161008	0.423138	16234	0.913975	No
Cells-Culturedfibroblasts	465	BANF1	ENSG00000175334.7	11	66002177	66004149	-0.00208336	0.0012679	0.101059	16234	0.784461	No
Cells-Culturedfibroblasts	465	CST6	ENSG00000175315.2	11	66011841	66013505	0.00771042	0.00897859	0.390939	16234	0.910104	No
Cells-Culturedfibroblasts	465	CATSPER1	ENSG00000175294.5	11	66016752	66026517	0.00213167	0.00585631	0.716036	16234	0.970577	No
Cells-Culturedfibroblasts	465	GAL3ST3	ENSG00000175229.6	11	66041952	66049180	-0.032408	0.0133751	0.0157923	16234	0.600403	No
Cells-Culturedfibroblasts	465	SF3B2	ENSG00000087365.15	11	66050729	66069308	-0.00245092	0.00106951	0.0223956	16234	0.64154	No
Cells-Culturedfibroblasts	465	PACS1	ENSG00000175115.11	11	66070454	66244747	0.00330543	0.00173299	0.0571205	16234	0.722191	No
Cells-Culturedfibroblasts	465	KLC2	ENSG00000174996.11	11	66257294	66267860	-0.000223082	0.00168157	0.89452	16234	0.991668	No
Cells-Culturedfibroblasts	465	RAB1B	ENSG00000174903.15	11	66268533	66277168	0.000757484	0.00108591	0.48582	16234	0.924843	No
Cells-Culturedfibroblasts	465	RP11-867G23.3	ENSG00000245156.1	11	66269832	66272592	-0.00114764	0.00524123	0.826779	16234	0.982716	No
Cells-Culturedfibroblasts	465	CNIH2	ENSG00000174871.10	11	66278190	66284212	-0.00762508	0.00615458	0.216028	16234	0.864132	No
Cells-Culturedfibroblasts	465	YIF1A	ENSG00000174851.15	11	66284580	66289170	-0.00265083	0.00176608	0.134075	16234	0.819223	No
Cells-Culturedfibroblasts	465	TMEM151A	ENSG00000179292.4	11	66291870	66296664	0.0145295	0.00944344	0.124621	16234	0.801342	No
Cells-Culturedfibroblasts	465	CD248	ENSG00000174807.3	11	66314487	66317044	-0.00241206	0.00292912	0.410681	16234	0.912185	No
Cells-Culturedfibroblasts	465	RIN1	ENSG00000174791.10	11	66332062	66336840	0.00528996	0.00205975	0.0105478	16234	0.552257	No
Cells-Culturedfibroblasts	465	BRMS1	ENSG00000174744.13	11	66337333	66345125	-0.00186584	0.0013865	0.17908	16234	0.845106	No
Cells-Culturedfibroblasts	465	B4GAT1	ENSG00000174684.6	11	66345372	66347692	0.00244582	0.00210621	0.246169	16234	0.873694	No
Cells-Culturedfibroblasts	465	SLC29A2	ENSG00000174669.11	11	66362521	66372214	-0.00041558	0.0067121	0.950658	16234	0.994763	No
Cells-Culturedfibroblasts	465	NPAS4	ENSG00000174576.9	11	66421004	66426707	-0.00328165	0.0132226	0.804107	16234	0.980185	No
Cells-Culturedfibroblasts	465	MRPL11	ENSG00000174547.13	11	66435075	66466738	0.00073208	0.00128581	0.569404	16234	0.94388	No
Cells-Culturedfibroblasts	465	PELI3	ENSG00000174516.14	11	66466745	66477337	0.00116175	0.00237261	0.624624	16234	0.952252	No
Cells-Culturedfibroblasts	465	DPP3	ENSG00000254986.7	11	66480013	66509657	-0.000714114	0.00161367	0.658315	16234	0.958071	No
Cells-Culturedfibroblasts	465	BBS1	ENSG00000174483.19	11	66510606	66533627	0.00160373	0.00160608	0.318564	16234	0.899245	No
Cells-Culturedfibroblasts	465	ZDHHC24	ENSG00000174165.7	11	66520637	66546238	0.00350241	0.00163443	0.0326661	16234	0.678643	No
Cells-Culturedfibroblasts	465	ACTN3	ENSG00000248746.5	11	66546395	66563329	0.00631539	0.0134031	0.637739	16234	0.9557	No
Cells-Culturedfibroblasts	465	CTSF	ENSG00000174080.10	11	66563463	66568841	-0.0021013	0.00377354	0.57791	16234	0.944017	No
Cells-Culturedfibroblasts	465	CCDC87	ENSG00000182791.4	11	66590176	66592820	0.00512678	0.00682223	0.452762	16234	0.917398	No
Cells-Culturedfibroblasts	465	CCS	ENSG00000173992.8	11	66593084	66606019	0.000418228	0.00168377	0.803949	16234	0.980185	No
Cells-Culturedfibroblasts	465	RBM14	ENSG00000239306.4	11	66616582	66627347	-0.000112047	0.00202979	0.956003	16234	0.995456	No
Cells-Culturedfibroblasts	465	RBM4	ENSG00000173933.19	11	66638617	66665905	-0.000192833	0.00115745	0.86776	16234	0.98887	No
Cells-Culturedfibroblasts	465	RBM4B	ENSG00000173914.11	11	66664998	66677921	-0.000582871	0.00140675	0.678827	16234	0.962599	No
Cells-Culturedfibroblasts	465	SPTBN2	ENSG00000173898.11	11	66685248	66729226	-0.0022829	0.00576627	0.692365	16234	0.965123	No
Cells-Culturedfibroblasts	465	C11orf80	ENSG00000173715.15	11	66744451	66843328	0.00540959	0.00333058	0.105041	16234	0.79011	No
Cells-Culturedfibroblasts	465	RCE1	ENSG00000173653.7	11	66843412	66846546	0.0009489	0.00139019	0.495237	16234	0.927611	No
Cells-Culturedfibroblasts	465	PC	ENSG00000173599.13	11	66848233	66958376	0.0064747	0.00321313	0.0445002	16234	0.699141	No
Cells-Culturedfibroblasts	465	LRFN4	ENSG00000173621.8	11	66856647	66860262	0.0019783	0.00244461	0.418805	16234	0.913578	No
Cells-Culturedfibroblasts	465	C11orf86	ENSG00000173237.4	11	66975277	66977004	-0.00405178	0.0145127	0.780231	16234	0.977627	No
Cells-Culturedfibroblasts	465	SYT12	ENSG00000173227.13	11	67006778	67050863	0.00619605	0.0108035	0.566581	16234	0.942888	No
Cells-Culturedfibroblasts	465	RHOD	ENSG00000173156.6	11	67056818	67072013	0.008258	0.00633119	0.192796	16234	0.85063	No
Cells-Culturedfibroblasts	465	KDM2A	ENSG00000173120.14	11	67119269	67258087	-0.000986653	0.00124905	0.429995	16234	0.91541	No
Cells-Culturedfibroblasts	465	GRK2	ENSG00000173020.10	11	67266410	67286556	0.00218843	0.00128169	0.0884393	16234	0.772809	No
Cells-Culturedfibroblasts	465	ANKRD13D	ENSG00000172932.14	11	67288547	67302485	-0.000362844	0.00158269	0.818774	16234	0.981464	No
Cells-Culturedfibroblasts	465	SSH3	ENSG00000172830.12	11	67303448	67312607	0.000421383	0.00170428	0.804829	16234	0.980185	No
Cells-Culturedfibroblasts	465	RAD9A	ENSG00000172613.7	11	67317871	67398182	0.000205129	0.00281752	0.941994	16234	0.994083	No
Cells-Culturedfibroblasts	465	POLD4	ENSG00000175482.8	11	67350777	67356972	0.00117773	0.00195585	0.547379	16234	0.939322	No
Cells-Culturedfibroblasts	465	CTC-1337H24.3	ENSG00000274251.1	11	67353629	67354348	0.0134387	0.0120198	0.264152	16234	0.87629	No
Cells-Culturedfibroblasts	465	CLCF1	ENSG00000175505.10	11	67364168	67374177	-0.00236571	0.00253998	0.352159	16234	0.908581	No
Cells-Culturedfibroblasts	465	CTC-1337H24.4	ENSG00000275484.1	11	67374416	67374932	-0.00578666	0.0119635	0.628844	16234	0.953221	No
Cells-Culturedfibroblasts	465	PPP1CA	ENSG00000172531.14	11	67398411	67419486	0.000400508	0.00114898	0.727573	16234	0.971328	No
Cells-Culturedfibroblasts	465	TBC1D10C	ENSG00000175463.11	11	67403915	67410089	0.000640546	0.0115664	0.955861	16234	0.995456	No
Cells-Culturedfibroblasts	465	CARNS1	ENSG00000172508.10	11	67414968	67425607	-0.00242734	0.00658944	0.712774	16234	0.970577	No
Cells-Culturedfibroblasts	465	RPS6KB2	ENSG00000175634.14	11	67428483	67435408	-0.00275964	0.00162057	0.089292	16234	0.772809	No
Cells-Culturedfibroblasts	465	CORO1B	ENSG00000172725.13	11	67436351	67443821	0.0015903	0.00158879	0.317398	16234	0.898839	No
Cells-Culturedfibroblasts	465	TMEM134	ENSG00000172663.8	11	67461710	67469268	0.000734029	0.00176108	0.677023	16234	0.961665	No
Cells-Culturedfibroblasts	465	AIP	ENSG00000110711.9	11	67483041	67491103	0.0024447	0.00156667	0.11937	16234	0.794281	No
Cells-Culturedfibroblasts	465	PITPNM1	ENSG00000110697.12	11	67491768	67506263	0.00254247	0.00193432	0.189392	16234	0.850111	No
Cells-Culturedfibroblasts	465	CDK2AP2	ENSG00000167797.7	11	67506497	67508631	-0.00276936	0.00323246	0.392054	16234	0.910104	No
Cells-Culturedfibroblasts	465	GSTP1	ENSG00000084207.15	11	67583595	67586660	0.0005874	0.00153582	0.702299	16234	0.968652	No
Cells-Culturedfibroblasts	465	NDUFV1	ENSG00000167792.11	11	67606852	67612535	0.000614667	0.00115169	0.593812	16234	0.945741	No
Cells-Culturedfibroblasts	465	NUDT8	ENSG00000167799.9	11	67627938	67629930	0.00218163	0.00378826	0.564981	16234	0.942739	No
Cells-Culturedfibroblasts	465	ALDH3B2	ENSG00000132746.14	11	67662162	67681200	-0.00821654	0.0140175	0.558065	16234	0.941769	No
Cells-Culturedfibroblasts	465	UNC93B1	ENSG00000110057.7	11	67991104	68004982	0.00105585	0.00225643	0.640066	16234	0.955905	No
Cells-Culturedfibroblasts	465	ALDH3B1	ENSG00000006534.15	11	68008578	68029276	0.00369899	0.00375313	0.32488	16234	0.901903	No
Cells-Culturedfibroblasts	465	NDUFS8	ENSG00000110717.12	11	68030627	68036644	-0.00281872	0.00178156	0.114325	16234	0.793512	No
Cells-Culturedfibroblasts	465	TCIRG1	ENSG00000110719.9	11	68039016	68050664	0.00226726	0.00213654	0.289186	16234	0.888873	No
Cells-Culturedfibroblasts	465	CHKA	ENSG00000110721.11	11	68053086	68121444	0.00132911	0.00235621	0.572978	16234	0.944017	No
Cells-Culturedfibroblasts	465	KMT5B	ENSG00000110066.14	11	68154863	68213828	-0.000242636	0.00138104	0.860617	16234	0.988584	No
Cells-Culturedfibroblasts	465	C11orf24	ENSG00000171067.10	11	68261335	68272001	-0.00478542	0.00160508	0.00302732	16234	0.508775	No
Cells-Culturedfibroblasts	465	LRP5	ENSG00000162337.11	11	68312609	68449275	-0.00257134	0.00522977	0.623193	16234	0.952252	No
Cells-Culturedfibroblasts	465	PPP6R3	ENSG00000110075.14	11	68460731	68615334	-0.000120597	0.000858192	0.88831	16234	0.990599	No
Cells-Culturedfibroblasts	465	CTD-2007L18.5	ENSG00000260808.1	11	68612899	68616711	-0.000484615	0.01103	0.964975	16234	0.996981	No
Cells-Culturedfibroblasts	465	GAL	ENSG00000069482.6	11	68683779	68691175	-0.00434661	0.013271	0.743424	16234	0.973916	No
Cells-Culturedfibroblasts	465	TESMIN	ENSG00000132749.10	11	68707440	68751564	-0.0124482	0.00879205	0.157523	16234	0.834675	No
Cells-Culturedfibroblasts	465	CPT1A	ENSG00000110090.12	11	68754620	68844410	0.00284283	0.00260974	0.276608	16234	0.881482	No
Cells-Culturedfibroblasts	465	RP11-757G1.6	ENSG00000250508.1	11	68870664	68874542	0.00957009	0.0148863	0.520635	16234	0.933922	No
Cells-Culturedfibroblasts	465	MRPL21	ENSG00000197345.12	11	68891276	68903835	-0.00382454	0.00227935	0.0940705	16234	0.774496	No
Cells-Culturedfibroblasts	465	IGHMBP2	ENSG00000132740.8	11	68903842	68940599	4.94387e-05	0.00217709	0.981893	16234	0.99925	No
Cells-Culturedfibroblasts	465	MRGPRF	ENSG00000172935.8	11	69004648	69013409	0.0043832	0.00292941	0.135294	16234	0.819541	No
Cells-Culturedfibroblasts	465	TPCN2	ENSG00000162341.16	11	69048897	69162440	0.000934132	0.00176383	0.596651	16234	0.946549	No
Cells-Culturedfibroblasts	465	MYEOV	ENSG00000172927.7	11	69294138	69367726	-0.00285643	0.00667391	0.668859	16234	0.960849	No
Cells-Culturedfibroblasts	465	RP11-211G23.2	ENSG00000260877.2	11	69371463	69372512	-0.0237448	0.0117997	0.0447905	16234	0.699141	No
Cells-Culturedfibroblasts	465	CCND1	ENSG00000110092.3	11	69641087	69654474	-0.00059636	0.00336183	0.859282	16234	0.988584	No
Cells-Culturedfibroblasts	465	ORAOV1	ENSG00000149716.12	11	69656600	69675416	0.000269467	0.00151756	0.859145	16234	0.988584	No
Cells-Culturedfibroblasts	465	FADD	ENSG00000168040.4	11	70203163	70207058	0.00276978	0.00318799	0.385417	16234	0.910104	No
Cells-Culturedfibroblasts	465	PPFIA1	ENSG00000131626.16	11	70270700	70384403	-0.000499955	0.00104366	0.632148	16234	0.95472	No
Cells-Culturedfibroblasts	465	CTTN	ENSG00000085733.15	11	70398489	70436584	-0.00121947	0.00118894	0.305601	16234	0.895391	No
Cells-Culturedfibroblasts	465	SHANK2	ENSG00000162105.17	11	70467856	71252577	-0.00938908	0.00874743	0.283697	16234	0.884925	No
Cells-Culturedfibroblasts	465	DHCR7	ENSG00000172893.15	11	71428193	71452868	0.00416554	0.00442579	0.347116	16234	0.908432	No
Cells-Culturedfibroblasts	465	NADSYN1	ENSG00000172890.11	11	71453109	71524107	-0.00188974	0.00173505	0.276677	16234	0.881482	No
Cells-Culturedfibroblasts	465	KRTAP5-8	ENSG00000241233.3	11	71538025	71539207	-0.0175186	0.015316	0.25332	16234	0.874167	No
Cells-Culturedfibroblasts	465	KRTAP5-9	ENSG00000254997.3	11	71548418	71549553	-0.0125139	0.0144256	0.386149	16234	0.910104	No
Cells-Culturedfibroblasts	465	FAM86C1	ENSG00000158483.15	11	71787510	71801236	0.000887835	0.00280504	0.751762	16234	0.975953	No
Cells-Culturedfibroblasts	465	ZNF705E	ENSG00000214534.5	11	71814045	71821548	0.016816	0.00981472	0.0873493	16234	0.772809	No
Cells-Culturedfibroblasts	465	RP11-849H4.2	ENSG00000254469.7	11	71865509	71928654	-0.00242151	0.00366891	0.509593	16234	0.932412	No
Cells-Culturedfibroblasts	465	RNF121	ENSG00000137522.17	11	71928701	71997597	-0.000697943	0.00137743	0.612618	16234	0.950529	No
Cells-Culturedfibroblasts	465	IL18BP	ENSG00000137496.17	11	71998541	72005715	-0.00192664	0.0027077	0.477123	16234	0.923337	No
Cells-Culturedfibroblasts	465	NUMA1	ENSG00000137497.17	11	72003887	72080330	0.00118879	0.00139224	0.393637	16234	0.910357	No
Cells-Culturedfibroblasts	465	LRTOMT	ENSG00000184154.13	11	72080694	72110782	-0.00246481	0.0018731	0.188888	16234	0.849517	No
Cells-Culturedfibroblasts	465	LAMTOR1	ENSG00000149357.9	11	72085895	72103387	-0.000661899	0.0013014	0.611282	16234	0.950529	No
Cells-Culturedfibroblasts	465	ANAPC15	ENSG00000110200.8	11	72106378	72112780	-0.00313525	0.0021141	0.13878	16234	0.820449	No
Cells-Culturedfibroblasts	465	FOLR3	ENSG00000110203.8	11	72114869	72139892	-0.0411264	0.0145504	0.00491931	16234	0.508775	No
Cells-Culturedfibroblasts	465	FOLR1	ENSG00000110195.12	11	72189558	72196323	0.000520913	0.0168745	0.975387	16234	0.99807	No
Cells-Culturedfibroblasts	465	INPPL1	ENSG00000165458.13	11	72223701	72239076	-0.000119199	0.00127989	0.925841	16234	0.992776	No
Cells-Culturedfibroblasts	465	CLPB	ENSG00000162129.12	11	72292425	72434680	0.00155077	0.00205395	0.450638	16234	0.917398	No
Cells-Culturedfibroblasts	465	LINC01537	ENSG00000227467.3	11	72570660	72573229	-0.00164821	0.0153242	0.914396	16234	0.992775	No
Cells-Culturedfibroblasts	465	PDE2A	ENSG00000186642.15	11	72576141	72674591	0.00640408	0.00781421	0.412918	16234	0.912185	No
Cells-Culturedfibroblasts	465	ARAP1	ENSG00000186635.14	11	72685069	72752403	-0.0012425	0.00159536	0.436502	16234	0.917371	No
Cells-Culturedfibroblasts	465	STARD10	ENSG00000214530.8	11	72754729	72794168	-0.000985075	0.00312391	0.752656	16234	0.976202	No
Cells-Culturedfibroblasts	465	ATG16L2	ENSG00000168010.10	11	72814308	72843674	-0.00214451	0.00320397	0.503634	16234	0.931205	No
Cells-Culturedfibroblasts	465	FCHSD2	ENSG00000137478.14	11	72836745	73142261	0.00494762	0.00205611	0.0165233	16234	0.609635	No
Cells-Culturedfibroblasts	465	P2RY2	ENSG00000175591.11	11	73218298	73236352	0.00450418	0.0160542	0.779178	16234	0.977627	No
Cells-Culturedfibroblasts	465	P2RY6	ENSG00000171631.14	11	73264505	73298617	-0.0189003	0.0134499	0.16065	16234	0.837213	No
Cells-Culturedfibroblasts	465	ARHGEF17	ENSG00000110237.3	11	73308565	73369091	-0.00224215	0.00180488	0.214795	16234	0.864131	No
Cells-Culturedfibroblasts	465	RELT	ENSG00000054967.12	11	73376264	73397472	-0.00105403	0.00293635	0.719798	16234	0.970577	No
Cells-Culturedfibroblasts	465	FAM168A	ENSG00000054965.10	11	73400487	73598189	0.000675697	0.00108818	0.534959	16234	0.936207	No
Cells-Culturedfibroblasts	465	PLEKHB1	ENSG00000021300.13	11	73646178	73662819	-0.0144327	0.00967114	0.136319	16234	0.819774	No
Cells-Culturedfibroblasts	465	RAB6A	ENSG00000175582.19	11	73675638	73761137	-0.00147499	0.00123228	0.23196	16234	0.865841	No
Cells-Culturedfibroblasts	465	MRPL48	ENSG00000175581.13	11	73787316	73865133	-0.0039861	0.00170728	0.0200017	16234	0.64154	No
Cells-Culturedfibroblasts	465	COA4	ENSG00000181924.6	11	73872667	73876968	-0.00127752	0.00127687	0.31761	16234	0.898839	No
Cells-Culturedfibroblasts	465	PAAF1	ENSG00000175575.12	11	73876699	73931124	-0.00255048	0.00264542	0.335516	16234	0.905024	No
Cells-Culturedfibroblasts	465	UCP2	ENSG00000175567.8	11	73974667	73983307	-0.00678417	0.00836282	0.417669	16234	0.913578	No
Cells-Culturedfibroblasts	465	UCP3	ENSG00000175564.12	11	74000281	74009435	0.000499245	0.00451676	0.912038	16234	0.99267	No
Cells-Culturedfibroblasts	465	C2CD3	ENSG00000168014.16	11	74012714	74171098	0.000460731	0.0025562	0.857046	16234	0.988584	No
Cells-Culturedfibroblasts	465	PPME1	ENSG00000214517.9	11	74171211	74254703	0.00108297	0.00328371	0.741706	16234	0.973916	No
Cells-Culturedfibroblasts	465	P4HA3	ENSG00000149380.11	11	74235801	74311657	0.000865933	0.0047474	0.855351	16234	0.988584	No
Cells-Culturedfibroblasts	465	PGM2L1	ENSG00000165434.7	11	74330318	74398473	-0.000708443	0.00360283	0.844203	16234	0.986044	No
Cells-Culturedfibroblasts	465	KCNE3	ENSG00000175538.10	11	74454841	74467729	-0.00754593	0.00904889	0.404783	16234	0.911876	No
Cells-Culturedfibroblasts	465	LIPT2	ENSG00000175536.6	11	74491712	74493365	0.00058985	0.00503178	0.906735	16234	0.99211	No
Cells-Culturedfibroblasts	465	AP001372.2	ENSG00000254837.2	11	74493734	74498533	0.00164711	0.00351961	0.640029	16234	0.955905	No
Cells-Culturedfibroblasts	465	POLD3	ENSG00000077514.8	11	74592530	74669117	-0.000585672	0.00170506	0.731392	16234	0.971397	No
Cells-Culturedfibroblasts	465	RNF169	ENSG00000166439.5	11	74748868	74840229	-0.000794967	0.00199826	0.690948	16234	0.965103	No
Cells-Culturedfibroblasts	465	XRRA1	ENSG00000166435.15	11	74807739	74949200	-0.0101325	0.00763715	0.185279	16234	0.846375	No
Cells-Culturedfibroblasts	465	SPCS2	ENSG00000118363.11	11	74949247	74979031	-0.00225645	0.00161158	0.162169	16234	0.837213	No
Cells-Culturedfibroblasts	465	NEU3	ENSG00000162139.9	11	74988134	75018893	-8.8886e-05	0.00159301	0.955528	16234	0.995456	No
Cells-Culturedfibroblasts	465	SLCO2B1	ENSG00000137491.14	11	75100563	75206549	-0.00872863	0.0128392	0.496961	16234	0.928497	No
Cells-Culturedfibroblasts	465	TPBGL	ENSG00000261594.3	11	75240905	75243697	0.0309571	0.0140819	0.0284393	16234	0.678643	No
Cells-Culturedfibroblasts	465	ARRB1	ENSG00000137486.16	11	75264182	75351705	0.00355589	0.00407845	0.38375	16234	0.910104	No
Cells-Culturedfibroblasts	465	RPS3	ENSG00000149273.14	11	75399486	75422280	-0.000849324	0.00204368	0.677914	16234	0.962348	No
Cells-Culturedfibroblasts	465	KLHL35	ENSG00000149243.15	11	75422394	75430629	0.0100663	0.00470727	0.0330262	16234	0.678643	No
Cells-Culturedfibroblasts	465	GDPD5	ENSG00000158555.14	11	75434640	75525903	-0.000366225	0.00423754	0.931168	16234	0.993407	No
Cells-Culturedfibroblasts	465	SERPINH1	ENSG00000149257.13	11	75562056	75572783	-0.00389263	0.00249298	0.119135	16234	0.794281	No
Cells-Culturedfibroblasts	465	MAP6	ENSG00000171533.11	11	75586918	75669120	0.0066859	0.00554872	0.228868	16234	0.865637	No
Cells-Culturedfibroblasts	465	DGAT2	ENSG00000062282.14	11	75759512	75801535	-0.00128212	0.0044298	0.772388	16234	0.977627	No
Cells-Culturedfibroblasts	465	UVRAG	ENSG00000198382.8	11	75815407	76143195	0.000476738	0.00156732	0.761139	16234	0.977225	No
Cells-Culturedfibroblasts	465	WNT11	ENSG00000085741.12	11	76186325	76210736	0.018944	0.0141149	0.180242	16234	0.845106	No
Cells-Culturedfibroblasts	465	THAP12	ENSG00000137492.7	11	76349956	76380971	0.000699241	0.00146572	0.633552	16234	0.955507	No
Cells-Culturedfibroblasts	465	RP11-111M22.2	ENSG00000179240.9	11	76381313	76414619	0.00285767	0.00359611	0.427239	16234	0.914488	No
Cells-Culturedfibroblasts	465	RP11-111M22.4	ENSG00000272301.1	11	76389648	76390128	-0.000542911	0.00844521	0.948771	16234	0.994324	No
Cells-Culturedfibroblasts	465	RP11-111M22.5	ENSG00000271757.1	11	76392196	76392905	0.00256558	0.0156739	0.870054	16234	0.98887	No
Cells-Culturedfibroblasts	465	RP11-111M22.3	ENSG00000255135.3	11	76441338	76444656	-0.0036383	0.00376519	0.334422	16234	0.904819	No
Cells-Culturedfibroblasts	465	EMSY	ENSG00000158636.16	11	76445022	76553025	-0.00228857	0.00142475	0.108921	16234	0.79026	No
Cells-Culturedfibroblasts	465	RP11-672A2.5	ENSG00000255363.2	11	76607853	76630427	-0.00402877	0.0105401	0.702473	16234	0.968652	No
Cells-Culturedfibroblasts	465	RP11-672A2.6	ENSG00000255479.1	11	76625462	76626030	0.00961763	0.0157763	0.542423	16234	0.937764	No
Cells-Culturedfibroblasts	465	RP11-672A2.4	ENSG00000254810.1	11	76654169	76656712	-0.0046027	0.0117727	0.696011	16234	0.966025	No
Cells-Culturedfibroblasts	465	LRRC32	ENSG00000137507.11	11	76657524	76670747	-0.00594039	0.00652867	0.363373	16234	0.908581	No
Cells-Culturedfibroblasts	465	TSKU	ENSG00000182704.7	11	76782251	76798154	0.000847283	0.00240676	0.724974	16234	0.971328	No
Cells-Culturedfibroblasts	465	ACER3	ENSG00000078124.11	11	76860867	77026797	0.001354	0.00173799	0.436361	16234	0.917371	No
Cells-Culturedfibroblasts	465	CAPN5	ENSG00000149260.15	11	77066932	77126155	0.00186142	0.00213914	0.38468	16234	0.910104	No
Cells-Culturedfibroblasts	465	OMP	ENSG00000254550.1	11	77102840	77103331	-0.00102165	0.0132237	0.938452	16234	0.994083	No
Cells-Culturedfibroblasts	465	PAK1	ENSG00000149269.9	11	77321707	77455937	-0.00149258	0.00161023	0.354463	16234	0.908581	No
Cells-Culturedfibroblasts	465	CLNS1A	ENSG00000074201.8	11	77514936	77637805	0.000301583	0.00116626	0.796072	16234	0.980185	No
Cells-Culturedfibroblasts	465	AQP11	ENSG00000178301.3	11	77589391	77610355	-0.00259846	0.00373374	0.486831	16234	0.924843	No
Cells-Culturedfibroblasts	465	RSF1	ENSG00000048649.13	11	77659996	77821017	-0.000890059	0.00110492	0.42094	16234	0.913785	No
Cells-Culturedfibroblasts	465	AAMDC	ENSG00000087884.14	11	77821109	77918432	-0.000204097	0.00263312	0.938252	16234	0.994083	No
Cells-Culturedfibroblasts	465	INTS4	ENSG00000149262.16	11	77878757	77994678	-0.00291785	0.00157411	0.0644534	16234	0.736042	No
Cells-Culturedfibroblasts	465	KCTD14	ENSG00000151364.16	11	78016026	78046191	0.00236901	0.00467708	0.612747	16234	0.950529	No
Cells-Culturedfibroblasts	465	NDUFC2	ENSG00000151366.12	11	78068352	78080219	-0.00150558	0.00122237	0.21872	16234	0.864155	No
Cells-Culturedfibroblasts	465	ALG8	ENSG00000159063.12	11	78100936	78139660	-0.00274859	0.00170713	0.108095	16234	0.79011	No
Cells-Culturedfibroblasts	465	KCTD21	ENSG00000188997.7	11	78171249	78188811	-0.000396796	0.00208245	0.848971	16234	0.98728	No
Cells-Culturedfibroblasts	465	USP35	ENSG00000118369.12	11	78188823	78214711	-0.0026901	0.00193035	0.164144	16234	0.837213	No
Cells-Culturedfibroblasts	465	GAB2	ENSG00000033327.12	11	78215297	78418348	-0.00267009	0.00326321	0.413661	16234	0.912185	No
Cells-Culturedfibroblasts	465	RP11-452H21.4	ENSG00000251323.2	11	78423982	78429836	-0.00721895	0.00951078	0.448239	16234	0.917398	No
Cells-Culturedfibroblasts	465	NARS2	ENSG00000137513.9	11	78435961	78574874	-0.000249422	0.00176365	0.8876	16234	0.990599	No
Cells-Culturedfibroblasts	465	TENM4	ENSG00000149256.15	11	78652831	79440948	-0.000308025	0.00796329	0.969162	16234	0.997464	No
Cells-Culturedfibroblasts	465	CTD-2337I7.1	ENSG00000255345.1	11	79092848	79098003	-0.00469185	0.0117981	0.69106	16234	0.965123	No
Cells-Culturedfibroblasts	465	PRCP	ENSG00000137509.10	11	82823502	82970584	-0.00302467	0.00204185	0.139227	16234	0.821296	No
Cells-Culturedfibroblasts	465	DDIAS	ENSG00000165490.12	11	82899975	82958277	0.00369006	0.00335569	0.272085	16234	0.88109	No
Cells-Culturedfibroblasts	465	RAB30	ENSG00000137502.9	11	82973133	83071923	-0.00139696	0.00234555	0.551762	16234	0.940115	No
Cells-Culturedfibroblasts	465	RAB30-AS1	ENSG00000246067.7	11	83072066	83106579	-0.00210798	0.00340909	0.536669	16234	0.936309	No
Cells-Culturedfibroblasts	465	PCF11	ENSG00000165494.11	11	83156988	83187451	0.00238123	0.0014694	0.105827	16234	0.79011	No
Cells-Culturedfibroblasts	465	ANKRD42	ENSG00000137494.13	11	83193795	83256099	-0.00118639	0.00189994	0.532663	16234	0.935834	No
Cells-Culturedfibroblasts	465	CCDC90B	ENSG00000137500.9	11	83259097	83286127	-0.0015901	0.00132716	0.231509	16234	0.865841	No
Cells-Culturedfibroblasts	465	DLG2	ENSG00000150672.16	11	83455012	85627922	-7.4017e-05	0.00594493	0.990072	16234	0.99925	No
Cells-Culturedfibroblasts	465	TMEM126B	ENSG00000171204.12	11	85628573	85636539	-0.000621259	0.00130513	0.634301	16234	0.955695	No
Cells-Culturedfibroblasts	465	TMEM126A	ENSG00000171202.6	11	85647967	85656547	-0.00164329	0.00146347	0.262101	16234	0.87629	No
Cells-Culturedfibroblasts	465	CREBZF	ENSG00000137504.13	11	85659708	85682908	0.000940398	0.00142907	0.510849	16234	0.932412	No
Cells-Culturedfibroblasts	465	CCDC89	ENSG00000179071.4	11	85684866	85686277	-0.00381744	0.00395784	0.335308	16234	0.904819	No
Cells-Culturedfibroblasts	465	SYTL2	ENSG00000137501.17	11	85694224	85811159	-0.00616208	0.00625017	0.324717	16234	0.901903	No
Cells-Culturedfibroblasts	465	PICALM	ENSG00000073921.17	11	85957684	86069882	-0.000510189	0.00119955	0.670811	16234	0.960875	No
Cells-Culturedfibroblasts	465	EED	ENSG00000074266.19	11	86244544	86278813	-0.000996257	0.00143021	0.486432	16234	0.924843	No
Cells-Culturedfibroblasts	465	HIKESHI	ENSG00000149196.15	11	86302211	86345931	-0.00193287	0.00126053	0.125897	16234	0.803731	No
Cells-Culturedfibroblasts	465	CCDC81	ENSG00000149201.9	11	86374736	86423109	-0.00034559	0.00622034	0.955719	16234	0.995456	No
Cells-Culturedfibroblasts	465	ME3	ENSG00000151376.16	11	86441108	86672636	-0.000610336	0.00330652	0.853638	16234	0.988266	No
Cells-Culturedfibroblasts	465	CTD-2005H7.1	ENSG00000254731.1	11	86703099	86714092	0.0138901	0.0138648	0.316974	16234	0.898839	No
Cells-Culturedfibroblasts	465	PRSS23	ENSG00000150687.11	11	86791059	86952910	0.000581722	0.00527817	0.91229	16234	0.99267	No
Cells-Culturedfibroblasts	465	FZD4	ENSG00000174804.3	11	86945679	86955391	0.00306734	0.00349803	0.381029	16234	0.910104	No
Cells-Culturedfibroblasts	465	RP11-736K20.6	ENSG00000246523.7	11	86955619	87000959	-0.0118871	0.00955316	0.214042	16234	0.863423	No
Cells-Culturedfibroblasts	465	TMEM135	ENSG00000166575.16	11	87037844	87323708	0.0055637	0.00216321	0.0104373	16234	0.552257	No
Cells-Culturedfibroblasts	465	RAB38	ENSG00000123892.11	11	88113242	88175467	-0.00341958	0.00753576	0.650209	16234	0.956403	No
Cells-Culturedfibroblasts	465	CTSC	ENSG00000109861.15	11	88293592	88337787	0.00229794	0.00484707	0.63567	16234	0.955695	No
Cells-Culturedfibroblasts	465	NOX4	ENSG00000086991.12	11	89324356	89498187	0.00267352	0.00866476	0.757808	16234	0.976494	No
Cells-Culturedfibroblasts	465	NAALAD2	ENSG00000077616.10	11	90131515	90192894	0.0154101	0.00563141	0.00646018	16234	0.508775	No
Cells-Culturedfibroblasts	465	CHORDC1	ENSG00000110172.11	11	90201160	90223152	-0.00244702	0.00209427	0.24326	16234	0.871507	No
Cells-Culturedfibroblasts	465	FAT3	ENSG00000165323.15	11	92352096	92896470	0.00662289	0.0121646	0.586414	16234	0.944017	No
Cells-Culturedfibroblasts	465	SLC36A4	ENSG00000180773.14	11	93144171	93197964	0.00150498	0.00192607	0.435002	16234	0.917319	No
Cells-Culturedfibroblasts	465	SMCO4	ENSG00000166002.6	11	93478472	93543508	-0.00426375	0.00272208	0.117979	16234	0.79406	No
Cells-Culturedfibroblasts	465	CEP295	ENSG00000166004.14	11	93661639	93729947	0.0039729	0.0021222	0.0618568	16234	0.730433	No
Cells-Culturedfibroblasts	465	TAF1D	ENSG00000166012.16	11	93729970	93742898	-0.000374175	0.00158352	0.813314	16234	0.981369	No
Cells-Culturedfibroblasts	465	C11orf54	ENSG00000182919.14	11	93741963	93764749	-0.00323269	0.00316796	0.308081	16234	0.895391	No
Cells-Culturedfibroblasts	465	MED17	ENSG00000042429.11	11	93784227	93814963	-0.000767511	0.00139214	0.581694	16234	0.944017	No
Cells-Culturedfibroblasts	465	VSTM5	ENSG00000214376.5	11	93818232	93850531	0.00805282	0.00761224	0.290688	16234	0.888962	No
Cells-Culturedfibroblasts	465	HEPHL1	ENSG00000181333.11	11	94021361	94113751	-0.00543047	0.0146826	0.711666	16234	0.970577	No
Cells-Culturedfibroblasts	465	PANX1	ENSG00000110218.8	11	94128928	94181972	0.00144448	0.00189035	0.445197	16234	0.917371	No
Cells-Culturedfibroblasts	465	RP11-680H20.2	ENSG00000250519.6	11	94238150	94279206	-0.0182674	0.0166777	0.273973	16234	0.881253	No
Cells-Culturedfibroblasts	465	MRE11	ENSG00000020922.12	11	94415578	94492906	-0.00115316	0.00211229	0.585389	16234	0.944017	No
Cells-Culturedfibroblasts	465	ANKRD49	ENSG00000168876.8	11	94493629	94499583	-6.15012e-05	0.00137414	0.964322	16234	0.996981	No
Cells-Culturedfibroblasts	465	FUT4	ENSG00000196371.3	11	94543990	94549898	0.00227596	0.00173034	0.189082	16234	0.849517	No
Cells-Culturedfibroblasts	465	PIWIL4	ENSG00000134627.11	11	94567308	94621421	0.00547844	0.00295386	0.0643072	16234	0.736042	No
Cells-Culturedfibroblasts	465	AMOTL1	ENSG00000166025.17	11	94706431	94876753	0.000448764	0.00169119	0.79086	16234	0.979402	No
Cells-Culturedfibroblasts	465	CWC15	ENSG00000150316.11	11	94962622	94973612	-0.00211258	0.00130725	0.106795	16234	0.79011	No
Cells-Culturedfibroblasts	465	KDM4D	ENSG00000186280.6	11	94973681	94999518	0.00404447	0.00355287	0.255582	16234	0.874167	No
Cells-Culturedfibroblasts	465	KDM4E	ENSG00000235268.2	11	95025258	95027596	-0.020752	0.0167282	0.215431	16234	0.864131	No
Cells-Culturedfibroblasts	465	SRSF8	ENSG00000263465.4	11	95067197	95071224	0.00134673	0.00160906	0.403065	16234	0.911876	No
Cells-Culturedfibroblasts	465	ENDOD1	ENSG00000149218.4	11	95089810	95132645	0.00280514	0.0029619	0.344117	16234	0.90655	No
Cells-Culturedfibroblasts	465	SESN3	ENSG00000149212.11	11	95165513	95232541	0.00485341	0.0056032	0.386858	16234	0.910104	No
Cells-Culturedfibroblasts	465	FAM76B	ENSG00000077458.12	11	95768942	95790409	0.000648791	0.00167455	0.698616	16234	0.96706	No
Cells-Culturedfibroblasts	465	CEP57	ENSG00000166037.10	11	95789965	95832693	0.00252699	0.00149293	0.091226	16234	0.774288	No
Cells-Culturedfibroblasts	465	MTMR2	ENSG00000087053.18	11	95832882	95925315	0.00014835	0.00140586	0.916009	16234	0.992775	No
Cells-Culturedfibroblasts	465	MAML2	ENSG00000184384.13	11	95976598	96343180	0.000509864	0.00189065	0.787534	16234	0.978926	No
Cells-Culturedfibroblasts	465	CCDC82	ENSG00000149231.11	11	96352769	96389923	8.55051e-05	0.00258925	0.973671	16234	0.997464	No
Cells-Culturedfibroblasts	465	JRKL	ENSG00000183340.6	11	96389989	96507574	-0.00120883	0.00149713	0.419852	16234	0.913578	No
Cells-Culturedfibroblasts	465	ARHGAP42	ENSG00000165895.17	11	100738443	100991937	-0.000862823	0.00317073	0.785656	16234	0.978261	No
Cells-Culturedfibroblasts	465	TMEM133	ENSG00000170647.3	11	100991989	100993941	-0.00426705	0.00374579	0.255252	16234	0.874167	No
Cells-Culturedfibroblasts	465	PGR	ENSG00000082175.14	11	101029624	101130524	0.00427876	0.0119776	0.721089	16234	0.970577	No
Cells-Culturedfibroblasts	465	TRPC6	ENSG00000137672.12	11	101451564	101872562	-0.00379004	0.0103402	0.714141	16234	0.970577	No
Cells-Culturedfibroblasts	465	ANGPTL5	ENSG00000187151.7	11	101890674	101916522	-0.01006	0.01112	0.366131	16234	0.908581	No
Cells-Culturedfibroblasts	465	CEP126	ENSG00000110318.13	11	101915015	102001058	-0.00203684	0.00277981	0.464113	16234	0.921307	No
Cells-Culturedfibroblasts	465	C11orf70	ENSG00000137691.12	11	102047443	102084560	0.00206991	0.0027053	0.444601	16234	0.917371	No
Cells-Culturedfibroblasts	465	RP11-732A21.3	ENSG00000277459.1	11	102109843	102110457	0.00108379	0.00596306	0.855862	16234	0.988584	No
Cells-Culturedfibroblasts	465	YAP1	ENSG00000137693.13	11	102110461	102233423	-0.000499188	0.00110812	0.652584	16234	0.956403	No
Cells-Culturedfibroblasts	465	BIRC3	ENSG00000023445.13	11	102317450	102339403	-0.0165609	0.00760182	0.0298917	16234	0.678643	No
Cells-Culturedfibroblasts	465	BIRC2	ENSG00000110330.8	11	102347211	102378670	-0.00103591	0.00219619	0.637385	16234	0.9557	No
Cells-Culturedfibroblasts	465	TMEM123	ENSG00000152558.14	11	102396332	102470384	0.000148273	0.00141454	0.916566	16234	0.992775	No
Cells-Culturedfibroblasts	465	MMP7	ENSG00000137673.8	11	102520508	102530753	-0.0137981	0.0154229	0.37146	16234	0.90861	No
Cells-Culturedfibroblasts	465	MMP27	ENSG00000137675.4	11	102691487	102705806	-0.0144033	0.0133624	0.281666	16234	0.884549	No
Cells-Culturedfibroblasts	465	MMP8	ENSG00000118113.11	11	102711795	102727050	0.000661019	0.0148082	0.964415	16234	0.996981	No
Cells-Culturedfibroblasts	465	MMP10	ENSG00000166670.9	11	102770503	102780628	0.0214626	0.0160071	0.180667	16234	0.845106	No
Cells-Culturedfibroblasts	465	MMP1	ENSG00000196611.4	11	102789920	102798160	-0.0214612	0.0234252	0.360082	16234	0.908581	No
Cells-Culturedfibroblasts	465	MMP3	ENSG00000149968.11	11	102835801	102843803	0.0123772	0.0131903	0.348573	16234	0.908581	No
Cells-Culturedfibroblasts	465	MMP12	ENSG00000262406.2	11	102862736	102875034	-0.002585	0.0164544	0.875237	16234	0.989475	No
Cells-Culturedfibroblasts	465	DCUN1D5	ENSG00000137692.11	11	103062076	103092215	-0.00140384	0.00124047	0.258374	16234	0.87533	No
Cells-Culturedfibroblasts	465	DYNC2H1	ENSG00000187240.13	11	103109431	103479863	0.00147534	0.00197419	0.45527	16234	0.917483	No
Cells-Culturedfibroblasts	465	RP11-563P16.1	ENSG00000254987.1	11	103675994	103895271	0.010265	0.0102508	0.317186	16234	0.898839	No
Cells-Culturedfibroblasts	465	PDGFD	ENSG00000170962.12	11	103907186	104164379	-0.00625052	0.00666009	0.348496	16234	0.908581	No
Cells-Culturedfibroblasts	465	DDI1	ENSG00000170967.4	11	104036580	104039188	-0.000982445	0.0147653	0.94698	16234	0.994324	No
Cells-Culturedfibroblasts	465	CASP4	ENSG00000196954.13	11	104942866	104969436	-0.00142966	0.00175109	0.41469	16234	0.912396	No
Cells-Culturedfibroblasts	465	CASP5	ENSG00000137757.10	11	104994235	105023168	0.0200051	0.0131266	0.128217	16234	0.808654	No
Cells-Culturedfibroblasts	465	CASP1	ENSG00000137752.23	11	105025443	105035250	-0.00494888	0.00344862	0.151984	16234	0.829378	No
Cells-Culturedfibroblasts	465	CARD16	ENSG00000204397.7	11	105041326	105045376	-0.0070439	0.00454731	0.12209	16234	0.797866	No
Cells-Culturedfibroblasts	465	MSANTD4	ENSG00000170903.10	11	105995623	106022403	0.00143541	0.00128459	0.264425	16234	0.87629	No
Cells-Culturedfibroblasts	465	KBTBD3	ENSG00000182359.14	11	106051098	106077488	-0.00219913	0.00276384	0.426644	16234	0.913975	No
Cells-Culturedfibroblasts	465	AASDHPPT	ENSG00000149313.10	11	106075501	106098710	0.00162315	0.00121991	0.184021	16234	0.846375	No
Cells-Culturedfibroblasts	465	GUCY1A2	ENSG00000152402.10	11	106674012	107018524	-0.000147793	0.0101391	0.988377	16234	0.99925	No
Cells-Culturedfibroblasts	465	RP11-819C21.1	ENSG00000261098.1	11	107312132	107316271	0.000444819	0.00399243	0.911337	16234	0.992463	No
Cells-Culturedfibroblasts	465	CWF19L2	ENSG00000152404.15	11	107326345	107457844	-0.00218209	0.0019106	0.25403	16234	0.874167	No
Cells-Culturedfibroblasts	465	ALKBH8	ENSG00000137760.14	11	107502726	107565746	-0.00192087	0.00182084	0.29203	16234	0.889539	No
Cells-Culturedfibroblasts	465	ELMOD1	ENSG00000110675.12	11	107591091	107666779	0.0197706	0.0103538	0.0568425	16234	0.722191	No
Cells-Culturedfibroblasts	465	SLN	ENSG00000170290.3	11	107707378	107719693	-0.0138206	0.0145469	0.342594	16234	0.90655	No
Cells-Culturedfibroblasts	465	SLC35F2	ENSG00000110660.14	11	107790991	107928293	0.00132633	0.0027034	0.623941	16234	0.952252	No
Cells-Culturedfibroblasts	465	CUL5	ENSG00000166266.13	11	108008733	108107776	0.00147565	0.00105648	0.163182	16234	0.837213	No
Cells-Culturedfibroblasts	465	ACAT1	ENSG00000075239.13	11	108121751	108147776	-0.00181192	0.00182494	0.321317	16234	0.90021	No
Cells-Culturedfibroblasts	465	NPAT	ENSG00000149308.16	11	108157215	108208584	0.00196171	0.0014583	0.179249	16234	0.845106	No
Cells-Culturedfibroblasts	465	ATM	ENSG00000149311.18	11	108222484	108369102	0.00123628	0.00145874	0.397174	16234	0.91097	No
Cells-Culturedfibroblasts	465	C11orf65	ENSG00000166323.12	11	108308519	108467531	0.000540424	0.00450904	0.904654	16234	0.99211	No
Cells-Culturedfibroblasts	465	KDELC2	ENSG00000178202.12	11	108472105	108498432	-0.000246282	0.00298685	0.934322	16234	0.993631	No
Cells-Culturedfibroblasts	465	EXPH5	ENSG00000110723.11	11	108505431	108593738	-0.0110698	0.0115827	0.339734	16234	0.906339	No
Cells-Culturedfibroblasts	465	DDX10	ENSG00000178105.9	11	108665025	108940930	0.000229084	0.00194826	0.906451	16234	0.99211	No
Cells-Culturedfibroblasts	465	C11orf87	ENSG00000185742.6	11	109422120	109429114	0.0126495	0.0167228	0.449798	16234	0.917398	No
Cells-Culturedfibroblasts	465	ZC3H12C	ENSG00000149289.10	11	110093361	110171841	0.00216334	0.00225166	0.337189	16234	0.905978	No
Cells-Culturedfibroblasts	465	RDX	ENSG00000137710.14	11	110174880	110296722	-0.00154166	0.00119761	0.198668	16234	0.850748	No
Cells-Culturedfibroblasts	465	FDX1	ENSG00000137714.2	11	110429883	110464881	-0.00125823	0.00223392	0.573556	16234	0.944017	No
Cells-Culturedfibroblasts	465	ARHGAP20	ENSG00000137727.12	11	110577042	110713189	0.00645986	0.00632329	0.307529	16234	0.895391	No
Cells-Culturedfibroblasts	465	RP11-89C3.4	ENSG00000271584.2	11	111091932	111179641	0.0402876	0.0174484	0.0214056	16234	0.64154	No
Cells-Culturedfibroblasts	465	COLCA2	ENSG00000214290.8	11	111298840	111308735	0.0243811	0.014646	0.0966819	16234	0.779045	No
Cells-Culturedfibroblasts	465	BTG4	ENSG00000137707.13	11	111467526	111512354	0.00764461	0.013789	0.579584	16234	0.944017	No
Cells-Culturedfibroblasts	465	C11orf88	ENSG00000183644.13	11	111515511	111537031	-0.00349257	0.011302	0.757451	16234	0.976494	No
Cells-Culturedfibroblasts	465	LAYN	ENSG00000204381.11	11	111540280	111561745	0.000808484	0.0036129	0.823034	16234	0.982299	No
Cells-Culturedfibroblasts	465	SIK2	ENSG00000170145.4	11	111602391	111730853	0.00130793	0.00194469	0.501576	16234	0.930471	No
Cells-Culturedfibroblasts	465	PPP2R1B	ENSG00000137713.15	11	111735281	111766427	-0.000353563	0.00159055	0.824191	16234	0.982413	No
Cells-Culturedfibroblasts	465	RP11-108O10.2	ENSG00000254990.5	11	111768668	111778350	0.00378843	0.0142818	0.79093	16234	0.979402	No
Cells-Culturedfibroblasts	465	ALG9	ENSG00000086848.14	11	111782195	111871581	-0.000495589	0.00125269	0.692577	16234	0.965123	No
Cells-Culturedfibroblasts	465	FDXACB1	ENSG00000255561.6	11	111874056	111880775	-0.000921245	0.00270098	0.733206	16234	0.97165	No
Cells-Culturedfibroblasts	465	C11orf1	ENSG00000137720.7	11	111878935	111885975	-5.52542e-05	0.00255414	0.98275	16234	0.99925	No
Cells-Culturedfibroblasts	465	CRYAB	ENSG00000109846.7	11	111908565	111923722	-0.00339307	0.00498567	0.496502	16234	0.928049	No
Cells-Culturedfibroblasts	465	HSPB2	ENSG00000170276.5	11	111912242	111914093	0.000118633	0.00466713	0.979732	16234	0.999122	No
Cells-Culturedfibroblasts	465	C11orf52	ENSG00000149300.9	11	111918032	111926872	0.00178298	0.00536134	0.739622	16234	0.973916	No
Cells-Culturedfibroblasts	465	DIXDC1	ENSG00000150764.13	11	111927144	112022584	0.0038602	0.00269444	0.152663	16234	0.830818	No
Cells-Culturedfibroblasts	465	DLAT	ENSG00000150768.15	11	112024814	112064390	0.00171763	0.00122557	0.161767	16234	0.837213	No
Cells-Culturedfibroblasts	465	PIH1D2	ENSG00000150773.10	11	112067798	112074085	-0.00183684	0.00374283	0.623837	16234	0.952252	No
Cells-Culturedfibroblasts	465	C11orf57	ENSG00000150776.17	11	112074275	112084799	0.00104636	0.00108723	0.336368	16234	0.905422	No
Cells-Culturedfibroblasts	465	TIMM8B	ENSG00000150779.11	11	112085151	112086772	-0.00336595	0.00180368	0.0626798	16234	0.733685	No
Cells-Culturedfibroblasts	465	SDHD	ENSG00000204370.9	11	112086799	112120013	-0.000719095	0.00113622	0.527138	16234	0.934758	No
Cells-Culturedfibroblasts	465	IL18	ENSG00000150782.11	11	112143251	112164117	0.0197531	0.0107723	0.0673711	16234	0.736042	No
Cells-Culturedfibroblasts	465	TEX12	ENSG00000150783.9	11	112167372	112172554	0.00274618	0.0133055	0.836578	16234	0.983745	No
Cells-Culturedfibroblasts	465	BCO2	ENSG00000197580.11	11	112175467	112224699	0.00087157	0.00527366	0.868808	16234	0.98887	No
Cells-Culturedfibroblasts	465	PTS	ENSG00000150787.7	11	112226365	112269955	-0.00276493	0.00192654	0.151942	16234	0.829378	No
Cells-Culturedfibroblasts	465	RP11-356J5.12	ENSG00000250303.3	11	112270749	112362534	-0.00903651	0.00408947	0.0276365	16234	0.678643	No
Cells-Culturedfibroblasts	465	NCAM1	ENSG00000149294.16	11	112961247	113278436	0.00452163	0.0120226	0.707026	16234	0.970077	No
Cells-Culturedfibroblasts	465	TTC12	ENSG00000149292.16	11	113314529	113383544	0.00696102	0.0100205	0.487621	16234	0.924843	No
Cells-Culturedfibroblasts	465	ANKK1	ENSG00000170209.4	11	113387791	113400418	0.00106312	0.0156377	0.945829	16234	0.994324	No
Cells-Culturedfibroblasts	465	TMPRSS5	ENSG00000166682.10	11	113687550	113706373	-0.0199104	0.00654884	0.00250362	16234	0.478162	No
Cells-Culturedfibroblasts	465	ZW10	ENSG00000086827.8	11	113733187	113773811	-0.00170566	0.00144702	0.239136	16234	0.869414	No
Cells-Culturedfibroblasts	465	USP28	ENSG00000048028.11	11	113797874	113875570	0.000624895	0.00151533	0.680259	16234	0.962599	No
Cells-Culturedfibroblasts	465	ZBTB16	ENSG00000109906.13	11	114059593	114250676	-0.0033825	0.0056614	0.5505	16234	0.940023	No
Cells-Culturedfibroblasts	465	NNMT	ENSG00000166741.7	11	114257787	114313285	-0.00396246	0.00284401	0.164238	16234	0.837213	No
Cells-Culturedfibroblasts	465	C11orf71	ENSG00000180425.11	11	114391443	114400029	0.000152103	0.00306814	0.960483	16234	0.996422	No
Cells-Culturedfibroblasts	465	RBM7	ENSG00000076053.10	11	114400512	114414203	0.0013637	0.00150108	0.364118	16234	0.908581	No
Cells-Culturedfibroblasts	465	REXO2	ENSG00000076043.9	11	114439386	114450279	-0.00340394	0.00132326	0.0104247	16234	0.552257	No
Cells-Culturedfibroblasts	465	CADM1	ENSG00000182985.17	11	115169218	115504957	-0.0196183	0.0120749	0.104933	16234	0.79011	No
Cells-Culturedfibroblasts	465	LINC00900	ENSG00000246100.3	11	115754248	115760627	0.0101419	0.0166415	0.542548	16234	0.937764	No
Cells-Culturedfibroblasts	465	BUD13	ENSG00000137656.11	11	116748170	116772988	-0.000950466	0.00132185	0.472495	16234	0.922943	No
Cells-Culturedfibroblasts	465	ZPR1	ENSG00000109917.10	11	116773799	116788050	0.000388489	0.00123919	0.754047	16234	0.97625	No
Cells-Culturedfibroblasts	465	APOC3	ENSG00000110245.11	11	116829706	116833072	-0.0214113	0.0172456	0.215059	16234	0.864131	No
Cells-Culturedfibroblasts	465	APOA1	ENSG00000118137.9	11	116835751	116837950	0.00127041	0.0115243	0.912271	16234	0.99267	No
Cells-Culturedfibroblasts	465	SIK3	ENSG00000160584.15	11	116843402	117098437	0.000350047	0.00152058	0.818038	16234	0.981464	No
Cells-Culturedfibroblasts	465	PAFAH1B2	ENSG00000168092.13	11	117144267	117176894	-0.000222667	0.00124358	0.857978	16234	0.988584	No
Cells-Culturedfibroblasts	465	SIDT2	ENSG00000149577.15	11	117178733	117197445	0.00132811	0.00188023	0.480338	16234	0.923352	No
Cells-Culturedfibroblasts	465	TAGLN	ENSG00000149591.16	11	117199321	117204336	-0.00220167	0.00585179	0.706919	16234	0.970077	No
Cells-Culturedfibroblasts	465	PCSK7	ENSG00000160613.12	11	117204783	117232525	-0.00154369	0.00221117	0.485461	16234	0.924843	No
Cells-Culturedfibroblasts	465	RNF214	ENSG00000167257.10	11	117232625	117285206	-0.00237419	0.0012784	0.0639514	16234	0.735867	No
Cells-Culturedfibroblasts	465	BACE1	ENSG00000186318.16	11	117286446	117316259	-0.00156971	0.00167025	0.347829	16234	0.908581	No
Cells-Culturedfibroblasts	465	CEP164	ENSG00000110274.15	11	117314557	117413268	-0.000537732	0.00161182	0.738826	16234	0.973916	No
Cells-Culturedfibroblasts	465	FXYD6	ENSG00000137726.16	11	117836976	117877486	-0.0184866	0.0129921	0.155466	16234	0.832297	No
Cells-Culturedfibroblasts	465	IL10RA	ENSG00000110324.10	11	117986348	118001479	-0.0373722	0.0144429	0.00998241	16234	0.547507	No
Cells-Culturedfibroblasts	465	SCN4B	ENSG00000177098.8	11	118133377	118152888	0.00348836	0.0132395	0.792302	16234	0.979899	No
Cells-Culturedfibroblasts	465	MPZL3	ENSG00000160588.9	11	118226690	118252350	-0.0177691	0.00786823	0.0244108	16234	0.655016	No
Cells-Culturedfibroblasts	465	MPZL2	ENSG00000149573.8	11	118253403	118264536	0.000814792	0.0134914	0.95187	16234	0.994763	No
Cells-Culturedfibroblasts	465	UBE4A	ENSG00000110344.9	11	118359585	118399211	0.000720898	0.00118422	0.543001	16234	0.937764	No
Cells-Culturedfibroblasts	465	ATP5L	ENSG00000167283.7	11	118401154	118431496	-0.00143704	0.00129096	0.266247	16234	0.87629	No
Cells-Culturedfibroblasts	465	KMT2A	ENSG00000118058.20	11	118436490	118526832	0.000214213	0.00121591	0.860236	16234	0.988584	No
Cells-Culturedfibroblasts	465	TTC36	ENSG00000172425.10	11	118527576	118530990	-0.0124023	0.0125956	0.325332	16234	0.902092	No
Cells-Culturedfibroblasts	465	TMEM25	ENSG00000149582.15	11	118531198	118547280	0.00818938	0.00485602	0.0924154	16234	0.774288	No
Cells-Culturedfibroblasts	465	IFT46	ENSG00000118096.7	11	118544528	118572970	-0.0012354	0.00170434	0.468925	16234	0.922801	No
Cells-Culturedfibroblasts	465	ARCN1	ENSG00000095139.13	11	118572390	118603033	-0.00236406	0.0011534	0.0409883	16234	0.686016	No
Cells-Culturedfibroblasts	465	PHLDB1	ENSG00000019144.18	11	118606440	118657315	0.00755235	0.00231719	0.00120302	16234	0.368743	No
Cells-Culturedfibroblasts	465	TREH	ENSG00000118094.11	11	118658039	118679673	0.0173032	0.0108688	0.112098	16234	0.791182	No
Cells-Culturedfibroblasts	465	DDX6	ENSG00000110367.11	11	118747766	118791147	0.000534337	0.00126461	0.672844	16234	0.961016	No
Cells-Culturedfibroblasts	465	RP11-158I9.8	ENSG00000278376.1	11	118791254	118793137	-0.000442222	0.00575114	0.938743	16234	0.994083	No
Cells-Culturedfibroblasts	465	BCL9L	ENSG00000186174.12	11	118897800	118925608	0.00261386	0.00230748	0.257921	16234	0.87533	No
Cells-Culturedfibroblasts	465	UPK2	ENSG00000110375.2	11	118925164	118958559	0.00542881	0.0133361	0.684149	16234	0.962724	No
Cells-Culturedfibroblasts	465	RP11-110I1.12	ENSG00000255121.2	11	118994824	118998004	-0.00106685	0.00360278	0.767278	16234	0.977627	No
Cells-Culturedfibroblasts	465	CCDC84	ENSG00000186166.8	11	118998142	119015711	-0.000680828	0.00212731	0.749088	16234	0.975378	No
Cells-Culturedfibroblasts	465	RPS25	ENSG00000118181.10	11	119015746	119018431	-0.000962111	0.00181244	0.595798	16234	0.946488	No
Cells-Culturedfibroblasts	465	TRAPPC4	ENSG00000196655.11	11	119018691	119025454	-0.00526254	0.00312143	0.0925117	16234	0.774288	No
Cells-Culturedfibroblasts	465	SLC37A4	ENSG00000137700.17	11	119024135	119030906	-0.00100998	0.00238931	0.672715	16234	0.961016	No
Cells-Culturedfibroblasts	465	HYOU1	ENSG00000149428.18	11	119044746	119057202	-0.00693047	0.00384248	0.0719666	16234	0.737806	No
Cells-Culturedfibroblasts	465	RP11-110I1.14	ENSG00000271751.1	11	119065263	119065677	0.013603	0.011289	0.228854	16234	0.865637	No
Cells-Culturedfibroblasts	465	VPS11	ENSG00000160695.14	11	119067699	119081978	-0.00180902	0.00138748	0.192971	16234	0.85063	No
Cells-Culturedfibroblasts	465	HMBS	ENSG00000256269.7	11	119084866	119093549	-0.000685045	0.00216134	0.751428	16234	0.975879	No
Cells-Culturedfibroblasts	465	H2AFX	ENSG00000188486.3	11	119093854	119095467	0.00438057	0.0026575	0.0999831	16234	0.781829	No
Cells-Culturedfibroblasts	465	DPAGT1	ENSG00000172269.18	11	119096503	119108331	-0.00172125	0.00142971	0.229266	16234	0.865637	No
Cells-Culturedfibroblasts	465	C2CD2L	ENSG00000172375.12	11	119102372	119118544	-0.000479448	0.00188475	0.799318	16234	0.980185	No
Cells-Culturedfibroblasts	465	HINFP	ENSG00000172273.12	11	119121587	119136044	0.00168556	0.00136605	0.217897	16234	0.864132	No
Cells-Culturedfibroblasts	465	ABCG4	ENSG00000172350.9	11	119149012	119162653	0.00900124	0.00997247	0.367224	16234	0.908581	No
Cells-Culturedfibroblasts	465	NLRX1	ENSG00000160703.15	11	119166568	119184016	0.00145596	0.00167652	0.385621	16234	0.910104	No
Cells-Culturedfibroblasts	465	CCDC153	ENSG00000248712.7	11	119190224	119196769	-0.00442105	0.00765724	0.563984	16234	0.942611	No
Cells-Culturedfibroblasts	465	CBL	ENSG00000110395.6	11	119206276	119313926	-6.27482e-05	0.00170877	0.970724	16234	0.997464	No
Cells-Culturedfibroblasts	465	MCAM	ENSG00000076706.16	11	119308529	119321521	0.00746852	0.00599993	0.213876	16234	0.863086	No
Cells-Culturedfibroblasts	465	RNF26	ENSG00000173456.4	11	119334527	119337313	0.00155157	0.00164286	0.345464	16234	0.907297	No
Cells-Culturedfibroblasts	465	USP2	ENSG00000036672.15	11	119355215	119381726	0.0009097	0.00834262	0.913218	16234	0.992775	No
Cells-Culturedfibroblasts	465	THY1	ENSG00000154096.13	11	119417378	119424985	-0.00288686	0.00435912	0.508151	16234	0.932127	No
Cells-Culturedfibroblasts	465	NECTIN1	ENSG00000110400.10	11	119623408	119729084	0.00229162	0.00266159	0.389705	16234	0.910104	No
Cells-Culturedfibroblasts	465	TRIM29	ENSG00000137699.16	11	120111275	120185529	-0.00794223	0.0059949	0.185911	16234	0.846375	No
Cells-Culturedfibroblasts	465	OAF	ENSG00000184232.8	11	120210767	120230332	-0.00229945	0.00339864	0.499025	16234	0.929039	No
Cells-Culturedfibroblasts	465	POU2F3	ENSG00000137709.9	11	120236640	120319944	0.00926827	0.0174964	0.596567	16234	0.946549	No
Cells-Culturedfibroblasts	465	TMEM136	ENSG00000181264.8	11	120325129	120333682	-9.16971e-06	0.00195265	0.996255	16234	0.99968	No
Cells-Culturedfibroblasts	465	ARHGEF12	ENSG00000196914.8	11	120336914	120489936	0.000579866	0.00109694	0.597333	16234	0.94671	No
Cells-Culturedfibroblasts	465	TBCEL	ENSG00000154114.12	11	121024072	121090775	0.00179219	0.00127284	0.159826	16234	0.837213	No
Cells-Culturedfibroblasts	465	TECTA	ENSG00000109927.9	11	121101173	121191493	0.00444693	0.00464982	0.339409	16234	0.906339	No
Cells-Culturedfibroblasts	465	SC5D	ENSG00000109929.9	11	121292453	121308694	-0.00338727	0.00235619	0.151253	16234	0.829378	No
Cells-Culturedfibroblasts	465	SORL1	ENSG00000137642.12	11	121452203	121633693	-0.0187731	0.00919893	0.0418642	16234	0.689729	No
Cells-Culturedfibroblasts	465	BLID	ENSG00000259571.1	11	122115354	122116132	0.00838633	0.0158305	0.596545	16234	0.946549	No
Cells-Culturedfibroblasts	465	UBASH3B	ENSG00000154127.9	11	122655675	122814473	0.00495328	0.00320198	0.122592	16234	0.798916	No
Cells-Culturedfibroblasts	465	CRTAM	ENSG00000109943.8	11	122838500	122872639	-0.00439815	0.0174453	0.801072	16234	0.980185	No
Cells-Culturedfibroblasts	465	C11orf63	ENSG00000109944.10	11	122882528	122959798	0.00325743	0.00399286	0.415046	16234	0.912741	No
Cells-Culturedfibroblasts	465	HSPA8	ENSG00000109971.13	11	123057489	123063230	-0.00254801	0.00302044	0.399354	16234	0.91097	No
Cells-Culturedfibroblasts	465	CLMP	ENSG00000166250.11	11	123069865	123195281	0.00202203	0.00182562	0.268642	16234	0.877316	No
Cells-Culturedfibroblasts	465	GRAMD1B	ENSG00000023171.16	11	123358428	123627774	0.0055799	0.00607499	0.358855	16234	0.908581	No
Cells-Culturedfibroblasts	465	SCN3B	ENSG00000166257.8	11	123629189	123655244	0.000525572	0.0112146	0.962642	16234	0.996981	No
Cells-Culturedfibroblasts	465	ZNF202	ENSG00000166261.10	11	123724177	123741675	-0.00142945	0.00156438	0.361345	16234	0.908581	No
Cells-Culturedfibroblasts	465	VWA5A	ENSG00000110002.15	11	124115362	124147721	0.00134326	0.00375142	0.720464	16234	0.970577	No
Cells-Culturedfibroblasts	465	TBRG1	ENSG00000154144.12	11	124622861	124633112	-0.000874854	0.00126252	0.488709	16234	0.925212	No
Cells-Culturedfibroblasts	465	SIAE	ENSG00000110013.12	11	124635399	124694302	0.00366647	0.00197338	0.0638367	16234	0.735867	No
Cells-Culturedfibroblasts	465	SPA17	ENSG00000064199.6	11	124673882	124697518	-0.00383179	0.0028125	0.173761	16234	0.843045	No
Cells-Culturedfibroblasts	465	NRGN	ENSG00000154146.12	11	124739846	124747210	0.0062285	0.00552595	0.260295	16234	0.875816	No
Cells-Culturedfibroblasts	465	VSIG2	ENSG00000019102.11	11	124747472	124752238	0.0126522	0.00947678	0.182539	16234	0.845851	No
Cells-Culturedfibroblasts	465	ESAM	ENSG00000149564.11	11	124752583	124762290	-0.00680164	0.00939778	0.469601	16234	0.922801	No
Cells-Culturedfibroblasts	465	MSANTD2	ENSG00000120458.10	11	124766498	124800449	-0.00150375	0.0018574	0.418605	16234	0.913578	No
Cells-Culturedfibroblasts	465	ROBO3	ENSG00000154134.14	11	124865386	124881466	-0.00632816	0.00414321	0.127387	16234	0.805725	No
Cells-Culturedfibroblasts	465	ROBO4	ENSG00000154133.14	11	124884364	124898500	0.0141387	0.00672419	0.0360594	16234	0.680684	No
Cells-Culturedfibroblasts	465	HEPACAM	ENSG00000165478.6	11	124919193	124936412	-0.000279805	0.0145823	0.9847	16234	0.99925	No
Cells-Culturedfibroblasts	465	CCDC15	ENSG00000149548.14	11	124954121	125041489	-0.00117848	0.00301208	0.6958	16234	0.966025	No
Cells-Culturedfibroblasts	465	SLC37A2	ENSG00000134955.11	11	125063067	125090312	-0.00414481	0.00510441	0.417225	16234	0.913578	No
Cells-Culturedfibroblasts	465	TMEM218	ENSG00000150433.9	11	125096545	125111763	-0.00156479	0.00147004	0.287705	16234	0.888068	No
Cells-Culturedfibroblasts	465	PKNOX2	ENSG00000165495.15	11	125164687	125433389	-0.00502364	0.0124853	0.687611	16234	0.963728	No
Cells-Culturedfibroblasts	465	FEZ1	ENSG00000149557.12	11	125445745	125496310	0.000400238	0.00252027	0.873893	16234	0.989313	No
Cells-Culturedfibroblasts	465	EI24	ENSG00000149547.14	11	125569216	125584687	-0.00338086	0.0010857	0.00196542	16234	0.476219	No
Cells-Culturedfibroblasts	465	STT3A	ENSG00000134910.12	11	125591712	125625135	-0.0033313	0.00136753	0.0152441	16234	0.593897	No
Cells-Culturedfibroblasts	465	CHEK1	ENSG00000149554.12	11	125625216	125676255	0.00129759	0.00179565	0.470288	16234	0.922801	No
Cells-Culturedfibroblasts	465	ACRV1	ENSG00000134940.13	11	125671522	125681123	0.000747978	0.00818793	0.927255	16234	0.992789	No
Cells-Culturedfibroblasts	465	HYLS1	ENSG00000198331.10	11	125883614	125900648	0.00509982	0.00240682	0.0346543	16234	0.678643	No
Cells-Culturedfibroblasts	465	PUS3	ENSG00000110060.8	11	125893485	125903221	-0.00012992	0.00168426	0.938549	16234	0.994083	No
Cells-Culturedfibroblasts	465	CDON	ENSG00000064309.14	11	125955796	126063335	-0.00950152	0.00605813	0.117504	16234	0.79406	No
Cells-Culturedfibroblasts	465	RPUSD4	ENSG00000165526.8	11	126202094	126211407	-1.73353e-05	0.00161282	0.991429	16234	0.99925	No
Cells-Culturedfibroblasts	465	FAM118B	ENSG00000197798.8	11	126211414	126262918	-0.00370313	0.00157125	0.0188669	16234	0.63375	No
Cells-Culturedfibroblasts	465	SRPRA	ENSG00000182934.11	11	126262987	126269054	-0.00212407	0.00117309	0.0708708	16234	0.736042	No
Cells-Culturedfibroblasts	465	FOXRED1	ENSG00000110074.10	11	126269145	126278131	-0.00612896	0.00273321	0.0254291	16234	0.664366	No
Cells-Culturedfibroblasts	465	TIRAP	ENSG00000150455.13	11	126283065	126298845	-0.000166636	0.00190492	0.930332	16234	0.993407	No
Cells-Culturedfibroblasts	465	DCPS	ENSG00000110063.8	11	126303752	126345749	0.000112575	0.00184795	0.951451	16234	0.994763	No
Cells-Culturedfibroblasts	465	ST3GAL4	ENSG00000110080.18	11	126355640	126440344	0.0014141	0.00181593	0.436563	16234	0.917371	No
Cells-Culturedfibroblasts	465	KIRREL3	ENSG00000149571.11	11	126423359	127001165	0.00933429	0.0093033	0.316249	16234	0.898839	No
Cells-Culturedfibroblasts	465	RP11-702B10.2	ENSG00000273415.1	11	128180427	128183554	0.00314221	0.0149231	0.833328	16234	0.983028	No
Cells-Culturedfibroblasts	465	ETS1	ENSG00000134954.14	11	128458761	128587558	5.15574e-05	0.00199948	0.97944	16234	0.999122	No
Cells-Culturedfibroblasts	465	FLI1	ENSG00000151702.16	11	128693770	128813267	0.00268423	0.00334808	0.423144	16234	0.913975	No
Cells-Culturedfibroblasts	465	C11orf45	ENSG00000174370.9	11	128899565	128906035	0.000507536	0.005237	0.922839	16234	0.992776	No
Cells-Culturedfibroblasts	465	ARHGAP32	ENSG00000134909.18	11	128965060	129279324	0.000833687	0.00195817	0.670499	16234	0.960875	No
Cells-Culturedfibroblasts	465	TMEM45B	ENSG00000151715.7	11	129815819	129860003	0.00171748	0.00949294	0.856511	16234	0.988584	No
Cells-Culturedfibroblasts	465	NFRKB	ENSG00000170322.14	11	129863636	129895590	-0.000547012	0.00138177	0.692386	16234	0.965123	No
Cells-Culturedfibroblasts	465	PRDM10	ENSG00000170325.14	11	129899706	130002835	-0.00279502	0.00177526	0.116103	16234	0.793512	No
Cells-Culturedfibroblasts	465	APLP2	ENSG00000084234.16	11	130069837	130144811	0.00139447	0.00235927	0.554782	16234	0.940314	No
Cells-Culturedfibroblasts	465	ST14	ENSG00000149418.10	11	130159562	130210376	0.00668715	0.0104831	0.523868	16234	0.9344	No
Cells-Culturedfibroblasts	465	ZBTB44	ENSG00000196323.12	11	130226677	130314686	0.00413819	0.00150426	0.00618517	16234	0.508775	No
Cells-Culturedfibroblasts	465	RP11-121M22.1	ENSG00000175773.12	11	130314993	130403657	0.010813	0.0119337	0.36538	16234	0.908581	No
Cells-Culturedfibroblasts	465	ADAMTS8	ENSG00000134917.9	11	130404925	130428993	-0.0127881	0.0140642	0.363705	16234	0.908581	No
Cells-Culturedfibroblasts	465	ADAMTS15	ENSG00000166106.3	11	130448974	130476641	-0.00347566	0.00875984	0.691726	16234	0.965123	No
Cells-Culturedfibroblasts	465	C11orf44	ENSG00000175728.4	11	130672956	130717352	-0.0263543	0.0126178	0.0373082	16234	0.682348	No
Cells-Culturedfibroblasts	465	RP11-890B15.2	ENSG00000254842.6	11	130844191	130865561	0.004033	0.0111073	0.716707	16234	0.970577	No
Cells-Culturedfibroblasts	465	RP11-890B15.3	ENSG00000255455.2	11	130866254	130870247	0.00354219	0.0024165	0.143403	16234	0.827174	No
Cells-Culturedfibroblasts	465	SNX19	ENSG00000120451.10	11	130875436	130916509	-0.00190886	0.00159438	0.231852	16234	0.865841	No
Cells-Culturedfibroblasts	465	NTM	ENSG00000182667.14	11	131370478	132336822	0.00347767	0.00630206	0.581343	16234	0.944017	No
Cells-Culturedfibroblasts	465	IGSF9B	ENSG00000080854.14	11	133908564	133956985	-0.01209	0.0120162	0.3149	16234	0.897644	No
Cells-Culturedfibroblasts	465	RP11-713P17.3	ENSG00000204241.7	11	134032272	134046849	0.00113714	0.00985624	0.908202	16234	0.99211	No
Cells-Culturedfibroblasts	465	RP11-713P17.4	ENSG00000254648.1	11	134035832	134037107	-0.00159162	0.0145065	0.912683	16234	0.992731	No
Cells-Culturedfibroblasts	465	JAM3	ENSG00000166086.12	11	134068925	134152001	0.000811572	0.00163101	0.619021	16234	0.950831	No
Cells-Culturedfibroblasts	465	NCAPD3	ENSG00000151503.12	11	134152434	134225454	0.00233718	0.00183222	0.202765	16234	0.853742	No
Cells-Culturedfibroblasts	465	VPS26B	ENSG00000151502.10	11	134224645	134247792	0.000660772	0.00127692	0.605084	16234	0.949627	No
Cells-Culturedfibroblasts	465	THYN1	ENSG00000151500.14	11	134248279	134253370	0.0023761	0.00153429	0.122177	16234	0.797866	No
Cells-Culturedfibroblasts	465	ACAD8	ENSG00000151498.11	11	134253495	134265855	0.00137711	0.00152449	0.366842	16234	0.908581	No
Cells-Culturedfibroblasts	465	GLB1L2	ENSG00000149328.14	11	134331874	134378341	0.0045924	0.00752484	0.541977	16234	0.937764	No
Cells-Culturedfibroblasts	465	RP11-469N6.1	ENSG00000251226.1	11	134735596	134763810	-0.0230253	0.0253989	0.365138	16234	0.908581	No
Cells-Culturedfibroblasts	465	RP11-555G19.1	ENSG00000255327.1	11	134950708	134951568	0.0232038	0.0156548	0.138995	16234	0.820851	No
