## Supplementary Tables for "BMI Interacts with the Genome to Regulate Gene Expression Globally, with Emphasis in the Brain and Gut" (part 46 of 276)

### Sheet: S1 BMI DE Analyses (continued)
BMI-DE Gene Analyses: The statistics for the association of BMI predicting gene GTEx mRNA expression, correcting for PCs1-20. Mapped using gencode.v26.GRCh38.genes.gtf Includes every gene tested in each tissue tissue:GTEx tissue sample_size_tissue=The number of samples used in association analysis for each tissue gene_name: HGNC or MGI-approved gene symbols mapped to the GENCODE genes by the Ensembl xref pipeline start: gene start position end: gene end position
Cells-Culturedfibroblasts	465	SLC6A13	ENSG00000010379.15	12	220621	262873	0.0102958	0.0144932	0.477836	16234	0.923352	No
Cells-Culturedfibroblasts	465	KDM5A	ENSG00000073614.12	12	280129	389272	0.000595555	0.00109045	0.585233	16234	0.944017	No
Cells-Culturedfibroblasts	465	CCDC77	ENSG00000120647.9	12	389455	442645	0.00165513	0.00254215	0.515336	16234	0.932412	No
Cells-Culturedfibroblasts	465	B4GALNT3	ENSG00000139044.10	12	460364	563509	-0.0021301	0.0117409	0.856116	16234	0.988584	No
Cells-Culturedfibroblasts	465	NINJ2	ENSG00000171840.11	12	564296	663779	-0.00147395	0.00632733	0.815908	16234	0.981428	No
Cells-Culturedfibroblasts	465	WNK1	ENSG00000060237.16	12	752593	911452	0.000974888	0.00114561	0.395242	16234	0.91097	No
Cells-Culturedfibroblasts	465	RAD52	ENSG00000002016.17	12	912077	990053	0.000611357	0.00247605	0.805094	16234	0.980185	No
Cells-Culturedfibroblasts	465	ERC1	ENSG00000082805.19	12	990609	1495933	0.0010879	0.00131741	0.40937	16234	0.912185	No
Cells-Culturedfibroblasts	465	LINC00942	ENSG00000249628.2	12	1500525	1507318	0.00617957	0.0134131	0.645232	16234	0.956403	No
Cells-Culturedfibroblasts	465	WNT5B	ENSG00000111186.12	12	1529891	1647243	-0.00129342	0.00355562	0.716206	16234	0.970577	No
Cells-Culturedfibroblasts	465	FBXL14	ENSG00000171823.6	12	1565993	1594165	0.00719303	0.00262896	0.00646744	16234	0.508775	No
Cells-Culturedfibroblasts	465	ADIPOR2	ENSG00000006831.9	12	1688574	1788678	-0.00045407	0.00105111	0.665958	16234	0.959745	No
Cells-Culturedfibroblasts	465	CACNA2D4	ENSG00000151062.14	12	1791957	1918836	-0.00949676	0.00595884	0.111711	16234	0.791182	No
Cells-Culturedfibroblasts	465	DCP1B	ENSG00000151065.13	12	1946054	2004535	0.000630997	0.0016656	0.704988	16234	0.970077	No
Cells-Culturedfibroblasts	465	CACNA1C	ENSG00000151067.21	12	1970786	2697950	0.00243831	0.00315936	0.44066	16234	0.917371	No
Cells-Culturedfibroblasts	465	FKBP4	ENSG00000004478.7	12	2794953	2805423	-0.00190633	0.00175058	0.276757	16234	0.881482	No
Cells-Culturedfibroblasts	465	ITFG2	ENSG00000111203.11	12	2817223	2859791	-0.0036919	0.00167147	0.0277016	16234	0.678643	No
Cells-Culturedfibroblasts	465	NRIP2	ENSG00000053702.14	12	2825348	2835544	-0.00144936	0.00310573	0.640962	16234	0.956345	No
Cells-Culturedfibroblasts	465	RP4-816N1.8	ENSG00000283297.1	12	2849039	2857083	-0.00136725	0.00811941	0.866351	16234	0.98887	No
Cells-Culturedfibroblasts	465	FOXM1	ENSG00000111206.12	12	2858332	2877155	0.00603428	0.00364432	0.09847	16234	0.780229	No
Cells-Culturedfibroblasts	465	RHNO1	ENSG00000171792.10	12	2876258	2889523	0.0029633	0.00206088	0.151174	16234	0.829378	No
Cells-Culturedfibroblasts	465	TULP3	ENSG00000078246.16	12	2890887	2941140	-0.00161903	0.00177482	0.362148	16234	0.908581	No
Cells-Culturedfibroblasts	465	TEAD4	ENSG00000197905.8	12	2959330	3040673	0.00104919	0.0022208	0.636847	16234	0.955695	No
Cells-Culturedfibroblasts	465	RP11-253E3.3	ENSG00000250899.3	12	3041437	3044950	-0.00452519	0.00329659	0.170543	16234	0.839347	No
Cells-Culturedfibroblasts	465	TSPAN9	ENSG00000011105.12	12	3077355	3286564	-0.00591201	0.00378852	0.119354	16234	0.794281	No
Cells-Culturedfibroblasts	465	CRACR2A	ENSG00000130038.9	12	3606633	3764819	0.00025247	0.00241361	0.916739	16234	0.992775	No
Cells-Culturedfibroblasts	465	PARP11	ENSG00000111224.13	12	3791047	3873448	0.0027962	0.00177648	0.1162	16234	0.793512	No
Cells-Culturedfibroblasts	465	CCND2	ENSG00000118971.7	12	4273772	4305350	-0.0145576	0.00773471	0.0604764	16234	0.730433	No
Cells-Culturedfibroblasts	465	TIGAR	ENSG00000078237.6	12	4307763	4354593	-0.00241103	0.0034177	0.480898	16234	0.923352	No
Cells-Culturedfibroblasts	465	C12orf4	ENSG00000047621.11	12	4487728	4538508	-0.000761025	0.00144247	0.598052	16234	0.947106	No
Cells-Culturedfibroblasts	465	RAD51AP1	ENSG00000111247.14	12	4538798	4560048	0.00611379	0.00318512	0.0555648	16234	0.721589	No
Cells-Culturedfibroblasts	465	DYRK4	ENSG00000010219.13	12	4562204	4615302	-0.00144085	0.00212119	0.497324	16234	0.928497	No
Cells-Culturedfibroblasts	465	AKAP3	ENSG00000111254.7	12	4615508	4649047	0.00299428	0.00791682	0.70545	16234	0.970077	No
Cells-Culturedfibroblasts	465	NDUFA9	ENSG00000139180.10	12	4649107	4694317	-0.00234441	0.00125039	0.0614581	16234	0.730433	No
Cells-Culturedfibroblasts	465	GALNT8	ENSG00000130035.6	12	4720341	4851927	0.0169492	0.0154584	0.273481	16234	0.881218	No
Cells-Culturedfibroblasts	465	VWF	ENSG00000110799.13	12	5948874	6124770	0.0067489	0.00697861	0.33403	16234	0.904819	No
Cells-Culturedfibroblasts	465	CD9	ENSG00000010278.12	12	6199715	6238271	0.000777085	0.00773127	0.919983	16234	0.992776	No
Cells-Culturedfibroblasts	465	PLEKHG6	ENSG00000008323.15	12	6310436	6328506	0.00489881	0.00623239	0.432273	16234	0.916068	No
Cells-Culturedfibroblasts	465	TNFRSF1A	ENSG00000067182.7	12	6328757	6342114	0.00140956	0.00134581	0.295501	16234	0.892101	No
Cells-Culturedfibroblasts	465	SCNN1A	ENSG00000111319.12	12	6346843	6377730	0.00660458	0.00518136	0.203091	16234	0.853742	No
Cells-Culturedfibroblasts	465	LTBR	ENSG00000111321.10	12	6375225	6391563	-0.0008596	0.00190784	0.652527	16234	0.956403	No
Cells-Culturedfibroblasts	465	RP1-102E24.8	ENSG00000256433.2	12	6393905	6396148	-0.00344378	0.00480265	0.473716	16234	0.922943	No
Cells-Culturedfibroblasts	465	CD27	ENSG00000139193.3	12	6444867	6451689	-0.00147397	0.00404062	0.715444	16234	0.970577	No
Cells-Culturedfibroblasts	465	TAPBPL	ENSG00000139192.11	12	6451719	6466517	-0.00186674	0.0035419	0.598426	16234	0.947173	No
Cells-Culturedfibroblasts	465	VAMP1	ENSG00000139190.16	12	6462323	6470987	1.61266e-05	0.00315499	0.995924	16234	0.99968	No
Cells-Culturedfibroblasts	465	MRPL51	ENSG00000111639.7	12	6491886	6493355	-0.00274971	0.00149971	0.0673994	16234	0.736042	No
Cells-Culturedfibroblasts	465	NCAPD2	ENSG00000010292.12	12	6493842	6531955	0.00127359	0.00208801	0.542205	16234	0.937764	No
Cells-Culturedfibroblasts	465	GAPDH	ENSG00000111640.14	12	6533927	6538374	0.00417814	0.00210547	0.0478257	16234	0.706563	No
Cells-Culturedfibroblasts	465	IFFO1	ENSG00000010295.19	12	6538375	6556083	-0.00100593	0.0020719	0.627553	16234	0.953221	No
Cells-Culturedfibroblasts	465	NOP2	ENSG00000111641.11	12	6556863	6568691	-0.000507825	0.00169969	0.765252	16234	0.977627	No
Cells-Culturedfibroblasts	465	CHD4	ENSG00000111642.14	12	6570083	6607476	0.000962273	0.0012133	0.428141	16234	0.914641	No
Cells-Culturedfibroblasts	465	LPAR5	ENSG00000184574.9	12	6618835	6636447	0.00496565	0.0115524	0.667523	16234	0.960339	No
Cells-Culturedfibroblasts	465	ACRBP	ENSG00000111644.7	12	6638075	6647460	0.00153904	0.00511575	0.763674	16234	0.977322	No
Cells-Culturedfibroblasts	465	ING4	ENSG00000111653.19	12	6650280	6663148	-0.00117585	0.00159163	0.460437	16234	0.920768	No
Cells-Culturedfibroblasts	465	ZNF384	ENSG00000126746.17	12	6666477	6689510	-0.000759878	0.00156396	0.627301	16234	0.953221	No
Cells-Culturedfibroblasts	465	PIANP	ENSG00000139200.13	12	6693792	6700800	0.00895263	0.00717144	0.212554	16234	0.861939	No
Cells-Culturedfibroblasts	465	COPS7A	ENSG00000111652.9	12	6723741	6731875	-0.000828156	0.00111942	0.459809	16234	0.920472	No
Cells-Culturedfibroblasts	465	RP4-761J14.10	ENSG00000269892.1	12	6742985	6743641	-0.0011302	0.00699983	0.871803	16234	0.989039	No
Cells-Culturedfibroblasts	465	MLF2	ENSG00000089693.10	12	6747996	6767475	0.000372361	0.00106105	0.725804	16234	0.971328	No
Cells-Culturedfibroblasts	465	PTMS	ENSG00000159335.15	12	6765516	6770952	-0.00346332	0.00269357	0.199194	16234	0.851162	No
Cells-Culturedfibroblasts	465	LAG3	ENSG00000089692.8	12	6772519	6778453	-0.00816932	0.00682065	0.231661	16234	0.865841	No
Cells-Culturedfibroblasts	465	CD4	ENSG00000010610.9	12	6786858	6820808	-0.00779511	0.0114095	0.494829	16234	0.927611	No
Cells-Culturedfibroblasts	465	GPR162	ENSG00000250510.7	12	6821545	6827421	0.00415936	0.00557727	0.456202	16234	0.918058	No
Cells-Culturedfibroblasts	465	P3H3	ENSG00000110811.19	12	6828410	6839851	-0.00205793	0.00199409	0.302628	16234	0.895256	No
Cells-Culturedfibroblasts	465	GNB3	ENSG00000111664.10	12	6840211	6847393	-0.00368441	0.00398101	0.355212	16234	0.908581	No
Cells-Culturedfibroblasts	465	CDCA3	ENSG00000111665.11	12	6844793	6852066	-0.00030177	0.00302828	0.920667	16234	0.992776	No
Cells-Culturedfibroblasts	465	USP5	ENSG00000111667.13	12	6852128	6866629	-1.93654e-05	0.00120795	0.987216	16234	0.99925	No
Cells-Culturedfibroblasts	465	TPI1	ENSG00000111669.14	12	6867119	6870934	0.000469313	0.00194663	0.809597	16234	0.98048	No
Cells-Culturedfibroblasts	465	SPSB2	ENSG00000111671.9	12	6870949	6889358	0.00069614	0.00362438	0.847774	16234	0.986804	No
Cells-Culturedfibroblasts	465	U47924.32	ENSG00000275703.1	12	6899752	6900212	0.00282999	0.0115254	0.806149	16234	0.980185	No
Cells-Culturedfibroblasts	465	LRRC23	ENSG00000010626.14	12	6904733	6914243	-0.000309418	0.00287006	0.914196	16234	0.992775	No
Cells-Culturedfibroblasts	465	ENO2	ENSG00000111674.8	12	6913745	6923698	-0.00239959	0.00377517	0.525349	16234	0.9344	No
Cells-Culturedfibroblasts	465	ATN1	ENSG00000111676.14	12	6924463	6942321	-0.00102541	0.0017595	0.560334	16234	0.942373	No
Cells-Culturedfibroblasts	465	C12orf57	ENSG00000111678.10	12	6943433	6946003	-0.000708948	0.00255189	0.781286	16234	0.977627	No
Cells-Culturedfibroblasts	465	PTPN6	ENSG00000111679.16	12	6946468	6961316	0.00356429	0.0089782	0.691563	16234	0.965123	No
Cells-Culturedfibroblasts	465	PHB2	ENSG00000215021.8	12	6965383	6970825	0.00188413	0.00126006	0.135557	16234	0.819774	No
Cells-Culturedfibroblasts	465	EMG1	ENSG00000126749.14	12	6970893	6979941	-0.00460558	0.00140646	0.00114114	16234	0.368743	No
Cells-Culturedfibroblasts	465	LPCAT3	ENSG00000111684.10	12	6980707	7018510	0.000739955	0.00265606	0.780688	16234	0.977627	No
Cells-Culturedfibroblasts	465	C1S	ENSG00000182326.14	12	6988259	7071032	-0.00288968	0.00319755	0.366637	16234	0.908581	No
Cells-Culturedfibroblasts	465	C1R	ENSG00000159403.15	12	7080209	7092607	-0.00298097	0.00387586	0.442236	16234	0.917371	No
Cells-Culturedfibroblasts	465	C1RL	ENSG00000139178.10	12	7093640	7109273	-2.62394e-05	0.00279162	0.992505	16234	0.99925	No
Cells-Culturedfibroblasts	465	RBP5	ENSG00000139194.7	12	7123684	7128942	0.00522933	0.00588554	0.374751	16234	0.90861	No
Cells-Culturedfibroblasts	465	CLSTN3	ENSG00000139182.13	12	7130253	7158945	-0.00402	0.00433405	0.354152	16234	0.908581	No
Cells-Culturedfibroblasts	465	PEX5	ENSG00000139197.10	12	7188685	7218574	0.000388315	0.00245225	0.874253	16234	0.989378	No
Cells-Culturedfibroblasts	465	CD163L1	ENSG00000177675.8	12	7346685	7451055	-0.011805	0.00742902	0.112764	16234	0.791182	No
Cells-Culturedfibroblasts	465	CD163	ENSG00000177575.12	12	7470813	7503893	0.000848017	0.00682653	0.901194	16234	0.99211	No
Cells-Culturedfibroblasts	465	SLC2A14	ENSG00000173262.11	12	7812512	7891148	0.0199534	0.0209878	0.342268	16234	0.90655	No
Cells-Culturedfibroblasts	465	SLC2A3	ENSG00000059804.15	12	7919230	7936275	-0.000435155	0.00297784	0.883884	16234	0.990363	No
Cells-Culturedfibroblasts	465	FOXJ2	ENSG00000065970.8	12	8032703	8055503	-0.000448202	0.00118074	0.704429	16234	0.970077	No
Cells-Culturedfibroblasts	465	C3AR1	ENSG00000171860.4	12	8058302	8066471	-0.0133575	0.0102655	0.193865	16234	0.85063	No
Cells-Culturedfibroblasts	465	NECAP1	ENSG00000089818.17	12	8076939	8097859	0.00109936	0.00115703	0.342551	16234	0.90655	No
Cells-Culturedfibroblasts	465	CLEC4A	ENSG00000111729.13	12	8123630	8138607	0.00434091	0.00508405	0.393662	16234	0.910357	No
Cells-Culturedfibroblasts	465	RP11-266K4.13	ENSG00000276417.1	12	8205984	8207397	0.00764636	0.0138388	0.580864	16234	0.944017	No
Cells-Culturedfibroblasts	465	RP11-266K4.14	ENSG00000275367.1	12	8217758	8221115	-0.00595639	0.010992	0.58817	16234	0.944669	No
Cells-Culturedfibroblasts	465	FAM90A1	ENSG00000171847.10	12	8221260	8227618	-0.0132168	0.00915346	0.149469	16234	0.829378	No
Cells-Culturedfibroblasts	465	RP11-266K4.9	ENSG00000215241.3	12	8235519	8242564	-0.00259006	0.00638471	0.685184	16234	0.962922	No
Cells-Culturedfibroblasts	465	MFAP5	ENSG00000197614.10	12	8641246	8662888	0.00608338	0.00897623	0.498302	16234	0.92868	No
Cells-Culturedfibroblasts	465	RIMKLB	ENSG00000166532.15	12	8681691	8783095	-0.00540374	0.00260312	0.0384821	16234	0.684895	No
Cells-Culturedfibroblasts	465	RP11-20D14.6	ENSG00000249790.2	12	8788257	8795789	0.01797	0.0164613	0.275581	16234	0.881482	No
Cells-Culturedfibroblasts	465	A2ML1	ENSG00000166535.19	12	8822472	8887001	-0.00991579	0.00862259	0.250773	16234	0.874167	No
Cells-Culturedfibroblasts	465	PHC1	ENSG00000111752.10	12	8913896	8940362	-0.00268236	0.00209658	0.201428	16234	0.852889	No
Cells-Culturedfibroblasts	465	M6PR	ENSG00000003056.7	12	8941468	8949955	-0.00270142	0.00168541	0.109686	16234	0.790308	No
Cells-Culturedfibroblasts	465	KLRG1	ENSG00000139187.9	12	8950044	9010760	-0.00989115	0.00572103	0.0845216	16234	0.771575	No
Cells-Culturedfibroblasts	465	A2M	ENSG00000175899.14	12	9068183	9116229	0.00968096	0.00987299	0.32735	16234	0.902576	No
Cells-Culturedfibroblasts	465	RP11-726G1.1	ENSG00000214776.10	12	9467552	9576275	-0.000224908	0.014618	0.987731	16234	0.99925	No
Cells-Culturedfibroblasts	465	CLEC2D	ENSG00000069493.14	12	9664969	9699555	0.00437821	0.00390244	0.262506	16234	0.87629	No
Cells-Culturedfibroblasts	465	KLRF1	ENSG00000150045.11	12	9827481	9845007	0.00706046	0.0144806	0.626089	16234	0.952925	No
Cells-Culturedfibroblasts	465	CLEC2B	ENSG00000110852.4	12	9852984	9870136	-0.0045174	0.0039294	0.250912	16234	0.874167	No
Cells-Culturedfibroblasts	465	CLEC12A	ENSG00000172322.13	12	9971415	9985595	0.0202835	0.0191874	0.29103	16234	0.889539	No
Cells-Culturedfibroblasts	465	CLEC1A	ENSG00000150048.10	12	10069554	10111627	-0.00989043	0.0163115	0.544595	16234	0.938149	No
Cells-Culturedfibroblasts	465	OLR1	ENSG00000173391.8	12	10158301	10172138	-0.0144292	0.0114443	0.208039	16234	0.857546	No
Cells-Culturedfibroblasts	465	TMEM52B	ENSG00000165685.8	12	10170542	10191801	-0.00558241	0.015704	0.722402	16234	0.970749	No
Cells-Culturedfibroblasts	465	GABARAPL1	ENSG00000139112.10	12	10212458	10223130	-0.00532482	0.0029082	0.067777	16234	0.736042	No
Cells-Culturedfibroblasts	465	KLRD1	ENSG00000134539.16	12	10226058	10329600	-0.00748272	0.012415	0.547007	16234	0.939297	No
Cells-Culturedfibroblasts	465	KLRK1	ENSG00000213809.8	12	10372353	10391874	0.00539837	0.00849279	0.525338	16234	0.9344	No
Cells-Culturedfibroblasts	465	KLRC3	ENSG00000205810.8	12	10412312	10420595	0.0253386	0.0144541	0.0802869	16234	0.764462	No
Cells-Culturedfibroblasts	465	KLRC2	ENSG00000205809.9	12	10426854	10442263	-0.000267245	0.0156699	0.986401	16234	0.99925	No
Cells-Culturedfibroblasts	465	EIF2S3L	ENSG00000180574.3	12	10505602	10523135	0.0101092	0.0182202	0.579287	16234	0.944017	No
Cells-Culturedfibroblasts	465	MAGOHB	ENSG00000111196.9	12	10604190	10613623	-0.00422841	0.00198676	0.0338637	16234	0.678643	No
Cells-Culturedfibroblasts	465	STYK1	ENSG00000060140.8	12	10618939	10674318	0.000931599	0.0087417	0.915179	16234	0.992775	No
Cells-Culturedfibroblasts	465	YBX3	ENSG00000060138.12	12	10699089	10723312	-0.00208099	0.00158871	0.190923	16234	0.850299	No
Cells-Culturedfibroblasts	465	PRH1	ENSG00000231887.6	12	10824960	10884255	0.00540946	0.00708508	0.445572	16234	0.917371	No
Cells-Culturedfibroblasts	465	TAS2R10	ENSG00000121318.2	12	10825317	10826358	0.0172969	0.0104591	0.0988849	16234	0.780465	No
Cells-Culturedfibroblasts	465	PRR4	ENSG00000111215.11	12	10845849	11121180	-0.00221955	0.00259221	0.392328	16234	0.910104	No
Cells-Culturedfibroblasts	465	TAS2R14	ENSG00000212127.5	12	10937406	10939263	0.00476097	0.00370883	0.199922	16234	0.85165	No
Cells-Culturedfibroblasts	465	TAS2R20	ENSG00000255837.1	12	10996495	10997875	-0.00121411	0.00453392	0.78899	16234	0.979016	No
Cells-Culturedfibroblasts	465	TAS2R19	ENSG00000212124.2	12	11021619	11022620	-0.00479461	0.00806194	0.552333	16234	0.940115	No
Cells-Culturedfibroblasts	465	TAS2R31	ENSG00000256436.1	12	11030387	11031407	-0.00998234	0.0089263	0.264042	16234	0.87629	No
Cells-Culturedfibroblasts	465	TAS2R46	ENSG00000226761.3	12	11061365	11062294	-0.000229879	0.0152607	0.987988	16234	0.99925	No
Cells-Culturedfibroblasts	465	TAS2R43	ENSG00000255374.3	12	11091287	11092313	-0.00452998	0.0184456	0.806117	16234	0.980185	No
Cells-Culturedfibroblasts	465	SMIM10L1	ENSG00000256537.4	12	11171222	11176016	-0.00213575	0.00185666	0.250633	16234	0.874167	No
Cells-Culturedfibroblasts	465	LINC01252	ENSG00000247157.6	12	11548030	11590369	0.0083666	0.012183	0.492604	16234	0.927244	No
Cells-Culturedfibroblasts	465	ETV6	ENSG00000139083.10	12	11649854	11895402	-0.000673576	0.00187254	0.719233	16234	0.970577	No
Cells-Culturedfibroblasts	465	LRP6	ENSG00000070018.8	12	12116025	12267012	-0.000432938	0.00162893	0.790531	16234	0.979356	No
Cells-Culturedfibroblasts	465	MANSC1	ENSG00000111261.13	12	12326056	12350541	0.00599901	0.00314282	0.0569335	16234	0.722191	No
Cells-Culturedfibroblasts	465	LOH12CR2	ENSG00000205791.3	12	12355406	12357067	-0.00385301	0.00429149	0.369766	16234	0.908581	No
Cells-Culturedfibroblasts	465	BORCS5	ENSG00000165714.10	12	12357079	12469694	-0.00229194	0.00203608	0.260918	16234	0.876187	No
Cells-Culturedfibroblasts	465	DUSP16	ENSG00000111266.8	12	12474210	12562383	0.00013907	0.00251783	0.955977	16234	0.995456	No
Cells-Culturedfibroblasts	465	RP11-253I19.3	ENSG00000255670.1	12	12485353	12491581	-0.00609114	0.013222	0.645254	16234	0.956403	No
Cells-Culturedfibroblasts	465	CREBL2	ENSG00000111269.2	12	12611827	12645108	-0.000866936	0.00150168	0.564022	16234	0.942611	No
Cells-Culturedfibroblasts	465	RP11-180M15.6	ENSG00000275963.1	12	12648939	12649713	0.0195325	0.0133657	0.144616	16234	0.828211	No
Cells-Culturedfibroblasts	465	GPR19	ENSG00000183150.7	12	12660891	12696207	0.00643584	0.00833912	0.440665	16234	0.917371	No
Cells-Culturedfibroblasts	465	CDKN1B	ENSG00000111276.10	12	12715058	12722371	-0.000330941	0.00204374	0.871435	16234	0.988898	No
Cells-Culturedfibroblasts	465	APOLD1	ENSG00000178878.12	12	12725917	12813315	0.00401624	0.00494361	0.416993	16234	0.913578	No
Cells-Culturedfibroblasts	465	DDX47	ENSG00000213782.7	12	12820277	12829981	-0.040195	0.0119758	0.000857884	16234	0.368743	No
Cells-Culturedfibroblasts	465	GPRC5A	ENSG00000013588.7	12	12890782	12917937	-0.000258192	0.00593769	0.965336	16234	0.996981	No
Cells-Culturedfibroblasts	465	GPRC5D	ENSG00000111291.8	12	12940775	12952147	0.0110542	0.0133277	0.407313	16234	0.912185	No
Cells-Culturedfibroblasts	465	HEBP1	ENSG00000013583.8	12	12974864	13000273	0.00088562	0.00175684	0.614442	16234	0.950529	No
Cells-Culturedfibroblasts	465	RP11-377D9.3	ENSG00000255621.1	12	13008095	13040679	0.023143	0.0143305	0.107032	16234	0.79011	No
Cells-Culturedfibroblasts	465	FAM234B	ENSG00000084444.13	12	13044284	13142521	0.00536661	0.00260975	0.0403326	16234	0.684895	No
Cells-Culturedfibroblasts	465	GSG1	ENSG00000111305.18	12	13083560	13103683	0.00141791	0.00702518	0.840141	16234	0.984683	No
Cells-Culturedfibroblasts	465	EMP1	ENSG00000134531.9	12	13196716	13219939	-0.00121565	0.00241644	0.61516	16234	0.950741	No
Cells-Culturedfibroblasts	465	ATF7IP	ENSG00000171681.12	12	14365632	14502935	0.00215722	0.00143812	0.134318	16234	0.819541	No
Cells-Culturedfibroblasts	465	PLBD1	ENSG00000121316.10	12	14503661	14568349	0.00931115	0.00580457	0.109403	16234	0.790308	No
Cells-Culturedfibroblasts	465	HIST4H4	ENSG00000197837.3	12	14767999	14771131	-0.00641445	0.00564651	0.25657	16234	0.874631	No
Cells-Culturedfibroblasts	465	H2AFJ	ENSG00000246705.4	12	14774383	14778002	0.00276152	0.00260971	0.290555	16234	0.888893	No
Cells-Culturedfibroblasts	465	WBP11	ENSG00000084463.7	12	14784579	14803540	-0.000308654	0.00149355	0.836372	16234	0.983745	No
Cells-Culturedfibroblasts	465	C12orf60	ENSG00000182993.3	12	14803572	14906586	-0.00164691	0.00365499	0.652503	16234	0.956403	No
Cells-Culturedfibroblasts	465	SMCO3	ENSG00000179256.2	12	14804650	14814182	0.00262266	0.00799192	0.742942	16234	0.973916	No
Cells-Culturedfibroblasts	465	MGP	ENSG00000111341.9	12	14881181	14885926	-0.00469332	0.00923367	0.611508	16234	0.950529	No
Cells-Culturedfibroblasts	465	ERP27	ENSG00000139055.6	12	14914035	14939082	-0.00888252	0.0152416	0.560337	16234	0.942373	No
Cells-Culturedfibroblasts	465	ARHGDIB	ENSG00000111348.8	12	14942017	14961728	0.000690139	0.0051754	0.893977	16234	0.991668	No
Cells-Culturedfibroblasts	465	RERG	ENSG00000134533.6	12	15107783	15348675	0.0147706	0.0161071	0.359631	16234	0.908581	No
Cells-Culturedfibroblasts	465	PTPRO	ENSG00000151490.13	12	15322397	15597399	0.0135058	0.00702825	0.0552922	16234	0.721589	No
Cells-Culturedfibroblasts	465	EPS8	ENSG00000151491.12	12	15620158	15882329	-0.00153614	0.00200643	0.444318	16234	0.917371	No
Cells-Culturedfibroblasts	465	STRAP	ENSG00000023734.10	12	15882391	15903478	-8.49604e-05	0.0011406	0.940656	16234	0.994083	No
Cells-Culturedfibroblasts	465	DERA	ENSG00000023697.12	12	15911172	16037282	-0.00211587	0.00142193	0.137457	16234	0.819774	No
Cells-Culturedfibroblasts	465	MGST1	ENSG00000008394.12	12	16347142	16609259	0.00336674	0.00257214	0.191238	16234	0.850299	No
Cells-Culturedfibroblasts	465	LMO3	ENSG00000048540.14	12	16548373	16610594	-0.0240285	0.0106996	0.0252135	16234	0.664097	No
Cells-Culturedfibroblasts	465	RP11-239A17.1	ENSG00000283240.1	12	16661766	16788375	0.0221371	0.0142766	0.121716	16234	0.797866	No
Cells-Culturedfibroblasts	465	PLEKHA5	ENSG00000052126.14	12	19129752	19376400	0.00571782	0.00202523	0.0049675	16234	0.508775	No
Cells-Culturedfibroblasts	465	AEBP2	ENSG00000139154.14	12	19404045	19720801	0.00271688	0.00142326	0.0569187	16234	0.722191	No
Cells-Culturedfibroblasts	465	PDE3A	ENSG00000172572.6	12	20369245	20684381	-0.0042464	0.00783029	0.587882	16234	0.944471	No
Cells-Culturedfibroblasts	465	PYROXD1	ENSG00000121350.15	12	21437615	21471252	0.00039825	0.00299762	0.894368	16234	0.991668	No
Cells-Culturedfibroblasts	465	RECQL	ENSG00000004700.15	12	21471428	21501669	0.000447245	0.00198261	0.821629	16234	0.982182	No
Cells-Culturedfibroblasts	465	GOLT1B	ENSG00000111711.9	12	21501781	21518408	-0.00118344	0.00151775	0.435964	16234	0.917371	No
Cells-Culturedfibroblasts	465	SPX	ENSG00000134548.9	12	21526307	21537377	0.00306592	0.00805743	0.70375	16234	0.969828	No
Cells-Culturedfibroblasts	465	GYS2	ENSG00000111713.2	12	21536189	21604847	0.0129723	0.013049	0.320706	16234	0.90021	No
Cells-Culturedfibroblasts	465	LDHB	ENSG00000111716.12	12	21635342	21757857	-0.000277652	0.00133976	0.835917	16234	0.983745	No
Cells-Culturedfibroblasts	465	KCNJ8	ENSG00000121361.3	12	21764955	21775581	0.00405208	0.00500612	0.418705	16234	0.913578	No
Cells-Culturedfibroblasts	465	ABCC9	ENSG00000069431.11	12	21797401	21942529	0.00758793	0.00543378	0.163282	16234	0.837213	No
Cells-Culturedfibroblasts	465	CMAS	ENSG00000111726.12	12	22046174	22065674	0.000165639	0.00142087	0.907249	16234	0.99211	No
Cells-Culturedfibroblasts	465	ST8SIA1	ENSG00000111728.10	12	22063773	22437041	-0.00129214	0.00887757	0.884342	16234	0.990363	No
Cells-Culturedfibroblasts	465	C2CD5	ENSG00000111731.12	12	22448583	22544546	-0.000726703	0.00173444	0.675431	16234	0.961142	No
Cells-Culturedfibroblasts	465	RP11-359J14.2	ENSG00000256973.1	12	22460519	22463914	-0.00222329	0.00486928	0.648186	16234	0.956403	No
Cells-Culturedfibroblasts	465	ETNK1	ENSG00000139163.15	12	22625075	22690665	0.00143363	0.00178727	0.422905	16234	0.913975	No
Cells-Culturedfibroblasts	465	SOX5	ENSG00000134532.15	12	23529500	23951032	0.0156294	0.00928028	0.0928561	16234	0.774323	No
Cells-Culturedfibroblasts	465	RP11-444D3.1	ENSG00000255864.5	12	24213256	24562590	-0.000800617	0.014894	0.957155	16234	0.995778	No
Cells-Culturedfibroblasts	465	BCAT1	ENSG00000060982.14	12	24810022	24949459	0.000931541	0.00304289	0.759644	16234	0.977055	No
Cells-Culturedfibroblasts	465	CASC1	ENSG00000118307.18	12	25108420	25195162	0.00257732	0.0115991	0.824261	16234	0.982413	No
Cells-Culturedfibroblasts	465	ETFRF1	ENSG00000205707.10	12	25195216	25204788	9.78307e-05	0.0022627	0.965533	16234	0.996981	No
Cells-Culturedfibroblasts	465	KRAS	ENSG00000133703.11	12	25205136	25250936	0.00161514	0.00132102	0.222114	16234	0.864534	No
Cells-Culturedfibroblasts	465	RP11-707G18.1	ENSG00000278743.1	12	25385670	25386241	-0.0148789	0.0108411	0.170615	16234	0.839347	No
Cells-Culturedfibroblasts	465	LMNTD1	ENSG00000152936.10	12	25476082	25648579	0.0249946	0.0150277	0.0969727	16234	0.779334	No
Cells-Culturedfibroblasts	465	RASSF8	ENSG00000123094.15	12	25959066	26079892	0.00116259	0.0023102	0.615043	16234	0.950741	No
Cells-Culturedfibroblasts	465	BHLHE41	ENSG00000123095.5	12	26120026	26125127	-0.00068023	0.00611154	0.911427	16234	0.992494	No
Cells-Culturedfibroblasts	465	SSPN	ENSG00000123096.11	12	26134964	26299290	0.00982646	0.00503047	0.0514025	16234	0.710628	No
Cells-Culturedfibroblasts	465	ITPR2	ENSG00000123104.11	12	26336515	26833198	0.00532305	0.00275543	0.0540166	16234	0.718578	No
Cells-Culturedfibroblasts	465	INTS13	ENSG00000064102.14	12	26905181	26938326	1.49491e-05	0.00170471	0.993007	16234	0.99925	No
Cells-Culturedfibroblasts	465	FGFR1OP2	ENSG00000111790.13	12	26938383	26966650	0.000318059	0.00129197	0.805655	16234	0.980185	No
Cells-Culturedfibroblasts	465	TM7SF3	ENSG00000064115.10	12	26973195	27014434	-0.00202966	0.00204426	0.321323	16234	0.90021	No
Cells-Culturedfibroblasts	465	MED21	ENSG00000152944.8	12	27022546	27066343	7.15218e-05	0.00167113	0.965881	16234	0.996981	No
Cells-Culturedfibroblasts	465	RP11-582E3.6	ENSG00000275764.1	12	27037100	27038960	0.0029358	0.00257488	0.254832	16234	0.874167	No
Cells-Culturedfibroblasts	465	C12orf71	ENSG00000214700.5	12	27081058	27082514	-0.00611031	0.0136115	0.653717	16234	0.956626	No
Cells-Culturedfibroblasts	465	STK38L	ENSG00000211455.7	12	27243968	27325959	0.00183881	0.00242853	0.449349	16234	0.917398	No
Cells-Culturedfibroblasts	465	ARNTL2	ENSG00000029153.14	12	27332854	27425289	0.00112116	0.00351653	0.750008	16234	0.975783	No
Cells-Culturedfibroblasts	465	SMCO2	ENSG00000165935.9	12	27466810	27502185	0.00311735	0.0127277	0.806627	16234	0.980185	No
Cells-Culturedfibroblasts	465	PPFIBP1	ENSG00000110841.13	12	27523431	27695564	-0.00239268	0.00176465	0.175822	16234	0.844996	No
Cells-Culturedfibroblasts	465	REP15	ENSG00000174236.3	12	27697299	27697596	0.00787679	0.0107295	0.463263	16234	0.921001	No
Cells-Culturedfibroblasts	465	MRPS35	ENSG00000061794.12	12	27710773	27756295	-0.000250876	0.00109541	0.818955	16234	0.981465	No
Cells-Culturedfibroblasts	465	KLHL42	ENSG00000087448.9	12	27780020	27803040	0.00232779	0.00142019	0.101909	16234	0.785185	No
Cells-Culturedfibroblasts	465	PTHLH	ENSG00000087494.15	12	27958084	27972705	0.00683722	0.0114331	0.550133	16234	0.940023	No
Cells-Culturedfibroblasts	465	CCDC91	ENSG00000123106.10	12	28133249	28581511	-0.00264337	0.00190681	0.166359	16234	0.837213	No
Cells-Culturedfibroblasts	465	FAR2	ENSG00000064763.10	12	29149103	29335616	-0.00179875	0.00247365	0.467509	16234	0.922585	No
Cells-Culturedfibroblasts	465	ERGIC2	ENSG00000087502.17	12	29337352	29381189	-0.000893916	0.0011941	0.454488	16234	0.917483	No
Cells-Culturedfibroblasts	465	OVCH1	ENSG00000187950.8	12	29412474	29497686	-0.00551453	0.00791745	0.486479	16234	0.924843	No
Cells-Culturedfibroblasts	465	TMTC1	ENSG00000133687.15	12	29500840	29784759	-0.00409618	0.00309118	0.185814	16234	0.846375	No
Cells-Culturedfibroblasts	465	IPO8	ENSG00000133704.9	12	30628988	30695986	0.00052961	0.00125064	0.672156	16234	0.961016	No
Cells-Culturedfibroblasts	465	CAPRIN2	ENSG00000110888.17	12	30709552	30754951	-0.00212709	0.002391	0.37415	16234	0.90861	No
Cells-Culturedfibroblasts	465	RP11-77I22.2	ENSG00000246331.2	12	30755074	30780739	0.0158535	0.0156696	0.312217	16234	0.895897	No
Cells-Culturedfibroblasts	465	LINC00941	ENSG00000235884.3	12	30795681	30802711	0.00185483	0.00326367	0.570101	16234	0.944004	No
Cells-Culturedfibroblasts	465	TSPAN11	ENSG00000110900.14	12	30926428	30996599	0.00392967	0.00845017	0.642131	16234	0.956403	No
Cells-Culturedfibroblasts	465	DDX11	ENSG00000013573.16	12	31073848	31104791	0.00750298	0.00526555	0.154884	16234	0.832297	No
Cells-Culturedfibroblasts	465	FAM60A	ENSG00000139146.13	12	31280896	31327058	0.000295113	0.00191306	0.877473	16234	0.989641	No
Cells-Culturedfibroblasts	465	DENND5B	ENSG00000170456.15	12	31382223	31591097	-0.00249036	0.00232353	0.284393	16234	0.885469	No
Cells-Culturedfibroblasts	465	ETFBKMT	ENSG00000139160.13	12	31647160	31673114	-0.000351595	0.00247981	0.887316	16234	0.990599	No
Cells-Culturedfibroblasts	465	AMN1	ENSG00000151743.10	12	31673552	31729116	-0.00316141	0.00285324	0.26846	16234	0.877123	No
Cells-Culturedfibroblasts	465	H3F3C	ENSG00000188375.4	12	31791185	31792241	-0.00509629	0.00798651	0.52373	16234	0.9344	No
Cells-Culturedfibroblasts	465	KIAA1551	ENSG00000174718.11	12	31959370	31993107	0.000924238	0.00211308	0.662043	16234	0.958328	No
Cells-Culturedfibroblasts	465	RP11-50I19.2	ENSG00000276136.1	12	32000375	32001222	0.00618563	0.0133791	0.644068	16234	0.956403	No
Cells-Culturedfibroblasts	465	BICD1	ENSG00000151746.13	12	32106835	32383633	0.000473981	0.00222935	0.83173	16234	0.982962	No
Cells-Culturedfibroblasts	465	FGD4	ENSG00000139132.14	12	32399529	32646050	-0.00156321	0.00436844	0.720633	16234	0.970577	No
Cells-Culturedfibroblasts	465	DNM1L	ENSG00000087470.17	12	32679200	32745650	-0.000573458	0.00106573	0.590784	16234	0.945128	No
Cells-Culturedfibroblasts	465	YARS2	ENSG00000139131.12	12	32727490	32755902	0.00198899	0.00136795	0.146657	16234	0.828211	No
Cells-Culturedfibroblasts	465	PKP2	ENSG00000057294.14	12	32790745	32896840	0.00840923	0.0147429	0.568702	16234	0.943614	No
Cells-Culturedfibroblasts	465	ALG10	ENSG00000139133.6	12	34024135	34029694	9.8784e-06	0.00256133	0.996925	16234	0.99968	No
Cells-Culturedfibroblasts	465	RP11-847H18.3	ENSG00000256538.1	12	34037438	34056740	0.0214658	0.0144154	0.137176	16234	0.819774	No
Cells-Culturedfibroblasts	465	ALG10B	ENSG00000175548.8	12	38316578	38329728	0.00315059	0.00217275	0.147753	16234	0.829023	No
Cells-Culturedfibroblasts	465	CPNE8	ENSG00000139117.13	12	38646822	38907430	-0.000970901	0.00355539	0.78492	16234	0.977787	No
Cells-Culturedfibroblasts	465	KIF21A	ENSG00000139116.18	12	39293229	39443390	0.000547198	0.00289946	0.850396	16234	0.987806	No
Cells-Culturedfibroblasts	465	ABCD2	ENSG00000173208.3	12	39550033	39619751	0.00302284	0.0141725	0.831199	16234	0.982962	No
Cells-Culturedfibroblasts	465	SLC2A13	ENSG00000151229.12	12	39755021	40106089	-0.00155901	0.00214546	0.46782	16234	0.922585	No
Cells-Culturedfibroblasts	465	LRRK2	ENSG00000188906.14	12	40196744	40369285	-0.00891781	0.00503627	0.0772951	16234	0.757277	No
Cells-Culturedfibroblasts	465	CNTN1	ENSG00000018236.14	12	40692442	41072418	-0.00868069	0.00972409	0.372502	16234	0.90861	No
Cells-Culturedfibroblasts	465	GXYLT1	ENSG00000151233.10	12	42081845	42144879	0.00166649	0.00183451	0.364155	16234	0.908581	No
Cells-Culturedfibroblasts	465	YAF2	ENSG00000015153.14	12	42157104	42238349	0.000511268	0.00168629	0.761886	16234	0.977322	No
Cells-Culturedfibroblasts	465	PPHLN1	ENSG00000134283.17	12	42238447	42448623	-0.000626581	0.000984594	0.524854	16234	0.9344	No
Cells-Culturedfibroblasts	465	ZCRB1	ENSG00000139168.7	12	42312078	42326118	-0.00411138	0.00141126	0.00375768	16234	0.508775	No
Cells-Culturedfibroblasts	465	PRICKLE1	ENSG00000139174.11	12	42456757	42590355	-0.00260245	0.00663082	0.694894	16234	0.965831	No
Cells-Culturedfibroblasts	465	PUS7L	ENSG00000129317.14	12	43718993	43758817	0.0024112	0.00185821	0.195103	16234	0.850661	No
Cells-Culturedfibroblasts	465	IRAK4	ENSG00000198001.13	12	43758944	43789543	0.00136537	0.00191441	0.476093	16234	0.923337	No
Cells-Culturedfibroblasts	465	TWF1	ENSG00000151239.13	12	43793723	43806375	0.00180024	0.00131937	0.173111	16234	0.842189	No
Cells-Culturedfibroblasts	465	TMEM117	ENSG00000139173.9	12	43836083	44389762	-0.000424719	0.0028043	0.879687	16234	0.990155	No
Cells-Culturedfibroblasts	465	ANO6	ENSG00000177119.15	12	45216042	45440404	0.00243961	0.00151075	0.107058	16234	0.79011	No
Cells-Culturedfibroblasts	465	RP11-352M15.2	ENSG00000273015.2	12	45718046	45727775	0.00190572	0.00209884	0.364378	16234	0.908581	No
Cells-Culturedfibroblasts	465	ARID2	ENSG00000189079.15	12	45729665	45908040	0.000838644	0.00143792	0.560031	16234	0.942373	No
Cells-Culturedfibroblasts	465	SCAF11	ENSG00000139218.17	12	45919131	45992120	1.3975e-05	0.0010695	0.98958	16234	0.99925	No
Cells-Culturedfibroblasts	465	SLC38A1	ENSG00000111371.15	12	46183063	46270017	-0.00561214	0.00355631	0.115261	16234	0.793512	No
Cells-Culturedfibroblasts	465	SLC38A2	ENSG00000134294.13	12	46358189	46372867	-0.00303728	0.00220776	0.1696	16234	0.839347	No
Cells-Culturedfibroblasts	465	RP11-96H19.1	ENSG00000257261.5	12	46383679	46876159	-0.000870883	0.00404131	0.82948	16234	0.982962	No
Cells-Culturedfibroblasts	465	RP11-474P2.4	ENSG00000257496.1	12	46384233	46386991	-0.0250203	0.0109936	0.0233288	16234	0.65245	No
Cells-Culturedfibroblasts	465	RP11-474P2.6	ENSG00000275481.1	12	46388856	46392126	-0.0041333	0.00483938	0.393513	16234	0.910357	No
Cells-Culturedfibroblasts	465	RP11-446N19.1	ENSG00000272369.1	12	46537502	46652550	-0.00453429	0.00539443	0.401053	16234	0.91097	No
Cells-Culturedfibroblasts	465	SLC38A4	ENSG00000139209.15	12	46764761	46832408	-0.000942034	0.00579996	0.871049	16234	0.988898	No
Cells-Culturedfibroblasts	465	RP11-618L22.1	ENSG00000274723.1	12	46970504	46972155	0.00945542	0.0140015	0.499828	16234	0.929782	No
Cells-Culturedfibroblasts	465	AMIGO2	ENSG00000139211.6	12	47075707	47079951	-0.00677811	0.00871359	0.437056	16234	0.917371	No
Cells-Culturedfibroblasts	465	PCED1B	ENSG00000179715.12	12	47104113	47236662	-0.00152319	0.00757303	0.840687	16234	0.984721	No
Cells-Culturedfibroblasts	465	RPAP3	ENSG00000005175.9	12	47661249	47706061	-0.000781815	0.00123545	0.527179	16234	0.934758	No
Cells-Culturedfibroblasts	465	ENDOU	ENSG00000111405.8	12	47709734	47725567	-0.00643973	0.00957973	0.501791	16234	0.930471	No
Cells-Culturedfibroblasts	465	RP1-197B17.4	ENSG00000274902.1	12	47731908	47732351	-0.0129421	0.0135053	0.338436	16234	0.906339	No
Cells-Culturedfibroblasts	465	RAPGEF3	ENSG00000079337.15	12	47734367	47771040	-0.00233347	0.00435787	0.5926	16234	0.94532	No
Cells-Culturedfibroblasts	465	SLC48A1	ENSG00000211584.13	12	47753916	47782721	-0.00260819	0.00228226	0.253734	16234	0.874167	No
Cells-Culturedfibroblasts	465	HDAC7	ENSG00000061273.17	12	47782754	47833132	-0.000199956	0.00134753	0.882105	16234	0.990363	No
Cells-Culturedfibroblasts	465	VDR	ENSG00000111424.10	12	47841537	47943048	-0.00631729	0.00375565	0.093259	16234	0.774496	No
Cells-Culturedfibroblasts	465	RP11-89H19.2	ENSG00000278385.1	12	47905122	47906865	0.0141224	0.01258	0.262212	16234	0.87629	No
Cells-Culturedfibroblasts	465	TMEM106C	ENSG00000134291.11	12	47963569	47968878	-0.000590826	0.0031089	0.849362	16234	0.98728	No
Cells-Culturedfibroblasts	465	RP1-228P16.8	ENSG00000276814.1	12	48039784	48040761	-0.000723191	0.00952887	0.939537	16234	0.994083	No
Cells-Culturedfibroblasts	465	SENP1	ENSG00000079387.13	12	48042898	48105834	0.000294534	0.00126725	0.816319	16234	0.981428	No
Cells-Culturedfibroblasts	465	PFKM	ENSG00000152556.15	12	48105139	48146404	0.00044029	0.00149728	0.76885	16234	0.977627	No
Cells-Culturedfibroblasts	465	ASB8	ENSG00000177981.10	12	48147788	48181213	-0.000604336	0.0013661	0.65843	16234	0.958071	No
Cells-Culturedfibroblasts	465	CCDC184	ENSG00000177875.4	12	48183584	48185926	0.0103581	0.00525461	0.0493194	16234	0.710426	No
Cells-Culturedfibroblasts	465	RP11-370I10.12	ENSG00000269514.1	12	48198387	48202031	-0.00510291	0.00748078	0.495509	16234	0.927611	No
Cells-Culturedfibroblasts	465	OR10AD1	ENSG00000172640.3	12	48202083	48203387	0.0095048	0.0159046	0.550403	16234	0.940023	No
Cells-Culturedfibroblasts	465	ZNF641	ENSG00000167528.12	12	48337180	48351414	0.000126436	0.00270789	0.96278	16234	0.996981	No
Cells-Culturedfibroblasts	465	KANSL2	ENSG00000139620.12	12	48653401	48682238	-0.00116961	0.00171045	0.49446	16234	0.927555	No
Cells-Culturedfibroblasts	465	CCNT1	ENSG00000129315.10	12	48688458	48716998	0.00270975	0.00147158	0.0662324	16234	0.736042	No
Cells-Culturedfibroblasts	465	ADCY6	ENSG00000174233.11	12	48766465	48789037	-0.000861756	0.00147918	0.560467	16234	0.942373	No
Cells-Culturedfibroblasts	465	CACNB3	ENSG00000167535.7	12	48814432	48828941	0.00233126	0.00243824	0.33953	16234	0.906339	No
Cells-Culturedfibroblasts	465	DDX23	ENSG00000174243.9	12	48829764	48852842	-0.000374194	0.00119471	0.754269	16234	0.976459	No
Cells-Culturedfibroblasts	465	RND1	ENSG00000172602.9	12	48857145	48865898	-0.0139612	0.00845579	0.0994299	16234	0.781829	No
Cells-Culturedfibroblasts	465	CCDC65	ENSG00000139537.10	12	48904110	48931840	-0.00441658	0.00386245	0.253462	16234	0.874167	No
Cells-Culturedfibroblasts	465	FKBP11	ENSG00000134285.10	12	48921959	48925827	-0.00608908	0.00246779	0.0139859	16234	0.582172	No
Cells-Culturedfibroblasts	465	ARF3	ENSG00000134287.9	12	48935723	48957551	-0.00111318	0.001267	0.380096	16234	0.909295	No
Cells-Culturedfibroblasts	465	WNT10B	ENSG00000169884.13	12	48965340	48971763	-0.0367155	0.0139831	0.00894618	16234	0.533942	No
Cells-Culturedfibroblasts	465	DDN	ENSG00000181418.7	12	48995149	48999309	0.0121364	0.00709991	0.0880818	16234	0.772809	No
Cells-Culturedfibroblasts	465	PRKAG1	ENSG00000181929.11	12	49002274	49017402	-0.00131288	0.00125208	0.294955	16234	0.892008	No
Cells-Culturedfibroblasts	465	KMT2D	ENSG00000167548.14	12	49019236	49059774	0.00048399	0.00146789	0.741768	16234	0.973916	No
Cells-Culturedfibroblasts	465	RHEBL1	ENSG00000167550.10	12	49064685	49070025	0.00143087	0.00492622	0.771601	16234	0.977627	No
Cells-Culturedfibroblasts	465	LMBR1L	ENSG00000139636.15	12	49096551	49110898	-0.000677065	0.00168793	0.688524	16234	0.963827	No
Cells-Culturedfibroblasts	465	TUBA1B	ENSG00000123416.15	12	49128880	49131397	-0.00395972	0.00284206	0.164241	16234	0.837213	No
Cells-Culturedfibroblasts	465	TUBA1A	ENSG00000167552.13	12	49184796	49189324	-0.00423934	0.00324717	0.192384	16234	0.850569	No
Cells-Culturedfibroblasts	465	TUBA1C	ENSG00000167553.15	12	49208546	49274603	-0.000906697	0.00253418	0.720673	16234	0.970577	No
Cells-Culturedfibroblasts	465	TROAP	ENSG00000135451.12	12	49323236	49331731	0.0111027	0.00535598	0.0387537	16234	0.684895	No
Cells-Culturedfibroblasts	465	C1QL4	ENSG00000186897.4	12	49332411	49337188	-0.0153882	0.0145988	0.292426	16234	0.889539	No
Cells-Culturedfibroblasts	465	DNAJC22	ENSG00000178401.14	12	49346917	49357546	0.00885373	0.00609252	0.146873	16234	0.828211	No
Cells-Culturedfibroblasts	465	SPATS2	ENSG00000123352.17	12	49366584	49527424	0.00156863	0.00151081	0.299712	16234	0.894749	No
Cells-Culturedfibroblasts	465	KCNH3	ENSG00000135519.6	12	49539157	49558294	-0.0211149	0.00839332	0.0122329	16234	0.568978	No
Cells-Culturedfibroblasts	465	MCRS1	ENSG00000187778.13	12	49556544	49568153	0.00146013	0.00113223	0.197862	16234	0.850661	No
Cells-Culturedfibroblasts	465	PRPF40B	ENSG00000110844.13	12	49568218	49635993	-0.00193244	0.00252356	0.444228	16234	0.917371	No
Cells-Culturedfibroblasts	465	FAM186B	ENSG00000135436.8	12	49582885	49605639	0.00395744	0.0053584	0.460572	16234	0.920804	No
Cells-Culturedfibroblasts	465	FMNL3	ENSG00000161791.13	12	49636499	49708165	0.00189192	0.00156757	0.228112	16234	0.864824	No
Cells-Culturedfibroblasts	465	TMBIM6	ENSG00000139644.12	12	49707725	49764934	0.00110048	0.000984312	0.264165	16234	0.87629	No
Cells-Culturedfibroblasts	465	NCKAP5L	ENSG00000167566.16	12	49791146	49828750	5.99965e-06	0.00167099	0.997137	16234	0.99968	No
Cells-Culturedfibroblasts	465	BCDIN3D	ENSG00000186666.5	12	49836039	49843129	0.00142266	0.00247697	0.566019	16234	0.942739	No
Cells-Culturedfibroblasts	465	FAIM2	ENSG00000135472.8	12	49866896	49904217	0.00719961	0.00946885	0.447452	16234	0.917398	No
Cells-Culturedfibroblasts	465	AQP5	ENSG00000161798.6	12	49961870	49965681	0.0185214	0.0163007	0.256474	16234	0.874631	No
Cells-Culturedfibroblasts	465	RACGAP1	ENSG00000161800.12	12	49989162	50033136	0.00760486	0.00229015	0.000972266	16234	0.368743	No
Cells-Culturedfibroblasts	465	ASIC1	ENSG00000110881.11	12	50057548	50083611	0.0098085	0.00369241	0.00818329	16234	0.527383	No
Cells-Culturedfibroblasts	465	SMARCD1	ENSG00000066117.14	12	50084972	50100712	0.00150036	0.00111672	0.179786	16234	0.845106	No
Cells-Culturedfibroblasts	465	GPD1	ENSG00000167588.12	12	50103819	50111319	0.00285401	0.00943062	0.762312	16234	0.977322	No
Cells-Culturedfibroblasts	465	COX14	ENSG00000178449.8	12	50111979	50120457	-0.00156095	0.00171325	0.362737	16234	0.908581	No
Cells-Culturedfibroblasts	465	CERS5	ENSG00000139624.12	12	50129306	50167533	-0.000818454	0.00132921	0.538379	16234	0.936868	No
Cells-Culturedfibroblasts	465	LIMA1	ENSG00000050405.13	12	50175788	50283546	-0.00102037	0.00259793	0.694685	16234	0.965623	No
Cells-Culturedfibroblasts	465	FAM186A	ENSG00000185958.9	12	50326230	50396622	0.00199814	0.00670587	0.765867	16234	0.977627	No
Cells-Culturedfibroblasts	465	LARP4	ENSG00000161813.21	12	50392383	50480004	0.00068698	0.00179777	0.702549	16234	0.968652	No
Cells-Culturedfibroblasts	465	DIP2B	ENSG00000066084.12	12	50505107	50748667	0.000900447	0.00147731	0.542493	16234	0.937764	No
Cells-Culturedfibroblasts	465	ATF1	ENSG00000123268.8	12	50763710	50821122	0.00157373	0.00160683	0.327916	16234	0.902576	No
Cells-Culturedfibroblasts	465	METTL7A	ENSG00000185432.11	12	50923472	50932517	-0.00370946	0.00382358	0.332499	16234	0.904819	No
Cells-Culturedfibroblasts	465	RP11-407N8.6	ENSG00000274156.1	12	50934942	50935464	-0.00816014	0.0153849	0.596101	16234	0.946488	No
Cells-Culturedfibroblasts	465	SLC11A2	ENSG00000110911.14	12	50979401	51028566	-0.000179258	0.00226897	0.937065	16234	0.994083	No
Cells-Culturedfibroblasts	465	LETMD1	ENSG00000050426.15	12	51047962	51060424	0.000965212	0.0016631	0.56196	16234	0.94242	No
Cells-Culturedfibroblasts	465	CSRNP2	ENSG00000110925.6	12	51061205	51083664	0.00296579	0.00171725	0.0848544	16234	0.771575	No
Cells-Culturedfibroblasts	465	TFCP2	ENSG00000135457.9	12	51093663	51173134	0.000392552	0.00106564	0.712771	16234	0.970577	No
Cells-Culturedfibroblasts	465	POU6F1	ENSG00000184271.16	12	51186936	51217708	0.00958138	0.00340712	0.0051395	16234	0.508775	No
Cells-Culturedfibroblasts	465	DAZAP2	ENSG00000183283.15	12	51238292	51271362	-0.000511107	0.00103527	0.621765	16234	0.95206	No
Cells-Culturedfibroblasts	465	SMAGP	ENSG00000170545.16	12	51244558	51270717	0.0014428	0.00210276	0.492981	16234	0.927244	No
Cells-Culturedfibroblasts	465	GALNT6	ENSG00000139629.15	12	51351247	51392867	-0.00895806	0.0072079	0.214594	16234	0.864131	No
Cells-Culturedfibroblasts	465	SLC4A8	ENSG00000050438.16	12	51403073	51515763	-0.00217129	0.00458523	0.636061	16234	0.955695	No
Cells-Culturedfibroblasts	465	SCN8A	ENSG00000196876.15	12	51590266	51812864	-0.00646423	0.00449228	0.150867	16234	0.829378	No
Cells-Culturedfibroblasts	465	FIGNL2	ENSG00000261308.2	12	51817840	51848766	0.0129797	0.0114113	0.255969	16234	0.874631	No
Cells-Culturedfibroblasts	465	ANKRD33	ENSG00000167612.12	12	51887960	51891657	-0.0139715	0.0151336	0.356401	16234	0.908581	No
Cells-Culturedfibroblasts	465	ACVRL1	ENSG00000139567.12	12	51906908	51923361	-0.00251866	0.00392668	0.521581	16234	0.934093	No
Cells-Culturedfibroblasts	465	ACVR1B	ENSG00000135503.12	12	51951667	51997078	-0.0028618	0.00168019	0.0892207	16234	0.772809	No
Cells-Culturedfibroblasts	465	GRASP	ENSG00000161835.10	12	52006940	52015889	-0.00749626	0.00390741	0.0556937	16234	0.721589	No
Cells-Culturedfibroblasts	465	NR4A1	ENSG00000123358.19	12	52022832	52059507	-0.0087288	0.00998013	0.382256	16234	0.910104	No
Cells-Culturedfibroblasts	465	ATG101	ENSG00000123395.14	12	52069246	52077494	0.000554678	0.00187849	0.767919	16234	0.977627	No
Cells-Culturedfibroblasts	465	LINC00592	ENSG00000258279.3	12	52164115	52223804	-0.00641848	0.014828	0.665327	16234	0.959745	No
Cells-Culturedfibroblasts	465	KRT80	ENSG00000167767.13	12	52168996	52192000	-0.00933489	0.00786273	0.235772	16234	0.86842	No
Cells-Culturedfibroblasts	465	KRT7	ENSG00000135480.15	12	52232520	52252186	0.0139652	0.00843746	0.0986048	16234	0.780229	No
Cells-Culturedfibroblasts	465	KRT86	ENSG00000170442.11	12	52249300	52309163	-0.0103939	0.010677	0.330844	16234	0.904295	No
Cells-Culturedfibroblasts	465	KRT81	ENSG00000205426.10	12	52285913	52291534	-0.00646737	0.0122369	0.597407	16234	0.946731	No
Cells-Culturedfibroblasts	465	KRT75	ENSG00000170454.5	12	52424070	52434525	0.0365553	0.0161065	0.0237118	16234	0.65293	No
Cells-Culturedfibroblasts	465	KRT6B	ENSG00000185479.5	12	52446651	52452126	-0.0146391	0.0109354	0.181359	16234	0.845201	No
Cells-Culturedfibroblasts	465	KRT6C	ENSG00000170465.9	12	52468516	52473785	-0.0408031	0.0146544	0.00559322	16234	0.508775	No
Cells-Culturedfibroblasts	465	KRT6A	ENSG00000205420.10	12	52487174	52493257	-0.0266163	0.0096304	0.00595171	16234	0.508775	No
Cells-Culturedfibroblasts	465	KRT5	ENSG00000186081.11	12	52514575	52520687	-0.00695215	0.00728668	0.340559	16234	0.906339	No
Cells-Culturedfibroblasts	465	KRT2	ENSG00000172867.3	12	52644558	52652164	0.000605046	0.0177346	0.972799	16234	0.997464	No
Cells-Culturedfibroblasts	465	KRT1	ENSG00000167768.4	12	52674736	52680407	0.00653867	0.0140476	0.641827	16234	0.956403	No
Cells-Culturedfibroblasts	465	KRT4	ENSG00000170477.12	12	52806549	52814551	-0.0139153	0.0191457	0.467728	16234	0.922585	No
Cells-Culturedfibroblasts	465	KRT78	ENSG00000170423.12	12	52837804	52849092	0.00910142	0.0144268	0.528451	16234	0.934896	No
Cells-Culturedfibroblasts	465	KRT8	ENSG00000170421.12	12	52897187	52949920	0.00417016	0.00539787	0.440197	16234	0.917371	No
Cells-Culturedfibroblasts	465	KRT18	ENSG00000111057.10	12	52948871	52952901	0.0087114	0.00747481	0.24447	16234	0.871725	No
Cells-Culturedfibroblasts	465	EIF4B	ENSG00000063046.17	12	53006158	53042209	0.0032469	0.00189783	0.0878089	16234	0.772809	No
Cells-Culturedfibroblasts	465	TNS2	ENSG00000111077.17	12	53047051	53064315	0.00217848	0.00204394	0.287083	16234	0.887364	No
Cells-Culturedfibroblasts	465	SPRYD3	ENSG00000167778.8	12	53064373	53079420	-0.00258757	0.00204529	0.206488	16234	0.856935	No
Cells-Culturedfibroblasts	465	IGFBP6	ENSG00000167779.7	12	53097436	53102345	0.00834415	0.0042894	0.0523717	16234	0.712659	No
Cells-Culturedfibroblasts	465	SOAT2	ENSG00000167780.11	12	53103518	53124538	0.0189151	0.0137834	0.170661	16234	0.839347	No
Cells-Culturedfibroblasts	465	CSAD	ENSG00000139631.18	12	53157663	53180909	-0.00392491	0.00238446	0.100465	16234	0.782981	No
Cells-Culturedfibroblasts	465	ZNF740	ENSG00000139651.10	12	53180700	53195141	0.00223673	0.00133493	0.0945335	16234	0.774496	No
Cells-Culturedfibroblasts	465	ITGB7	ENSG00000139626.15	12	53195374	53207307	0.00527602	0.00742362	0.477639	16234	0.923352	No
Cells-Culturedfibroblasts	465	RARG	ENSG00000172819.16	12	53210567	53232980	0.000755017	0.00240805	0.754019	16234	0.97625	No
Cells-Culturedfibroblasts	465	MFSD5	ENSG00000182544.8	12	53251251	53254405	0.000688026	0.00137338	0.61664	16234	0.950831	No
Cells-Culturedfibroblasts	465	ESPL1	ENSG00000135476.11	12	53268299	53293643	0.00588937	0.00310077	0.058171	16234	0.727541	No
Cells-Culturedfibroblasts	465	PFDN5	ENSG00000123349.13	12	53295291	53299450	0.000807102	0.0017555	0.645918	16234	0.956403	No
Cells-Culturedfibroblasts	465	C12orf10	ENSG00000139637.13	12	53299686	53307177	0.00208328	0.00173209	0.229715	16234	0.865764	No
Cells-Culturedfibroblasts	465	AAAS	ENSG00000094914.12	12	53307456	53324864	0.000107797	0.00183186	0.953101	16234	0.995198	No
Cells-Culturedfibroblasts	465	SP1	ENSG00000185591.9	12	53380176	53416446	0.000733994	0.00117751	0.533381	16234	0.935895	No
Cells-Culturedfibroblasts	465	PRR13	ENSG00000205352.10	12	53441605	53446645	-0.00126656	0.00117653	0.282281	16234	0.884549	No
Cells-Culturedfibroblasts	465	PCBP2	ENSG00000197111.15	12	53452102	53479668	0.00219273	0.00118572	0.0650843	16234	0.736042	No
Cells-Culturedfibroblasts	465	MAP3K12	ENSG00000139625.12	12	53481163	53500063	-0.00238885	0.00208688	0.252952	16234	0.874167	No
Cells-Culturedfibroblasts	465	TARBP2	ENSG00000139546.10	12	53500937	53506431	0.00147234	0.00137113	0.283491	16234	0.884925	No
Cells-Culturedfibroblasts	465	NPFF	ENSG00000139574.8	12	53506690	53507638	0.00279373	0.00347108	0.421333	16234	0.913817	No
Cells-Culturedfibroblasts	465	ATF7	ENSG00000170653.18	12	53507856	53626410	0.000128141	0.00143068	0.928673	16234	0.992789	No
Cells-Culturedfibroblasts	465	ATP5G2	ENSG00000135390.17	12	53632726	53677408	0.0020876	0.00162503	0.199584	16234	0.851521	No
Cells-Culturedfibroblasts	465	CALCOCO1	ENSG00000012822.15	12	53708517	53727745	-0.00385152	0.00245974	0.118103	16234	0.79406	No
Cells-Culturedfibroblasts	465	HOXC13	ENSG00000123364.4	12	53938765	53946544	-0.00989031	0.0109708	0.367805	16234	0.908581	No
Cells-Culturedfibroblasts	465	HOXC12	ENSG00000123407.3	12	53954834	53958956	0.000278812	0.0188489	0.988205	16234	0.99925	No
Cells-Culturedfibroblasts	465	HOXC11	ENSG00000123388.4	12	53973126	53977643	0.00230889	0.00467932	0.621957	16234	0.952095	No
Cells-Culturedfibroblasts	465	HOXC10	ENSG00000180818.4	12	53985084	53990279	-0.00208121	0.0030309	0.492655	16234	0.927244	No
Cells-Culturedfibroblasts	465	HOXC6	ENSG00000197757.7	12	53990624	54030823	-0.00345784	0.00253249	0.172823	16234	0.841725	No
Cells-Culturedfibroblasts	465	HOXC9	ENSG00000180806.4	12	53994895	54003337	-0.0027511	0.00305126	0.367745	16234	0.908581	No
Cells-Culturedfibroblasts	465	HOXC8	ENSG00000037965.5	12	54009106	54012362	-0.0065795	0.00341731	0.0548259	16234	0.721589	No
Cells-Culturedfibroblasts	465	AC012531.25	ENSG00000260597.1	12	54019910	54022589	-0.00263778	0.0031931	0.409199	16234	0.912185	No
Cells-Culturedfibroblasts	465	HOXC5	ENSG00000172789.3	12	54032853	54035358	-0.00467435	0.00320333	0.145213	16234	0.828211	No
Cells-Culturedfibroblasts	465	HOXC4	ENSG00000198353.7	12	54037854	54056030	-0.0119984	0.00495741	0.0159094	16234	0.602035	No
Cells-Culturedfibroblasts	465	FLJ12825	ENSG00000248265.1	12	54058254	54122234	0.00113587	0.00994781	0.909145	16234	0.99211	No
Cells-Culturedfibroblasts	465	RP11-834C11.6	ENSG00000249388.1	12	54082118	54102693	-0.00668306	0.015407	0.664667	16234	0.959628	No
Cells-Culturedfibroblasts	465	LINC01598	ENSG00000250432.5	12	54085132	54125992	0.00123888	0.0107063	0.907931	16234	0.99211	No
Cells-Culturedfibroblasts	465	RP11-834C11.4	ENSG00000250742.2	12	54126098	54142493	0.001182	0.00224254	0.5984	16234	0.947173	No
Cells-Culturedfibroblasts	465	SMUG1	ENSG00000123415.15	12	54129518	54189008	0.000215337	0.00225523	0.923974	16234	0.992776	No
Cells-Culturedfibroblasts	465	RP11-834C11.15	ENSG00000283073.1	12	54142591	54147485	-0.011813	0.00989589	0.233224	16234	0.86593	No
Cells-Culturedfibroblasts	465	RP11-834C11.11	ENSG00000260470.1	12	54145069	54146295	-0.00439618	0.00927807	0.635858	16234	0.955695	No
Cells-Culturedfibroblasts	465	RP11-834C11.10	ENSG00000257534.1	12	54162065	54164452	-0.0190685	0.0156077	0.222456	16234	0.864534	No
Cells-Culturedfibroblasts	465	CBX5	ENSG00000094916.15	12	54230940	54280133	0.000115584	0.00181409	0.949226	16234	0.994498	No
Cells-Culturedfibroblasts	465	HNRNPA1	ENSG00000135486.17	12	54280193	54287088	0.00105238	0.00190192	0.58032	16234	0.944017	No
Cells-Culturedfibroblasts	465	NFE2	ENSG00000123405.13	12	54292111	54301121	0.0266742	0.0119875	0.0265721	16234	0.674019	No
Cells-Culturedfibroblasts	465	COPZ1	ENSG00000111481.9	12	54301202	54351849	-0.00114492	0.00102715	0.265599	16234	0.87629	No
Cells-Culturedfibroblasts	465	GPR84	ENSG00000139572.3	12	54362445	54364487	0.0111131	0.0170412	0.514655	16234	0.932412	No
Cells-Culturedfibroblasts	465	ZNF385A	ENSG00000161642.17	12	54369133	54391298	0.00188551	0.0029472	0.522656	16234	0.934093	No
Cells-Culturedfibroblasts	465	ITGA5	ENSG00000161638.10	12	54395261	54419460	0.0013644	0.00272349	0.616638	16234	0.950831	No
Cells-Culturedfibroblasts	465	PDE1B	ENSG00000123360.11	12	54549350	54579239	-0.00683185	0.0116824	0.558982	16234	0.941769	No
Cells-Culturedfibroblasts	465	PPP1R1A	ENSG00000135447.16	12	54575387	54588659	0.00272569	0.0130145	0.834205	16234	0.983745	No
Cells-Culturedfibroblasts	465	DCD	ENSG00000161634.11	12	54644591	54648493	-0.00343504	0.0167881	0.83797	16234	0.984427	No
Cells-Culturedfibroblasts	465	MUCL1	ENSG00000172551.10	12	54830519	54858393	0.019067	0.0164088	0.24586	16234	0.873369	No
Cells-Culturedfibroblasts	465	METTL7B	ENSG00000170439.6	12	55681546	55684567	-0.0103246	0.0082797	0.213065	16234	0.861939	No
Cells-Culturedfibroblasts	465	ITGA7	ENSG00000135424.15	12	55684612	55716036	-0.0129252	0.00646336	0.0461365	16234	0.702305	No
Cells-Culturedfibroblasts	465	BLOC1S1	ENSG00000135441.7	12	55716044	55720087	0.000988417	0.00190492	0.604106	16234	0.949165	No
Cells-Culturedfibroblasts	465	RDH5	ENSG00000135437.9	12	55720367	55724705	-9.84088e-05	0.00452276	0.98265	16234	0.99925	No
Cells-Culturedfibroblasts	465	CD63	ENSG00000135404.11	12	55725323	55729661	-0.00376768	0.00159857	0.018862	16234	0.63375	No
Cells-Culturedfibroblasts	465	GDF11	ENSG00000135414.9	12	55743280	55757273	-0.00127118	0.00235146	0.589059	16234	0.945002	No
Cells-Culturedfibroblasts	465	SARNP	ENSG00000205323.8	12	55757279	55817756	1.02826e-05	0.00135981	0.99397	16234	0.999647	No
Cells-Culturedfibroblasts	465	ORMDL2	ENSG00000123353.9	12	55817919	55820959	-0.00527549	0.00193675	0.00670695	16234	0.508775	No
Cells-Culturedfibroblasts	465	DNAJC14	ENSG00000135392.15	12	55821880	55829607	0.000248712	0.00142577	0.861599	16234	0.988584	No
Cells-Culturedfibroblasts	465	MMP19	ENSG00000123342.15	12	55836247	55842966	0.00249582	0.00350547	0.476853	16234	0.923337	No
Cells-Culturedfibroblasts	465	PYM1	ENSG00000170473.16	12	55901413	55932560	0.00156293	0.00132466	0.238682	16234	0.869414	No
Cells-Culturedfibroblasts	465	DGKA	ENSG00000065357.19	12	55927614	55954027	-0.00105556	0.00232004	0.649351	16234	0.956403	No
Cells-Culturedfibroblasts	465	PMEL	ENSG00000185664.14	12	55954105	55973317	-0.00726997	0.00888353	0.413589	16234	0.912185	No
Cells-Culturedfibroblasts	465	CDK2	ENSG00000123374.10	12	55966769	55972784	3.77149e-05	0.00230416	0.986948	16234	0.99925	No
Cells-Culturedfibroblasts	465	RAB5B	ENSG00000111540.15	12	55973913	55996683	-0.000336428	0.00125987	0.789567	16234	0.979022	No
Cells-Culturedfibroblasts	465	SUOX	ENSG00000139531.12	12	55997180	56006641	-0.0012419	0.00190782	0.515415	16234	0.932412	No
Cells-Culturedfibroblasts	465	IKZF4	ENSG00000123411.14	12	56007659	56038435	-0.000328171	0.00168217	0.845413	16234	0.986134	No
Cells-Culturedfibroblasts	465	RPS26	ENSG00000197728.9	12	56041853	56044675	0.00408931	0.0074167	0.581661	16234	0.944017	No
Cells-Culturedfibroblasts	465	ERBB3	ENSG00000065361.14	12	56079857	56103505	0.00359719	0.00671628	0.592509	16234	0.94532	No
Cells-Culturedfibroblasts	465	PA2G4	ENSG00000170515.13	12	56104319	56113907	-0.00228244	0.00116715	0.0511442	16234	0.710628	No
Cells-Culturedfibroblasts	465	RPL41	ENSG00000229117.8	12	56116586	56117943	-0.00124629	0.00195739	0.524642	16234	0.9344	No
Cells-Culturedfibroblasts	465	ZC3H10	ENSG00000135482.6	12	56118159	56127514	-0.000325443	0.00190892	0.864707	16234	0.98887	No
Cells-Culturedfibroblasts	465	ESYT1	ENSG00000139641.12	12	56128056	56144671	0.000250802	0.00180609	0.88962	16234	0.990813	No
Cells-Culturedfibroblasts	465	MYL6B	ENSG00000196465.10	12	56152256	56157982	0.00182368	0.00188796	0.334596	16234	0.904819	No
Cells-Culturedfibroblasts	465	MYL6	ENSG00000092841.18	12	56158161	56162982	-0.00186999	0.00188553	0.321858	16234	0.90021	No
Cells-Culturedfibroblasts	465	SMARCC2	ENSG00000139613.11	12	56163497	56189567	-0.00110091	0.00151211	0.46696	16234	0.922585	No
Cells-Culturedfibroblasts	465	RNF41	ENSG00000181852.17	12	56202175	56221933	-2.2202e-07	0.00148187	0.999881	16234	0.999942	No
Cells-Culturedfibroblasts	465	NABP2	ENSG00000139579.12	12	56222015	56229854	-0.00158994	0.00142086	0.263747	16234	0.87629	No
Cells-Culturedfibroblasts	465	SLC39A5	ENSG00000139540.11	12	56230049	56237806	-0.00916897	0.0116233	0.430624	16234	0.91541	No
Cells-Culturedfibroblasts	465	ANKRD52	ENSG00000139645.9	12	56237847	56258391	-0.000212931	0.001389	0.878233	16234	0.989903	No
Cells-Culturedfibroblasts	465	COQ10A	ENSG00000135469.13	12	56266858	56270966	0.00476418	0.00233633	0.0420259	16234	0.689729	No
Cells-Culturedfibroblasts	465	CS	ENSG00000062485.18	12	56271699	56300392	0.00177875	0.00111988	0.112922	16234	0.791182	No
Cells-Culturedfibroblasts	465	CNPY2	ENSG00000257727.5	12	56309842	56316222	-0.00199899	0.00134332	0.137437	16234	0.819774	No
Cells-Culturedfibroblasts	465	PAN2	ENSG00000135473.14	12	56316337	56334053	-0.00362111	0.0018641	0.0527041	16234	0.714655	No
Cells-Culturedfibroblasts	465	IL23A	ENSG00000110944.8	12	56334174	56340410	0.00073002	0.00443623	0.869367	16234	0.98887	No
Cells-Culturedfibroblasts	465	STAT2	ENSG00000170581.13	12	56341597	56360126	-0.00429744	0.00199887	0.0321009	16234	0.678643	No
Cells-Culturedfibroblasts	465	TIMELESS	ENSG00000111602.11	12	56416373	56449403	-0.00313413	0.00252198	0.214627	16234	0.864131	No
Cells-Culturedfibroblasts	465	SPRYD4	ENSG00000176422.13	12	56468567	56479707	-0.00175274	0.00188028	0.351754	16234	0.908581	No
Cells-Culturedfibroblasts	465	RBMS2	ENSG00000076067.12	12	56521929	56595595	0.00155043	0.00152441	0.309675	16234	0.895897	No
Cells-Culturedfibroblasts	465	BAZ2A	ENSG00000076108.11	12	56596197	56636816	0.000680885	0.00100347	0.497791	16234	0.928529	No
Cells-Culturedfibroblasts	465	ATP5B	ENSG00000110955.8	12	56638175	56646068	0.000151764	0.000950399	0.873203	16234	0.989039	No
Cells-Culturedfibroblasts	465	PTGES3	ENSG00000110958.15	12	56663341	56688408	9.78181e-05	0.00102033	0.923668	16234	0.992776	No
Cells-Culturedfibroblasts	465	NACA	ENSG00000196531.10	12	56712428	56731595	-0.00102677	0.0014953	0.492651	16234	0.927244	No
Cells-Culturedfibroblasts	465	PRIM1	ENSG00000198056.13	12	56731629	56752373	0.00176517	0.00281457	0.530882	16234	0.935251	No
Cells-Culturedfibroblasts	465	HSD17B6	ENSG00000025423.11	12	56752161	56787790	-0.000183326	0.00608548	0.975981	16234	0.998152	No
Cells-Culturedfibroblasts	465	SDR9C7	ENSG00000170426.1	12	56923154	56934405	0.0143724	0.0149499	0.336889	16234	0.905663	No
Cells-Culturedfibroblasts	465	RDH16	ENSG00000139547.7	12	56951431	56959374	-0.0060484	0.00890446	0.497331	16234	0.928497	No
Cells-Culturedfibroblasts	465	ZBTB39	ENSG00000166860.2	12	56998834	57006446	0.000837155	0.00148145	0.572297	16234	0.944017	No
Cells-Culturedfibroblasts	465	NEMP1	ENSG00000166881.9	12	57055643	57088063	0.000140118	0.00261286	0.957257	16234	0.995778	No
Cells-Culturedfibroblasts	465	NAB2	ENSG00000166886.12	12	57088894	57095407	0.000733127	0.0030505	0.810186	16234	0.980509	No
Cells-Culturedfibroblasts	465	STAT6	ENSG00000166888.11	12	57095477	57132139	0.000437876	0.00148916	0.768863	16234	0.977627	No
Cells-Culturedfibroblasts	465	LRP1	ENSG00000123384.13	12	57128493	57213351	0.000446169	0.00207106	0.829531	16234	0.982962	No
Cells-Culturedfibroblasts	465	NXPH4	ENSG00000182379.9	12	57216795	57226449	-0.00779384	0.0055092	0.15786	16234	0.835069	No
Cells-Culturedfibroblasts	465	SHMT2	ENSG00000182199.10	12	57229327	57234902	0.0011561	0.0023318	0.620282	16234	0.951513	No
Cells-Culturedfibroblasts	465	NDUFA4L2	ENSG00000185633.10	12	57234936	57240715	0.00345422	0.00772043	0.654796	16234	0.95705	No
Cells-Culturedfibroblasts	465	STAC3	ENSG00000185482.7	12	57243453	57251193	0.00523727	0.00424601	0.218059	16234	0.864132	No
Cells-Culturedfibroblasts	465	R3HDM2	ENSG00000179912.20	12	57253764	57431005	0.000507624	0.00168107	0.762821	16234	0.977322	No
Cells-Culturedfibroblasts	465	INHBC	ENSG00000175189.3	12	57434760	57450828	0.00643374	0.0150696	0.669633	16234	0.960875	No
Cells-Culturedfibroblasts	465	INHBE	ENSG00000139269.2	12	57452323	57459280	-0.0166	0.00867105	0.0562109	16234	0.722191	No
Cells-Culturedfibroblasts	465	GLI1	ENSG00000111087.9	12	57460135	57472254	0.00209721	0.00704436	0.76606	16234	0.977627	No
Cells-Culturedfibroblasts	465	ARHGAP9	ENSG00000123329.17	12	57472263	57488814	-0.0023216	0.0101804	0.819716	16234	0.981725	No
Cells-Culturedfibroblasts	465	MARS	ENSG00000166986.14	12	57475445	57516587	-0.00415559	0.00240929	0.0852568	16234	0.771575	No
Cells-Culturedfibroblasts	465	DDIT3	ENSG00000175197.11	12	57516656	57520517	-0.00841627	0.00451716	0.063099	16234	0.735867	No
Cells-Culturedfibroblasts	465	MBD6	ENSG00000166987.14	12	57520710	57530101	-5.81222e-05	0.00160089	0.971055	16234	0.997464	No
Cells-Culturedfibroblasts	465	DCTN2	ENSG00000175203.15	12	57530149	57547331	0.0012462	0.00104105	0.231924	16234	0.865841	No
Cells-Culturedfibroblasts	465	KIF5A	ENSG00000155980.11	12	57549998	57586632	-0.00415831	0.00690759	0.547488	16234	0.939322	No
Cells-Culturedfibroblasts	465	PIP4K2C	ENSG00000166908.17	12	57591174	57603418	0.000314513	0.00289907	0.913658	16234	0.992775	No
Cells-Culturedfibroblasts	465	DTX3	ENSG00000178498.15	12	57604622	57609804	0.00162984	0.00394917	0.680024	16234	0.962599	No
Cells-Culturedfibroblasts	465	ARHGEF25	ENSG00000240771.6	12	57610180	57619379	-0.00325599	0.00430616	0.449978	16234	0.917398	No
Cells-Culturedfibroblasts	465	SLC26A10	ENSG00000135502.17	12	57619527	57625894	0.00114362	0.00672544	0.865053	16234	0.98887	No
Cells-Culturedfibroblasts	465	B4GALNT1	ENSG00000135454.13	12	57626152	57633355	-0.00849244	0.00921762	0.357381	16234	0.908581	No
Cells-Culturedfibroblasts	465	OS9	ENSG00000135506.15	12	57693955	57721557	-0.00187646	0.00170679	0.272187	16234	0.88109	No
Cells-Culturedfibroblasts	465	AGAP2	ENSG00000135439.11	12	57723761	57742157	-0.00151621	0.00569154	0.790057	16234	0.979176	No
Cells-Culturedfibroblasts	465	TSPAN31	ENSG00000135452.9	12	57739736	57750211	0.000445726	0.00181129	0.805732	16234	0.980185	No
Cells-Culturedfibroblasts	465	CDK4	ENSG00000135446.16	12	57750442	57756013	-0.00145078	0.00161448	0.369351	16234	0.908581	No
Cells-Culturedfibroblasts	465	MARCH9	ENSG00000139266.5	12	57755098	57760407	0.00380709	0.00431235	0.377804	16234	0.908731	No
Cells-Culturedfibroblasts	465	CYP27B1	ENSG00000111012.9	12	57762339	57767251	0.00633664	0.00515155	0.219332	16234	0.864443	No
Cells-Culturedfibroblasts	465	METTL1	ENSG00000037897.16	12	57768471	57772599	-0.00146216	0.00177573	0.410717	16234	0.912185	No
Cells-Culturedfibroblasts	465	METTL21B	ENSG00000123427.16	12	57771606	57782541	-0.00521214	0.00289593	0.0725702	16234	0.738368	No
Cells-Culturedfibroblasts	465	TSFM	ENSG00000123297.17	12	57782589	57808071	0.000513634	0.00179384	0.774758	16234	0.977627	No
Cells-Culturedfibroblasts	465	AVIL	ENSG00000135407.10	12	57797740	57818704	0.00386503	0.00452568	0.393555	16234	0.910357	No
Cells-Culturedfibroblasts	465	RP11-571M6.17	ENSG00000270039.1	12	57803838	57804415	-0.000944917	0.00531164	0.858886	16234	0.988584	No
Cells-Culturedfibroblasts	465	RP11-571M6.18	ENSG00000269903.1	12	57814494	57814926	0.0123021	0.0102418	0.230326	16234	0.865764	No
Cells-Culturedfibroblasts	465	CTDSP2	ENSG00000175215.10	12	57819927	57846739	-0.00122958	0.00134006	0.359353	16234	0.908581	No
Cells-Culturedfibroblasts	465	RP11-620J15.2	ENSG00000245651.2	12	57869835	57895651	0.0122362	0.00707989	0.0846309	16234	0.771575	No
Cells-Culturedfibroblasts	465	RP11-620J15.3	ENSG00000257698.1	12	57931528	57936175	-0.000739356	0.00239286	0.757479	16234	0.976494	No
Cells-Culturedfibroblasts	465	ATP23	ENSG00000166896.7	12	57941541	57957269	0.0117006	0.00468904	0.0129478	16234	0.569128	No
Cells-Culturedfibroblasts	465	LRIG3	ENSG00000139263.11	12	58872149	58920522	0.00232902	0.00339475	0.49303	16234	0.927244	No
Cells-Culturedfibroblasts	465	SLC16A7	ENSG00000118596.11	12	59596067	59789855	-0.000506062	0.00243132	0.835213	16234	0.983745	No
Cells-Culturedfibroblasts	465	FAM19A2	ENSG00000198673.10	12	61708259	62279150	-0.003789	0.00660891	0.566721	16234	0.943024	No
Cells-Culturedfibroblasts	465	USP15	ENSG00000135655.15	12	62260338	62417431	-0.00142456	0.00139601	0.308072	16234	0.895391	No
Cells-Culturedfibroblasts	465	MON2	ENSG00000061987.14	12	62466817	62600479	-0.000318121	0.00124755	0.798844	16234	0.980185	No
Cells-Culturedfibroblasts	465	LINC01465	ENSG00000221949.5	12	62601751	62603685	-0.00273437	0.00432058	0.527145	16234	0.934758	No
Cells-Culturedfibroblasts	465	RP11-631N16.4	ENSG00000275180.1	12	62603909	62604399	0.00122829	0.00449073	0.784583	16234	0.977787	No
Cells-Culturedfibroblasts	465	RP11-631N16.2	ENSG00000257354.2	12	62613605	62622213	-0.00636387	0.0035104	0.0705298	16234	0.736042	No
Cells-Culturedfibroblasts	465	PPM1H	ENSG00000111110.11	12	62643982	62935037	0.00322986	0.00640016	0.614054	16234	0.950529	No
Cells-Culturedfibroblasts	465	AVPR1A	ENSG00000166148.3	12	63142759	63150942	-0.0104469	0.0173193	0.546686	16234	0.939052	No
Cells-Culturedfibroblasts	465	DPY19L2	ENSG00000177990.11	12	63558913	63668849	-0.0218535	0.00906322	0.0163047	16234	0.6057	No
Cells-Culturedfibroblasts	465	TMEM5	ENSG00000118600.11	12	63779803	63809558	0.000299673	0.00136666	0.826538	16234	0.982655	No
Cells-Culturedfibroblasts	465	SRGAP1	ENSG00000196935.8	12	63844293	64162221	0.00116578	0.00229914	0.61237	16234	0.950529	No
Cells-Culturedfibroblasts	465	C12orf66	ENSG00000174206.12	12	64186316	64222296	0.00235672	0.00245927	0.338434	16234	0.906339	No
Cells-Culturedfibroblasts	465	C12orf56	ENSG00000185306.12	12	64264762	64390741	-0.0113435	0.0113194	0.31683	16234	0.898839	No
Cells-Culturedfibroblasts	465	XPOT	ENSG00000184575.11	12	64404350	64451127	-0.00265961	0.00199032	0.182147	16234	0.845851	No
Cells-Culturedfibroblasts	465	TBK1	ENSG00000183735.9	12	64455840	64502108	0.000923839	0.00128931	0.474036	16234	0.922943	No
Cells-Culturedfibroblasts	465	RASSF3	ENSG00000153179.12	12	64507001	64697567	-0.00347846	0.00272979	0.20324	16234	0.853881	No
Cells-Culturedfibroblasts	465	GNS	ENSG00000135677.10	12	64713445	64759447	0.000746748	0.00157112	0.63481	16234	0.955695	No
Cells-Culturedfibroblasts	465	TBC1D30	ENSG00000111490.12	12	64781193	64881032	-0.00808051	0.00604907	0.182292	16234	0.845851	No
Cells-Culturedfibroblasts	465	WIF1	ENSG00000156076.9	12	65050626	65121566	0.0141183	0.0168543	0.40267	16234	0.911705	No
Cells-Culturedfibroblasts	465	LEMD3	ENSG00000174106.2	12	65169571	65248327	-8.33362e-05	0.00127147	0.947771	16234	0.994324	No
Cells-Culturedfibroblasts	465	MSRB3	ENSG00000174099.10	12	65278643	65488244	-0.000121274	0.00160581	0.939834	16234	0.994083	No
Cells-Culturedfibroblasts	465	RP11-230G5.2	ENSG00000250748.6	12	65466908	65642372	0.00387461	0.00780729	0.619942	16234	0.951422	No
Cells-Culturedfibroblasts	465	RP11-221N13.2	ENSG00000255866.1	12	65559591	65560889	-0.0257109	0.0117649	0.0293834	16234	0.678643	No
Cells-Culturedfibroblasts	465	RP11-221N13.3	ENSG00000256268.1	12	65602869	65612997	-0.00108937	0.00430814	0.800492	16234	0.980185	No
Cells-Culturedfibroblasts	465	RP11-221N13.4	ENSG00000256915.1	12	65644334	65663299	0.0107922	0.0115817	0.351932	16234	0.908581	No
Cells-Culturedfibroblasts	465	HMGA2	ENSG00000149948.13	12	65824131	65966295	-0.00333611	0.00347778	0.337948	16234	0.906339	No
Cells-Culturedfibroblasts	465	LLPH	ENSG00000139233.6	12	66116555	66130750	0.000151212	0.00131684	0.908632	16234	0.99211	No
Cells-Culturedfibroblasts	465	TMBIM4	ENSG00000155957.17	12	66135846	66170072	0.00172721	0.00200287	0.388953	16234	0.910104	No
Cells-Culturedfibroblasts	465	IRAK3	ENSG00000090376.10	12	66188879	66254622	0.00384423	0.00208217	0.0655213	16234	0.736042	No
Cells-Culturedfibroblasts	465	HELB	ENSG00000127311.9	12	66302545	66347430	0.00060829	0.00357464	0.864956	16234	0.98887	No
Cells-Culturedfibroblasts	465	CAND1	ENSG00000111530.12	12	67269281	67319951	-8.75609e-05	0.00123767	0.943631	16234	0.994151	No
Cells-Culturedfibroblasts	465	DYRK2	ENSG00000127334.10	12	67648338	67665406	-0.000380852	0.0015593	0.807154	16234	0.980185	No
Cells-Culturedfibroblasts	465	RP11-43N5.1	ENSG00000255970.1	12	67709047	67729475	0.0184644	0.0128247	0.150641	16234	0.829378	No
Cells-Culturedfibroblasts	465	MDM1	ENSG00000111554.14	12	68272443	68332381	-0.00205962	0.00212498	0.332953	16234	0.904819	No
Cells-Culturedfibroblasts	465	RP11-81H14.2	ENSG00000251301.6	12	68332888	68451663	0.00120813	0.0123858	0.92234	16234	0.992776	No
Cells-Culturedfibroblasts	465	RP11-81H14.1	ENSG00000273824.1	12	68426331	68427737	0.0231848	0.0145432	0.111605	16234	0.791182	No
Cells-Culturedfibroblasts	465	RAP1B	ENSG00000127314.17	12	68610839	68671901	0.000744496	0.00118897	0.531529	16234	0.935409	No
Cells-Culturedfibroblasts	465	RP11-637A17.2	ENSG00000247363.2	12	68674371	68687755	-0.00813837	0.0127331	0.523055	16234	0.934093	No
Cells-Culturedfibroblasts	465	NUP107	ENSG00000111581.9	12	68686734	68745809	-0.000336107	0.00188724	0.85873	16234	0.988584	No
Cells-Culturedfibroblasts	465	SLC35E3	ENSG00000175782.9	12	68746106	68793964	0.000117137	0.00188985	0.950605	16234	0.994763	No
Cells-Culturedfibroblasts	465	MDM2	ENSG00000135679.22	12	68808176	68850686	-0.000212332	0.00255981	0.93393	16234	0.993631	No
Cells-Culturedfibroblasts	465	CPM	ENSG00000135678.11	12	68851175	68971570	-0.00491216	0.00417338	0.239819	16234	0.869414	No
Cells-Culturedfibroblasts	465	CPSF6	ENSG00000111605.16	12	69239537	69274358	-0.000285987	0.00108386	0.79201	16234	0.979899	No
Cells-Culturedfibroblasts	465	LYZ	ENSG00000090382.6	12	69348341	69354234	0.00438792	0.0150266	0.770416	16234	0.977627	No
Cells-Culturedfibroblasts	465	YEATS4	ENSG00000127337.6	12	69359703	69390796	-0.000884416	0.00246254	0.719656	16234	0.970577	No
Cells-Culturedfibroblasts	465	FRS2	ENSG00000166225.8	12	69470349	69579789	0.000814526	0.0014673	0.579093	16234	0.944017	No
Cells-Culturedfibroblasts	465	CCT2	ENSG00000166226.12	12	69585334	69601570	-0.00125509	0.00112044	0.263245	16234	0.87629	No
Cells-Culturedfibroblasts	465	RAB3IP	ENSG00000127328.21	12	69738681	69823204	-0.00308438	0.0047824	0.519297	16234	0.932996	No
Cells-Culturedfibroblasts	465	LINC01481	ENSG00000257815.5	12	69904033	70242893	-0.00337095	0.00372861	0.366447	16234	0.908581	No
Cells-Culturedfibroblasts	465	LINC01481	ENSG00000257613.1	12	70219132	70221862	0.017618	0.0144559	0.223592	16234	0.864534	No
Cells-Culturedfibroblasts	465	CNOT2	ENSG00000111596.11	12	70242994	70354993	0.00058689	0.000913742	0.521015	16234	0.934014	No
Cells-Culturedfibroblasts	465	KCNMB4	ENSG00000135643.4	12	70366276	70434292	-0.0124242	0.00733326	0.0909238	16234	0.774288	No
Cells-Culturedfibroblasts	465	PTPRB	ENSG00000127329.15	12	70515866	70637440	0.0100269	0.00945717	0.289612	16234	0.888873	No
Cells-Culturedfibroblasts	465	PTPRR	ENSG00000153233.12	12	70638073	70920843	-0.0162723	0.0123233	0.187369	16234	0.84681	No
Cells-Culturedfibroblasts	465	TSPAN8	ENSG00000127324.8	12	71125085	71441898	0.00155578	0.0148272	0.916481	16234	0.992775	No
Cells-Culturedfibroblasts	465	LGR5	ENSG00000139292.12	12	71439770	71586310	-0.0131404	0.0153526	0.392513	16234	0.910104	No
Cells-Culturedfibroblasts	465	ZFC3H1	ENSG00000133858.15	12	71609472	71667725	-0.00123542	0.00223902	0.581386	16234	0.944017	No
Cells-Culturedfibroblasts	465	THAP2	ENSG00000173451.6	12	71663970	71680639	0.00399411	0.00264569	0.131841	16234	0.815874	No
Cells-Culturedfibroblasts	465	TMEM19	ENSG00000139291.13	12	71686087	71705046	0.000497204	0.00185603	0.788912	16234	0.979016	No
Cells-Culturedfibroblasts	465	RAB21	ENSG00000080371.5	12	71754874	71800285	-3.82163e-05	0.00121204	0.974861	16234	0.997646	No
Cells-Culturedfibroblasts	465	TBC1D15	ENSG00000121749.15	12	71839707	71927248	-0.000423838	0.0013316	0.750413	16234	0.975879	No
Cells-Culturedfibroblasts	465	TRHDE	ENSG00000072657.8	12	72087266	72670757	-0.00176654	0.0154876	0.909241	16234	0.99211	No
Cells-Culturedfibroblasts	465	ATXN7L3B	ENSG00000253719.3	12	74537827	74545430	0.00111926	0.00168803	0.507639	16234	0.931849	No
Cells-Culturedfibroblasts	465	CAPS2	ENSG00000180881.19	12	75275979	75390928	-0.00156612	0.00348175	0.65307	16234	0.956626	No
Cells-Culturedfibroblasts	465	GLIPR1L1	ENSG00000173401.9	12	75334639	75370560	0.00857193	0.0110631	0.43886	16234	0.917371	No
Cells-Culturedfibroblasts	465	GLIPR1L2	ENSG00000180481.10	12	75391070	75432688	0.00143784	0.00922168	0.876168	16234	0.989475	No
Cells-Culturedfibroblasts	465	GLIPR1	ENSG00000139278.9	12	75480680	75503853	0.00217971	0.00292989	0.457298	16234	0.919262	No
Cells-Culturedfibroblasts	465	KRR1	ENSG00000111615.13	12	75490861	75511621	-0.000785113	0.00136396	0.56517	16234	0.942739	No
Cells-Culturedfibroblasts	465	RP11-114H23.1	ENSG00000258077.2	12	75563202	75984015	-0.00238079	0.013012	0.854906	16234	0.988503	No
Cells-Culturedfibroblasts	465	RP11-114H23.2	ENSG00000258088.1	12	75694010	75698816	0.000540612	0.0129384	0.96669	16234	0.997093	No
Cells-Culturedfibroblasts	465	PHLDA1	ENSG00000139289.13	12	76025447	76033932	-0.00161598	0.00485385	0.739347	16234	0.973916	No
Cells-Culturedfibroblasts	465	NAP1L1	ENSG00000187109.13	12	76036587	76085033	0.00182075	0.00157703	0.248899	16234	0.874167	No
Cells-Culturedfibroblasts	465	RP11-54A9.1	ENSG00000257219.5	12	76259839	76305131	-0.00185644	0.00491007	0.705545	16234	0.970077	No
Cells-Culturedfibroblasts	465	BBS10	ENSG00000179941.6	12	76344474	76348442	0.00123786	0.00176498	0.483455	16234	0.92477	No
Cells-Culturedfibroblasts	465	OSBPL8	ENSG00000091039.16	12	76351797	76559809	0.00136273	0.00163665	0.405501	16234	0.911909	No
Cells-Culturedfibroblasts	465	RP11-20E24.1	ENSG00000257526.2	12	76562294	76615567	-0.00224533	0.0119809	0.851426	16234	0.987971	No
Cells-Culturedfibroblasts	465	ZDHHC17	ENSG00000186908.14	12	76763588	76853696	-0.000271506	0.00138221	0.844364	16234	0.986073	No
Cells-Culturedfibroblasts	465	CSRP2	ENSG00000175183.9	12	76858715	76879060	-0.00772271	0.00495798	0.120035	16234	0.795002	No
Cells-Culturedfibroblasts	465	E2F7	ENSG00000165891.15	12	77021247	77065580	0.00681471	0.00459772	0.139	16234	0.820851	No
Cells-Culturedfibroblasts	465	NAV3	ENSG00000067798.14	12	77324641	78213008	0.0059949	0.00349915	0.0873674	16234	0.772809	No
Cells-Culturedfibroblasts	465	RP11-90C1.1	ENSG00000257879.1	12	78426826	78442952	0.00959836	0.0152315	0.528911	16234	0.934896	No
Cells-Culturedfibroblasts	465	SYT1	ENSG00000067715.13	12	78863993	79452008	0.0133938	0.0101911	0.189438	16234	0.850111	No
Cells-Culturedfibroblasts	465	RP1-78O14.1	ENSG00000257894.2	12	79341205	79503396	-0.0163857	0.0140328	0.243568	16234	0.871725	No
Cells-Culturedfibroblasts	465	PAWR	ENSG00000177425.10	12	79574979	79691097	-0.00438787	0.00297012	0.140296	16234	0.823554	No
Cells-Culturedfibroblasts	465	PPP1R12A	ENSG00000058272.16	12	79773563	79934900	-0.000909532	0.0011781	0.440506	16234	0.917371	No
Cells-Culturedfibroblasts	465	OTOGL	ENSG00000165899.10	12	80209453	80379090	0.0016124	0.00710407	0.820553	16234	0.981939	No
Cells-Culturedfibroblasts	465	PTPRQ	ENSG00000139304.12	12	80402178	80680234	0.00903634	0.00732708	0.218125	16234	0.864132	No
Cells-Culturedfibroblasts	465	MYF6	ENSG00000111046.3	12	80707498	80709474	-0.00342153	0.0161974	0.832798	16234	0.982962	No
Cells-Culturedfibroblasts	465	LINC01490	ENSG00000257741.5	12	80763154	80770717	-0.013155	0.0140154	0.348443	16234	0.908581	No
Cells-Culturedfibroblasts	465	LIN7A	ENSG00000111052.7	12	80792520	80889369	-0.00459277	0.00531386	0.387891	16234	0.910104	No
Cells-Culturedfibroblasts	465	ACSS3	ENSG00000111058.7	12	80936414	81261205	0.00338	0.00365192	0.355189	16234	0.908581	No
Cells-Culturedfibroblasts	465	PPFIA2	ENSG00000139220.16	12	81261949	81759553	0.00384894	0.00896818	0.668003	16234	0.960489	No
Cells-Culturedfibroblasts	465	RP11-121G22.3	ENSG00000257467.5	12	81270675	81312422	0.000659943	0.0147653	0.96437	16234	0.996981	No
Cells-Culturedfibroblasts	465	CCDC59	ENSG00000133773.11	12	82223681	82358496	-0.00355968	0.00160917	0.027468	16234	0.678643	No
Cells-Culturedfibroblasts	465	METTL25	ENSG00000127720.7	12	82358789	82479236	-0.00247533	0.00217509	0.255721	16234	0.87434	No
Cells-Culturedfibroblasts	465	TMTC2	ENSG00000179104.8	12	82686880	83134870	-0.00149191	0.00461663	0.746727	16234	0.974489	No
Cells-Culturedfibroblasts	465	SLC6A15	ENSG00000072041.16	12	84859488	84913615	-2.83954e-05	0.00337451	0.99329	16234	0.999323	No
Cells-Culturedfibroblasts	465	TSPAN19	ENSG00000231738.10	12	85014311	85036277	0.0111732	0.0133174	0.401925	16234	0.911485	No
Cells-Culturedfibroblasts	465	LRRIQ1	ENSG00000133640.18	12	85036351	85263224	-0.00620126	0.00725001	0.392822	16234	0.910104	No
Cells-Culturedfibroblasts	465	ALX1	ENSG00000180318.3	12	85280107	85301784	-0.0232686	0.014452	0.108096	16234	0.79011	No
Cells-Culturedfibroblasts	465	RASSF9	ENSG00000198774.4	12	85800697	85836570	0.00250542	0.00698429	0.719974	16234	0.970577	No
Cells-Culturedfibroblasts	465	C12orf29	ENSG00000133641.17	12	88034132	88050160	0.00574369	0.00168079	0.000690956	16234	0.368743	No
Cells-Culturedfibroblasts	465	CEP290	ENSG00000198707.14	12	88050354	88142216	0.00117741	0.00193964	0.544146	16234	0.937803	No
Cells-Culturedfibroblasts	465	TMTC3	ENSG00000139324.11	12	88142296	88199887	0.000188918	0.00177757	0.915409	16234	0.992775	No
Cells-Culturedfibroblasts	465	KITLG	ENSG00000049130.14	12	88492793	88580851	0.00214062	0.00321135	0.505387	16234	0.931521	No
Cells-Culturedfibroblasts	465	DUSP6	ENSG00000139318.7	12	89347232	89351014	-0.0063856	0.00662022	0.335292	16234	0.904819	No
Cells-Culturedfibroblasts	465	RP11-823E8.3	ENSG00000274021.1	12	89351172	89351639	-0.0123918	0.0128844	0.336693	16234	0.905565	No
Cells-Culturedfibroblasts	465	RP11-1109F11.3	ENSG00000271327.1	12	89367807	89369301	-0.00346618	0.00641612	0.58931	16234	0.945002	No
Cells-Culturedfibroblasts	465	RP11-1109F11.5	ENSG00000271259.1	12	89371820	89372359	0.00401559	0.0133206	0.763207	16234	0.977322	No
Cells-Culturedfibroblasts	465	POC1B	ENSG00000139323.13	12	89419718	89526024	0.00241105	0.0017064	0.158375	16234	0.835194	No
Cells-Culturedfibroblasts	465	GALNT4	ENSG00000257594.3	12	89519408	89524806	0.00398412	0.0016063	0.0134975	16234	0.576499	No
Cells-Culturedfibroblasts	465	ATP2B1	ENSG00000070961.15	12	89588049	89708831	-0.00117615	0.00227708	0.605751	16234	0.950122	No
Cells-Culturedfibroblasts	465	ATP2B1-AS1	ENSG00000271614.1	12	89708959	89712590	-0.00429937	0.00360507	0.233669	16234	0.866519	No
Cells-Culturedfibroblasts	465	LUM	ENSG00000139329.4	12	91102629	91111831	-0.00889706	0.00486861	0.0683071	16234	0.736042	No
Cells-Culturedfibroblasts	465	DCN	ENSG00000011465.16	12	91140484	91183123	0.00290219	0.0031766	0.361416	16234	0.908581	No
Cells-Culturedfibroblasts	465	BTG1	ENSG00000133639.4	12	92140278	92145572	0.00559277	0.00274453	0.0421648	16234	0.689729	No
Cells-Culturedfibroblasts	465	RP11-756G20.1	ENSG00000277851.1	12	92247756	92363832	-0.0211298	0.0143398	0.141324	16234	0.824702	No
Cells-Culturedfibroblasts	465	EEA1	ENSG00000102189.16	12	92772456	92929331	-0.000739562	0.0017669	0.675738	16234	0.961263	No
Cells-Culturedfibroblasts	465	RP11-511B23.3	ENSG00000258171.1	12	93174366	93181832	-0.00738472	0.0149813	0.622307	16234	0.95215	No
Cells-Culturedfibroblasts	465	NUDT4	ENSG00000173598.13	12	93377883	93405672	-0.000190434	0.0017901	0.915328	16234	0.992775	No
Cells-Culturedfibroblasts	465	UBE2N	ENSG00000177889.9	12	93408147	93442262	-0.000919242	0.000914825	0.315528	16234	0.898214	No
Cells-Culturedfibroblasts	465	MRPL42	ENSG00000198015.12	12	93467488	93516213	0.000253808	0.00135281	0.851264	16234	0.987971	No
Cells-Culturedfibroblasts	465	SOCS2	ENSG00000120833.13	12	93569814	93583487	0.00104251	0.00625551	0.867717	16234	0.98887	No
Cells-Culturedfibroblasts	465	CRADD	ENSG00000169372.12	12	93677375	93894840	-0.00067634	0.00293475	0.817841	16234	0.981464	No
Cells-Culturedfibroblasts	465	RP11-1060G2.2	ENSG00000271382.1	12	93945041	93947813	0.00881321	0.0148056	0.551971	16234	0.940115	No
Cells-Culturedfibroblasts	465	PLXNC1	ENSG00000136040.8	12	94148723	94307675	-0.01325	0.00780238	0.0901726	16234	0.774288	No
Cells-Culturedfibroblasts	465	CEP83	ENSG00000173588.14	12	94307696	94459988	-0.00343708	0.00207761	0.0987662	16234	0.780229	No
Cells-Culturedfibroblasts	465	CEP83-AS1	ENSG00000278916.1	12	94460003	94462484	-0.0102062	0.00608892	0.0944073	16234	0.774496	No
Cells-Culturedfibroblasts	465	TMCC3	ENSG00000057704.12	12	94567124	94650562	0.00873235	0.00649438	0.179443	16234	0.845106	No
Cells-Culturedfibroblasts	465	NDUFA12	ENSG00000184752.12	12	94897055	95003770	-0.00209928	0.00166618	0.208356	16234	0.857546	No
Cells-Culturedfibroblasts	465	NR2C1	ENSG00000120798.16	12	95020229	95073703	0.00191083	0.00142426	0.180404	16234	0.845106	No
Cells-Culturedfibroblasts	465	FGD6	ENSG00000180263.13	12	95076749	95217482	0.00388262	0.00440901	0.379006	16234	0.908948	No
Cells-Culturedfibroblasts	465	VEZT	ENSG00000028203.17	12	95217746	95302790	0.000822847	0.00160669	0.608809	16234	0.950451	No
Cells-Culturedfibroblasts	465	METAP2	ENSG00000111142.13	12	95473520	95515839	-0.000451457	0.0012588	0.720034	16234	0.970577	No
Cells-Culturedfibroblasts	465	USP44	ENSG00000136014.11	12	95516560	95551490	0.00121498	0.0107513	0.910076	16234	0.992115	No
Cells-Culturedfibroblasts	465	NTN4	ENSG00000074527.11	12	95657807	95791152	-0.0110141	0.00718589	0.126052	16234	0.803731	No
Cells-Culturedfibroblasts	465	SNRPF	ENSG00000139343.10	12	95858928	95903828	-0.00099655	0.0015675	0.525263	16234	0.9344	No
Cells-Culturedfibroblasts	465	AMDHD1	ENSG00000139344.7	12	95943293	95968716	0.015547	0.0126216	0.218688	16234	0.864155	No
Cells-Culturedfibroblasts	465	HAL	ENSG00000084110.10	12	95972662	95996365	0.0182065	0.0108349	0.0935934	16234	0.774496	No
Cells-Culturedfibroblasts	465	LTA4H	ENSG00000111144.9	12	96000828	96043520	0.00442951	0.00168609	0.00891029	16234	0.533763	No
Cells-Culturedfibroblasts	465	ELK3	ENSG00000111145.7	12	96194382	96269835	0.00271714	0.00196396	0.167208	16234	0.837508	No
Cells-Culturedfibroblasts	465	CDK17	ENSG00000059758.7	12	96278261	96400560	0.000979541	0.00185247	0.597225	16234	0.94671	No
Cells-Culturedfibroblasts	465	CFAP54	ENSG00000188596.10	12	96489575	96875555	-0.00760876	0.00563858	0.177894	16234	0.845106	No
Cells-Culturedfibroblasts	465	NEDD1	ENSG00000139350.11	12	96907223	96953777	-0.00148504	0.00146234	0.310412	16234	0.895897	No
Cells-Culturedfibroblasts	465	RP11-181C3.1	ENSG00000245017.2	12	98485544	98503855	0.00806012	0.0149927	0.59112	16234	0.945128	No
Cells-Culturedfibroblasts	465	TMPO	ENSG00000120802.13	12	98515898	98550379	0.00352239	0.00197088	0.0745853	16234	0.747805	No
Cells-Culturedfibroblasts	465	SLC25A3	ENSG00000075415.12	12	98593591	98606379	0.0010293	0.00125972	0.414317	16234	0.912396	No
Cells-Culturedfibroblasts	465	IKBIP	ENSG00000166130.14	12	98613405	98645113	-8.97934e-05	0.00197656	0.963786	16234	0.996981	No
Cells-Culturedfibroblasts	465	APAF1	ENSG00000120868.13	12	98645141	98734683	-0.000576586	0.00193152	0.76545	16234	0.977627	No
Cells-Culturedfibroblasts	465	UHRF1BP1L	ENSG00000111647.12	12	100028455	100142848	-0.0001416	0.00149834	0.924751	16234	0.992776	No
Cells-Culturedfibroblasts	465	ACTR6	ENSG00000075089.9	12	100199122	100241865	0.00146243	0.00134158	0.276271	16234	0.881482	No
Cells-Culturedfibroblasts	465	DEPDC4	ENSG00000166153.16	12	100203669	100267079	0.00177185	0.00490913	0.718325	16234	0.970577	No
Cells-Culturedfibroblasts	465	SCYL2	ENSG00000136021.18	12	100267140	100341724	0.00255793	0.00133799	0.056551	16234	0.722191	No
Cells-Culturedfibroblasts	465	GAS2L3	ENSG00000139354.10	12	100573683	100628286	0.00429658	0.00362242	0.236216	16234	0.868607	No
Cells-Culturedfibroblasts	465	ANO4	ENSG00000151572.16	12	100717526	101128641	-0.0106558	0.0102548	0.299322	16234	0.894551	No
Cells-Culturedfibroblasts	465	UTP20	ENSG00000120800.4	12	101280109	101386616	-0.00166636	0.00157529	0.290717	16234	0.888962	No
Cells-Culturedfibroblasts	465	ARL1	ENSG00000120805.13	12	101393120	101407820	-0.00167233	0.00135602	0.21813	16234	0.864132	No
Cells-Culturedfibroblasts	465	RP11-321F8.4	ENSG00000257543.1	12	101408372	101409060	-0.00518403	0.0111665	0.642697	16234	0.956403	No
Cells-Culturedfibroblasts	465	MYBPC1	ENSG00000196091.13	12	101568353	101686018	0.00675417	0.0130494	0.605007	16234	0.949627	No
Cells-Culturedfibroblasts	465	CHPT1	ENSG00000111666.10	12	101696947	101744140	-0.00160315	0.00253553	0.527533	16234	0.934758	No
Cells-Culturedfibroblasts	465	GNPTAB	ENSG00000111670.14	12	101745497	101830938	0.001513	0.0019179	0.430603	16234	0.91541	No
Cells-Culturedfibroblasts	465	DRAM1	ENSG00000136048.13	12	101877351	102012130	0.000855813	0.00278955	0.759145	16234	0.976911	No
Cells-Culturedfibroblasts	465	WASHC3	ENSG00000120860.10	12	102012927	102062149	-0.00274688	0.00177769	0.123014	16234	0.798916	No
Cells-Culturedfibroblasts	465	NUP37	ENSG00000075188.8	12	102073103	102120124	8.60889e-05	0.00129771	0.947138	16234	0.994324	No
Cells-Culturedfibroblasts	465	PARPBP	ENSG00000185480.11	12	102120185	102197520	0.00546448	0.00261133	0.0369528	16234	0.682348	No
Cells-Culturedfibroblasts	465	STAB2	ENSG00000136011.14	12	103587273	103766727	-0.00875974	0.00800741	0.27457	16234	0.881482	No
Cells-Culturedfibroblasts	465	NT5DC3	ENSG00000111696.11	12	103770453	103841197	-0.00151374	0.00324154	0.640743	16234	0.95631	No
Cells-Culturedfibroblasts	465	HSP90B1	ENSG00000166598.14	12	103930212	103953645	-0.00997574	0.00371622	0.00753888	16234	0.52065	No
Cells-Culturedfibroblasts	465	C12orf73	ENSG00000204954.9	12	103950202	103965708	-0.000716267	0.001955	0.714259	16234	0.970577	No
Cells-Culturedfibroblasts	465	TDG	ENSG00000139372.14	12	103965804	103988874	-0.00150683	0.00156679	0.33671	16234	0.905565	No
Cells-Culturedfibroblasts	465	GLT8D2	ENSG00000120820.12	12	103988984	104064183	0.00362231	0.00319147	0.256991	16234	0.874631	No
Cells-Culturedfibroblasts	465	HCFC2	ENSG00000111727.11	12	104064457	104106524	0.00158571	0.00174438	0.363823	16234	0.908581	No
Cells-Culturedfibroblasts	465	NFYB	ENSG00000120837.7	12	104117077	104138289	0.00421525	0.00293044	0.151017	16234	0.829378	No
Cells-Culturedfibroblasts	465	TXNRD1	ENSG00000198431.15	12	104215779	104350305	0.00509697	0.00272034	0.0616362	16234	0.730433	No
Cells-Culturedfibroblasts	465	EID3	ENSG00000255150.2	12	104303739	104305205	-0.00640274	0.00567929	0.26019	16234	0.875816	No
Cells-Culturedfibroblasts	465	CHST11	ENSG00000171310.10	12	104455295	104762014	0.00418907	0.00498594	0.401262	16234	0.911189	No
Cells-Culturedfibroblasts	465	SLC41A2	ENSG00000136052.9	12	104802553	104958744	-0.000962051	0.00320199	0.763972	16234	0.977322	No
Cells-Culturedfibroblasts	465	C12orf45	ENSG00000151131.10	12	104986310	105074197	-0.00118668	0.00190202	0.533011	16234	0.935834	No
Cells-Culturedfibroblasts	465	ALDH1L2	ENSG00000136010.13	12	105019790	105084577	3.32907e-05	0.00295849	0.991027	16234	0.99925	No
Cells-Culturedfibroblasts	465	WASHC4	ENSG00000136051.13	12	105107324	105169134	0.00106159	0.00117051	0.364931	16234	0.908581	No
Cells-Culturedfibroblasts	465	APPL2	ENSG00000136044.11	12	105173296	105236238	-0.000725696	0.00261415	0.781447	16234	0.977627	No
Cells-Culturedfibroblasts	465	C12orf75	ENSG00000235162.8	12	105235290	105396097	0.000943529	0.00442535	0.831261	16234	0.982962	No
Cells-Culturedfibroblasts	465	NUAK1	ENSG00000074590.13	12	106063340	106140033	0.0092931	0.00372967	0.0130792	16234	0.570832	No
Cells-Culturedfibroblasts	465	CKAP4	ENSG00000136026.13	12	106237877	106304279	-0.000636931	0.00172815	0.71263	16234	0.970577	No
Cells-Culturedfibroblasts	465	TCP11L2	ENSG00000166046.10	12	106301929	106347015	0.00854905	0.00339918	0.0122552	16234	0.568978	No
Cells-Culturedfibroblasts	465	POLR3B	ENSG00000013503.9	12	106357658	106510198	0.000556563	0.00164362	0.735057	16234	0.972686	No
Cells-Culturedfibroblasts	465	RIC8B	ENSG00000111785.19	12	106774595	106889316	0.0014689	0.00132197	0.267109	16234	0.876502	No
Cells-Culturedfibroblasts	465	TMEM263	ENSG00000151135.9	12	106955719	106978778	-0.00139167	0.0016908	0.410905	16234	0.912185	No
Cells-Culturedfibroblasts	465	MTERF2	ENSG00000120832.9	12	106977291	106987166	-0.000280101	0.00191079	0.883523	16234	0.990363	No
Cells-Culturedfibroblasts	465	CRY1	ENSG00000008405.11	12	106991364	107093829	7.43086e-05	0.00250991	0.976395	16234	0.998412	No
Cells-Culturedfibroblasts	465	BTBD11	ENSG00000151136.14	12	107318413	107659642	0.0215294	0.0134686	0.110647	16234	0.791182	No
Cells-Culturedfibroblasts	465	PWP1	ENSG00000136045.11	12	107685732	107713167	0.000221933	0.00115965	0.848317	16234	0.986856	No
Cells-Culturedfibroblasts	465	PRDM4	ENSG00000110851.11	12	107732866	107761272	0.000386319	0.00126012	0.759312	16234	0.976911	No
Cells-Culturedfibroblasts	465	CMKLR1	ENSG00000174600.13	12	108288044	108339341	0.00298124	0.0137016	0.827854	16234	0.982847	No
Cells-Culturedfibroblasts	465	FICD	ENSG00000198855.6	12	108515185	108525837	-0.00224759	0.00363285	0.536441	16234	0.936309	No
Cells-Culturedfibroblasts	465	SART3	ENSG00000075856.11	12	108522580	108561400	-0.00135769	0.00109565	0.215942	16234	0.864132	No
Cells-Culturedfibroblasts	465	ISCU	ENSG00000136003.15	12	108562601	108569384	-0.002553	0.00154909	0.100047	16234	0.781829	No
Cells-Culturedfibroblasts	465	TMEM119	ENSG00000183160.8	12	108589846	108598320	0.00598249	0.00468677	0.202461	16234	0.853742	No
Cells-Culturedfibroblasts	465	SELPLG	ENSG00000110876.9	12	108622277	108633959	-0.00711911	0.00493883	0.150162	16234	0.829378	No
Cells-Culturedfibroblasts	465	CORO1C	ENSG00000110880.10	12	108645109	108731596	-0.00164357	0.00133202	0.217896	16234	0.864132	No
Cells-Culturedfibroblasts	465	SSH1	ENSG00000084112.14	12	108778272	108857590	-0.00128547	0.00172237	0.455859	16234	0.918058	No
Cells-Culturedfibroblasts	465	USP30	ENSG00000135093.12	12	109023089	109088026	0.000295366	0.00163036	0.85632	16234	0.988584	No
Cells-Culturedfibroblasts	465	ALKBH2	ENSG00000189046.10	12	109088188	109093488	0.000121796	0.00176398	0.944984	16234	0.994324	No
Cells-Culturedfibroblasts	465	UNG	ENSG00000076248.10	12	109097574	109110992	0.00313937	0.00199224	0.115787	16234	0.793512	No
Cells-Culturedfibroblasts	465	ACACB	ENSG00000076555.15	12	109116595	109268226	0.00809609	0.00380612	0.0339615	16234	0.678643	No
Cells-Culturedfibroblasts	465	MYO1H	ENSG00000174527.9	12	109347903	109455523	-0.0165343	0.0117619	0.160498	16234	0.837213	No
Cells-Culturedfibroblasts	465	KCTD10	ENSG00000110906.12	12	109448656	109477401	-0.000279716	0.00179364	0.876144	16234	0.989475	No
Cells-Culturedfibroblasts	465	UBE3B	ENSG00000151148.13	12	109477545	109536705	-0.000988627	0.00115962	0.394372	16234	0.910862	No
Cells-Culturedfibroblasts	465	MMAB	ENSG00000139428.11	12	109553737	109573874	-0.00182223	0.00252726	0.471273	16234	0.922943	No
Cells-Culturedfibroblasts	465	MVK	ENSG00000110921.13	12	109573255	109598117	0.000448565	0.00319618	0.888452	16234	0.990599	No
Cells-Culturedfibroblasts	465	FAM222A	ENSG00000139438.5	12	109714228	109770507	-0.00620937	0.00801114	0.438699	16234	0.917371	No
Cells-Culturedfibroblasts	465	TRPV4	ENSG00000111199.10	12	109783085	109832735	-0.000368609	0.00501176	0.941403	16234	0.994083	No
Cells-Culturedfibroblasts	465	GLTP	ENSG00000139433.9	12	109850943	109880488	0.000134911	0.00163215	0.93416	16234	0.993631	No
Cells-Culturedfibroblasts	465	TCHP	ENSG00000139437.17	12	109900274	109983841	-0.0029944	0.00142602	0.036308	16234	0.682348	No
Cells-Culturedfibroblasts	465	GIT2	ENSG00000139436.20	12	109929792	109996389	-0.000788532	0.00112209	0.482591	16234	0.923648	No
Cells-Culturedfibroblasts	465	ANKRD13A	ENSG00000076513.16	12	109999186	110039763	0.00247024	0.00259147	0.340999	16234	0.906339	No
Cells-Culturedfibroblasts	465	C12orf76	ENSG00000174456.13	12	110027028	110073686	-0.00216489	0.00187859	0.249779	16234	0.874167	No
Cells-Culturedfibroblasts	465	IFT81	ENSG00000122970.15	12	110124335	110218797	0.000490361	0.00227603	0.829519	16234	0.982962	No
Cells-Culturedfibroblasts	465	ATP2A2	ENSG00000174437.16	12	110280756	110351090	-0.0027058	0.00222147	0.223863	16234	0.864534	No
Cells-Culturedfibroblasts	465	ANAPC7	ENSG00000196510.12	12	110372900	110403730	-0.00204844	0.00143771	0.154921	16234	0.832297	No
Cells-Culturedfibroblasts	465	ARPC3	ENSG00000111229.15	12	110434825	110450407	-0.00143162	0.00114834	0.21317	16234	0.861939	No
Cells-Culturedfibroblasts	465	GPN3	ENSG00000111231.8	12	110452484	110469268	-0.000571509	0.00154202	0.711095	16234	0.970577	No
Cells-Culturedfibroblasts	465	FAM216A	ENSG00000204856.11	12	110468376	110490385	0.00113711	0.0020916	0.586952	16234	0.944223	No
Cells-Culturedfibroblasts	465	VPS29	ENSG00000111237.18	12	110491097	110501559	0.000308878	0.00125023	0.804978	16234	0.980185	No
Cells-Culturedfibroblasts	465	RAD9B	ENSG00000151164.18	12	110503806	110532086	0.00900666	0.00610798	0.141037	16234	0.824702	No
Cells-Culturedfibroblasts	465	PPTC7	ENSG00000196850.5	12	110533245	110583320	0.00255072	0.00210771	0.226854	16234	0.864534	No
Cells-Culturedfibroblasts	465	TCTN1	ENSG00000204852.15	12	110614027	110647893	-0.00107383	0.00220488	0.62648	16234	0.953065	No
Cells-Culturedfibroblasts	465	HVCN1	ENSG00000122986.13	12	110627841	110704950	0.00632877	0.00358434	0.0781401	16234	0.758797	No
Cells-Culturedfibroblasts	465	PPP1CC	ENSG00000186298.11	12	110719680	110742939	0.000641434	0.00116533	0.5823	16234	0.944017	No
Cells-Culturedfibroblasts	465	MYL2	ENSG00000111245.14	12	110910819	110920577	0.00564603	0.0134264	0.674311	16234	0.961016	No
Cells-Culturedfibroblasts	465	FAM109A	ENSG00000198324.13	12	111360651	111369121	0.00060311	0.00194678	0.756859	16234	0.976494	No
Cells-Culturedfibroblasts	465	RP3-473L9.4	ENSG00000257595.2	12	111369282	111403310	-0.0154844	0.0134434	0.250017	16234	0.874167	No
Cells-Culturedfibroblasts	465	SH2B3	ENSG00000111252.10	12	111405948	111451623	-0.000414939	0.0027918	0.881915	16234	0.990363	No
Cells-Culturedfibroblasts	465	ATXN2	ENSG00000204842.14	12	111452214	111599676	7.86406e-05	0.0013824	0.954661	16234	0.995437	No
Cells-Culturedfibroblasts	465	BRAP	ENSG00000089234.15	12	111642146	111685986	0.0001976	0.00101713	0.846052	16234	0.986134	No
Cells-Culturedfibroblasts	465	ACAD10	ENSG00000111271.14	12	111686064	111757107	-0.000787405	0.00160811	0.624626	16234	0.952252	No
Cells-Culturedfibroblasts	465	ALDH2	ENSG00000111275.12	12	111766887	111817529	0.00363776	0.00379006	0.337672	16234	0.906339	No
Cells-Culturedfibroblasts	465	MAPKAPK5-AS1	ENSG00000234608.7	12	111839764	111842902	-0.00197188	0.00159543	0.217131	16234	0.864132	No
Cells-Culturedfibroblasts	465	MAPKAPK5	ENSG00000089022.13	12	111843103	111902238	-0.00284813	0.00110463	0.0102489	16234	0.54998	No
Cells-Culturedfibroblasts	465	TMEM116	ENSG00000198270.12	12	111931282	112013185	0.000542904	0.00244975	0.824715	16234	0.982413	No
Cells-Culturedfibroblasts	465	ERP29	ENSG00000089248.6	12	112013316	112023451	-0.00245837	0.00151539	0.105459	16234	0.79011	No
Cells-Culturedfibroblasts	465	NAA25	ENSG00000111300.9	12	112026689	112109022	0.00178479	0.00121522	0.142625	16234	0.826327	No
Cells-Culturedfibroblasts	465	TRAFD1	ENSG00000135148.11	12	112125501	112153609	0.00097149	0.00154651	0.530209	16234	0.934978	No
Cells-Culturedfibroblasts	465	HECTD4	ENSG00000173064.12	12	112160188	112382439	-0.000790324	0.00111369	0.478299	16234	0.923352	No
Cells-Culturedfibroblasts	465	RPL6	ENSG00000089009.15	12	112405199	112411442	-0.000391687	0.00165697	0.813241	16234	0.981366	No
Cells-Culturedfibroblasts	465	PTPN11	ENSG00000179295.17	12	112418351	112509913	2.70715e-05	0.00128436	0.983193	16234	0.99925	No
Cells-Culturedfibroblasts	465	OAS1	ENSG00000089127.12	12	112906777	112933222	0.0077432	0.0107027	0.469765	16234	0.922801	No
Cells-Culturedfibroblasts	465	OAS3	ENSG00000111331.12	12	112938352	112973249	-0.00105772	0.00904671	0.906978	16234	0.99211	No
Cells-Culturedfibroblasts	465	OAS2	ENSG00000111335.12	12	112978395	113011723	0.00659093	0.00736708	0.371462	16234	0.90861	No
Cells-Culturedfibroblasts	465	DDX54	ENSG00000123064.12	12	113157174	113185479	-0.000417834	0.00147588	0.777225	16234	0.977627	No
Cells-Culturedfibroblasts	465	RITA1	ENSG00000139405.15	12	113185526	113192368	0.00131149	0.0015197	0.388609	16234	0.910104	No
Cells-Culturedfibroblasts	465	IQCD	ENSG00000166578.9	12	113195441	113221049	-0.00741216	0.00495279	0.135219	16234	0.819541	No
Cells-Culturedfibroblasts	465	TPCN1	ENSG00000186815.12	12	113221095	113298585	-0.000310206	0.00209012	0.882082	16234	0.990363	No
Cells-Culturedfibroblasts	465	SLC8B1	ENSG00000089060.11	12	113298759	113359493	0.00181193	0.00207524	0.383072	16234	0.910104	No
Cells-Culturedfibroblasts	465	PLBD2	ENSG00000151176.7	12	113358566	113391625	-0.000268416	0.00202074	0.894388	16234	0.991668	No
Cells-Culturedfibroblasts	465	SDS	ENSG00000135094.10	12	113392445	113426301	-0.0207315	0.0132181	0.117496	16234	0.79406	No
Cells-Culturedfibroblasts	465	SDSL	ENSG00000139410.14	12	113422237	113438276	0.00655258	0.00419825	0.119287	16234	0.794281	No
Cells-Culturedfibroblasts	465	RBM19	ENSG00000122965.10	12	113816738	113966371	-0.00447289	0.00149847	0.00299303	16234	0.508775	No
Cells-Culturedfibroblasts	465	TBX5	ENSG00000089225.19	12	114353931	114408190	0.00489704	0.00887785	0.5815	16234	0.944017	No
Cells-Culturedfibroblasts	465	TBX3	ENSG00000135111.15	12	114670254	114684164	0.00129156	0.00316684	0.683589	16234	0.962702	No
Cells-Culturedfibroblasts	465	RP11-116D17.3	ENSG00000271579.1	12	115299588	115300708	0.00492018	0.0130793	0.706963	16234	0.970077	No
Cells-Culturedfibroblasts	465	RP11-116D17.4	ENSG00000276308.1	12	115318657	115320405	-0.00788814	0.0137144	0.565467	16234	0.942739	No
Cells-Culturedfibroblasts	465	RP11-116D17.5	ENSG00000276972.1	12	115332146	115332566	0.0154702	0.0135326	0.253582	16234	0.874167	No
Cells-Culturedfibroblasts	465	MED13L	ENSG00000123066.7	12	115953872	116277338	-0.000331551	0.0016053	0.836468	16234	0.983745	No
Cells-Culturedfibroblasts	465	MAP1LC3B2	ENSG00000258102.3	12	116548105	116576448	0.0017776	0.00749082	0.81253	16234	0.98136	No
Cells-Culturedfibroblasts	465	RP11-497G19.3	ENSG00000258249.1	12	116599270	116603585	0.0223541	0.0137668	0.105137	16234	0.79011	No
Cells-Culturedfibroblasts	465	C12orf49	ENSG00000111412.5	12	116710185	116738070	0.00183913	0.00156672	0.241077	16234	0.870316	No
Cells-Culturedfibroblasts	465	RNFT2	ENSG00000135119.14	12	116738178	116853631	0.0122858	0.00742638	0.0987647	16234	0.780229	No
Cells-Culturedfibroblasts	465	HRK	ENSG00000135116.9	12	116856144	116881441	-0.00548063	0.0170478	0.747994	16234	0.974631	No
Cells-Culturedfibroblasts	465	FBXW8	ENSG00000174989.12	12	116910956	117031148	-0.0029898	0.00193005	0.122076	16234	0.797866	No
Cells-Culturedfibroblasts	465	FBXO21	ENSG00000135108.14	12	117142092	117190531	0.0007965	0.00136939	0.561101	16234	0.94242	No
Cells-Culturedfibroblasts	465	RFC5	ENSG00000111445.13	12	118013588	118032618	-0.000251161	0.00207242	0.903594	16234	0.99211	No
Cells-Culturedfibroblasts	465	WSB2	ENSG00000176871.8	12	118032694	118062430	-0.00195177	0.00158121	0.217726	16234	0.864132	No
Cells-Culturedfibroblasts	465	VSIG10	ENSG00000176834.13	12	118063593	118135857	-0.0019087	0.00214708	0.3745	16234	0.90861	No
Cells-Culturedfibroblasts	465	PEBP1	ENSG00000089220.4	12	118136027	118145584	0.00111113	0.00129976	0.393085	16234	0.910137	No
Cells-Culturedfibroblasts	465	TAOK3	ENSG00000135090.13	12	118149801	118372945	-0.00312694	0.00142644	0.0288903	16234	0.678643	No
Cells-Culturedfibroblasts	465	RP11-131L12.2	ENSG00000270482.1	12	118375350	118376275	-0.0106781	0.0116255	0.358852	16234	0.908581	No
Cells-Culturedfibroblasts	465	SUDS3	ENSG00000111707.11	12	118376380	118418031	2.00872e-05	0.00116579	0.98626	16234	0.99925	No
Cells-Culturedfibroblasts	465	RP11-131L12.3	ENSG00000275759.1	12	118428281	118428870	0.00493003	0.00991023	0.619106	16234	0.950831	No
Cells-Culturedfibroblasts	465	RP11-131L12.4	ENSG00000275409.1	12	118430147	118430699	-0.00845315	0.0135001	0.531534	16234	0.935409	No
Cells-Culturedfibroblasts	465	HSPB8	ENSG00000152137.6	12	119178642	119221131	0.000313402	0.00498587	0.949908	16234	0.994763	No
Cells-Culturedfibroblasts	465	RP11-768F21.1	ENSG00000248636.6	12	119387987	119594501	0.0177344	0.0171528	0.301743	16234	0.894989	No
Cells-Culturedfibroblasts	465	TMEM233	ENSG00000224982.3	12	119593459	119643066	-0.00598856	0.0144607	0.678981	16234	0.962599	No
Cells-Culturedfibroblasts	465	PRKAB1	ENSG00000111725.10	12	119667753	119681630	0.000594412	0.00206056	0.773121	16234	0.977627	No
Cells-Culturedfibroblasts	465	CIT	ENSG00000122966.15	12	119685790	119877291	0.00452713	0.00370236	0.222067	16234	0.864534	No
Cells-Culturedfibroblasts	465	BICDL1	ENSG00000135127.11	12	119989869	120094494	0.00538111	0.0103973	0.605031	16234	0.949627	No
Cells-Culturedfibroblasts	465	RAB35	ENSG00000111737.11	12	120095095	120116906	0.00288407	0.00136231	0.034813	16234	0.678643	No
Cells-Culturedfibroblasts	465	GCN1	ENSG00000089154.10	12	120127203	120194710	-0.000971203	0.0012815	0.448936	16234	0.917398	No
Cells-Culturedfibroblasts	465	RPLP0	ENSG00000089157.15	12	120196686	120201235	0.00163778	0.00204088	0.4227	16234	0.913975	No
Cells-Culturedfibroblasts	465	PXN	ENSG00000089159.16	12	120210520	120265771	0.00193588	0.00171892	0.260684	16234	0.875816	No
Cells-Culturedfibroblasts	465	SIRT4	ENSG00000089163.4	12	120302316	120313237	-0.00184189	0.00492358	0.708512	16234	0.970077	No
Cells-Culturedfibroblasts	465	PLA2G1B	ENSG00000170890.13	12	120322111	120327789	-0.00405578	0.0124262	0.744283	16234	0.973916	No
Cells-Culturedfibroblasts	465	COX6A1	ENSG00000111775.2	12	120438090	120440742	0.000169094	0.00132324	0.898375	16234	0.99211	No
Cells-Culturedfibroblasts	465	TRIAP1	ENSG00000170855.3	12	120443961	120446412	-0.00336961	0.00158113	0.0336277	16234	0.678643	No
Cells-Culturedfibroblasts	465	GATC	ENSG00000257218.5	12	120446438	120463749	0.000700324	0.00163079	0.667812	16234	0.960339	No
Cells-Culturedfibroblasts	465	SRSF9	ENSG00000111786.8	12	120463950	120469793	-0.000947749	0.00103034	0.358155	16234	0.908581	No
Cells-Culturedfibroblasts	465	DYNLL1	ENSG00000088986.10	12	120469850	120498493	-0.00168779	0.00153411	0.271853	16234	0.88109	No
Cells-Culturedfibroblasts	465	COQ5	ENSG00000110871.14	12	120503274	120534350	-0.000765037	0.00185936	0.68094	16234	0.962599	No
Cells-Culturedfibroblasts	465	RNF10	ENSG00000022840.15	12	120533480	120577594	0.000508978	0.00111604	0.648573	16234	0.956403	No
Cells-Culturedfibroblasts	465	POP5	ENSG00000167272.10	12	120578764	120581398	-0.00326147	0.00203105	0.109028	16234	0.790308	No
Cells-Culturedfibroblasts	465	CABP1	ENSG00000157782.9	12	120640552	120667324	0.00308252	0.0105373	0.770016	16234	0.977627	No
Cells-Culturedfibroblasts	465	MLEC	ENSG00000110917.7	12	120686869	120701864	-0.00281487	0.00156759	0.0732283	16234	0.742065	No
Cells-Culturedfibroblasts	465	RP11-173P15.9	ENSG00000277423.1	12	120703867	120704282	-0.00407707	0.00977474	0.676806	16234	0.961602	No
Cells-Culturedfibroblasts	465	UNC119B	ENSG00000175970.10	12	120710435	120723640	0.00383964	0.00140984	0.00671559	16234	0.508775	No
Cells-Culturedfibroblasts	465	ACADS	ENSG00000122971.8	12	120725735	120740008	0.000500573	0.00263042	0.84916	16234	0.98728	No
Cells-Culturedfibroblasts	465	SPPL3	ENSG00000157837.15	12	120762510	120904371	0.00222867	0.00122068	0.0685592	16234	0.736042	No
Cells-Culturedfibroblasts	465	C12orf43	ENSG00000157895.11	12	121000486	121016502	-0.0019361	0.00165896	0.243815	16234	0.871725	No
Cells-Culturedfibroblasts	465	OASL	ENSG00000135114.12	12	121019111	121039242	0.00666353	0.00882534	0.450623	16234	0.917398	No
Cells-Culturedfibroblasts	465	P2RX7	ENSG00000089041.16	12	121132819	121188032	-0.00118897	0.00760165	0.875781	16234	0.989475	No
Cells-Culturedfibroblasts	465	P2RX4	ENSG00000135124.14	12	121209857	121234106	-0.00283234	0.00335885	0.399546	16234	0.91097	No
Cells-Culturedfibroblasts	465	CAMKK2	ENSG00000110931.18	12	121237691	121298308	0.000259611	0.00126109	0.836993	16234	0.983912	No
Cells-Culturedfibroblasts	465	ANAPC5	ENSG00000089053.12	12	121308357	121399896	-0.000600641	0.0010148	0.554232	16234	0.940115	No
Cells-Culturedfibroblasts	465	RNF34	ENSG00000170633.16	12	121400041	121430623	0.0012707	0.00107142	0.236259	16234	0.868607	No
Cells-Culturedfibroblasts	465	KDM2B	ENSG00000089094.18	12	121429097	121580791	0.00122232	0.00130125	0.348065	16234	0.908581	No
Cells-Culturedfibroblasts	465	RP13-941N14.1	ENSG00000256742.1	12	121581016	121593504	-0.012829	0.00936184	0.171272	16234	0.839985	No
Cells-Culturedfibroblasts	465	ORAI1	ENSG00000276045.2	12	121626550	121642677	0.00310454	0.00190171	0.103284	16234	0.788338	No
Cells-Culturedfibroblasts	465	MORN3	ENSG00000139714.12	12	121648742	121672631	0.0027943	0.00552842	0.6135	16234	0.950529	No
Cells-Culturedfibroblasts	465	TMEM120B	ENSG00000188735.12	12	121712752	121783001	-0.00173786	0.00176627	0.325695	16234	0.902381	No
Cells-Culturedfibroblasts	465	RHOF	ENSG00000139725.7	12	121793151	121800677	0.000310946	0.00468606	0.947125	16234	0.994324	No
Cells-Culturedfibroblasts	465	LINC01089	ENSG00000212694.8	12	121795267	121803906	-0.00188697	0.00318882	0.554323	16234	0.940115	No
Cells-Culturedfibroblasts	465	RP11-347I19.8	ENSG00000272849.1	12	121797511	121797872	-0.0029311	0.00491713	0.551412	16234	0.940115	No
Cells-Culturedfibroblasts	465	RP11-347I19.7	ENSG00000274292.1	12	121800797	121801571	-0.00914461	0.00653549	0.162446	16234	0.837213	No
Cells-Culturedfibroblasts	465	SETD1B	ENSG00000139718.10	12	121804180	121832584	0.00242238	0.00164755	0.142193	16234	0.82589	No
Cells-Culturedfibroblasts	465	HPD	ENSG00000158104.11	12	121839527	121863596	-0.00720875	0.00573429	0.209369	16234	0.858522	No
Cells-Culturedfibroblasts	465	PSMD9	ENSG00000110801.13	12	121888731	121917861	-0.000882141	0.00109954	0.422818	16234	0.913975	No
Cells-Culturedfibroblasts	465	WDR66	ENSG00000158023.9	12	121918298	122003927	-0.000875656	0.00726064	0.90406	16234	0.99211	No
Cells-Culturedfibroblasts	465	BCL7A	ENSG00000110987.8	12	122020064	122062044	-0.0023083	0.00347874	0.507328	16234	0.931849	No
Cells-Culturedfibroblasts	465	MLXIP	ENSG00000175727.13	12	122078722	122147347	0.00138262	0.00172207	0.422474	16234	0.913975	No
Cells-Culturedfibroblasts	465	LRRC43	ENSG00000158113.12	12	122167738	122203471	0.00683088	0.00731152	0.350677	16234	0.908581	No
Cells-Culturedfibroblasts	465	B3GNT4	ENSG00000176383.8	12	122203543	122208952	0.00399975	0.00657386	0.543212	16234	0.937764	No
Cells-Culturedfibroblasts	465	DIABLO	ENSG00000184047.16	12	122209697	122227534	0.000802508	0.0015819	0.612193	16234	0.950529	No
Cells-Culturedfibroblasts	465	VPS33A	ENSG00000139719.9	12	122229564	122266521	0.00242814	0.00133163	0.068912	16234	0.736042	No
Cells-Culturedfibroblasts	465	CLIP1	ENSG00000130779.19	12	122271432	122422632	0.000465712	0.00141707	0.74258	16234	0.973916	No
Cells-Culturedfibroblasts	465	CLIP1-AS1	ENSG00000257097.1	12	122396583	122400857	-0.00402143	0.0138616	0.771865	16234	0.977627	No
Cells-Culturedfibroblasts	465	ZCCHC8	ENSG00000033030.13	12	122471600	122501073	1.72926e-06	0.00143146	0.999037	16234	0.999897	No
Cells-Culturedfibroblasts	465	RSRC2	ENSG00000111011.17	12	122503458	122527000	-0.00217664	0.00130171	0.0952016	16234	0.774496	No
Cells-Culturedfibroblasts	465	KNTC1	ENSG00000184445.11	12	122527246	122626396	-0.000758508	0.00225908	0.737211	16234	0.973886	No
Cells-Culturedfibroblasts	465	RP11-324E6.10	ENSG00000274191.1	12	122634130	122634673	-0.0270916	0.0126951	0.0333903	16234	0.678643	No
Cells-Culturedfibroblasts	465	HCAR2	ENSG00000182782.7	12	122701331	122703343	-0.0117845	0.0137008	0.390182	16234	0.910104	No
Cells-Culturedfibroblasts	465	HCAR1	ENSG00000196917.5	12	122726076	122730843	0.0109645	0.0126933	0.388165	16234	0.910104	No
Cells-Culturedfibroblasts	465	DENR	ENSG00000139726.10	12	122752774	122771064	0.000381958	0.00107758	0.723164	16234	0.970749	No
Cells-Culturedfibroblasts	465	CCDC62	ENSG00000130783.13	12	122774327	122827528	0.00400293	0.00702818	0.569269	16234	0.943878	No
Cells-Culturedfibroblasts	465	HIP1R	ENSG00000130787.13	12	122835426	122862960	0.000304335	0.00238618	0.89857	16234	0.99211	No
Cells-Culturedfibroblasts	465	VPS37B	ENSG00000139722.6	12	122865328	122896444	0.00119154	0.00144725	0.410772	16234	0.912185	No
Cells-Culturedfibroblasts	465	ABCB9	ENSG00000150967.17	12	122920951	122981570	0.00108577	0.00179967	0.546609	16234	0.939052	No
Cells-Culturedfibroblasts	465	OGFOD2	ENSG00000111325.16	12	122974683	122978897	0.00471841	0.00192633	0.0146947	16234	0.593897	No
Cells-Culturedfibroblasts	465	ARL6IP4	ENSG00000182196.13	12	122981650	122982913	-0.000326383	0.00126259	0.796139	16234	0.980185	No
Cells-Culturedfibroblasts	465	PITPNM2	ENSG00000090975.12	12	122983480	123150015	0.00113082	0.00232299	0.626643	16234	0.953065	No
Cells-Culturedfibroblasts	465	MPHOSPH9	ENSG00000051825.14	12	123152320	123244014	0.00172106	0.00168361	0.307223	16234	0.895391	No
Cells-Culturedfibroblasts	465	C12orf65	ENSG00000130921.7	12	123232916	123257959	-0.00136139	0.00176251	0.44028	16234	0.917371	No
Cells-Culturedfibroblasts	465	CDK2AP1	ENSG00000111328.6	12	123261484	123272334	-0.00395367	0.00208093	0.058089	16234	0.7275	No
Cells-Culturedfibroblasts	465	SBNO1	ENSG00000139697.13	12	123289109	123350441	2.42976e-05	0.0010993	0.982376	16234	0.99925	No
Cells-Culturedfibroblasts	465	RP13-942N8.1	ENSG00000256092.2	12	123363868	123366113	0.00849606	0.00473087	0.0731958	16234	0.742065	No
Cells-Culturedfibroblasts	465	KMT5A	ENSG00000183955.12	12	123383773	123409358	0.000878615	0.00164917	0.594466	16234	0.945927	No
Cells-Culturedfibroblasts	465	RILPL2	ENSG00000150977.10	12	123410683	123436717	0.0030876	0.00187021	0.0994601	16234	0.781829	No
Cells-Culturedfibroblasts	465	SNRNP35	ENSG00000184209.14	12	123457641	123473154	-0.00312267	0.00201201	0.121372	16234	0.797866	No
Cells-Culturedfibroblasts	465	RILPL1	ENSG00000188026.12	12	123470054	123533718	0.000756835	0.00180439	0.675098	16234	0.961033	No
Cells-Culturedfibroblasts	465	RP11-486O12.2	ENSG00000247373.3	12	123575891	123585115	7.41913e-05	0.00281618	0.978994	16234	0.999122	No
Cells-Culturedfibroblasts	465	TMED2	ENSG00000086598.10	12	123585562	123598577	-0.000502255	0.00161877	0.756502	16234	0.976494	No
Cells-Culturedfibroblasts	465	DDX55	ENSG00000111364.15	12	123602099	123620405	-0.00280628	0.0014622	0.0555989	16234	0.721589	No
Cells-Culturedfibroblasts	465	EIF2B1	ENSG00000111361.12	12	123620942	123633738	-0.00043003	0.000872912	0.622512	16234	0.95215	No
Cells-Culturedfibroblasts	465	GTF2H3	ENSG00000111358.13	12	123633767	123662606	0.00144529	0.00132603	0.276334	16234	0.881482	No
Cells-Culturedfibroblasts	465	TCTN2	ENSG00000168778.11	12	123671113	123708403	0.00317804	0.00302336	0.293758	16234	0.890876	No
Cells-Culturedfibroblasts	465	ATP6V0A2	ENSG00000185344.13	12	123712318	123761755	0.00188762	0.00207548	0.363588	16234	0.908581	No
Cells-Culturedfibroblasts	465	DNAH10	ENSG00000197653.15	12	123762188	123935621	-0.00587317	0.00915788	0.521644	16234	0.934093	No
Cells-Culturedfibroblasts	465	CCDC92	ENSG00000119242.8	12	123918660	123972831	-0.00109185	0.00210842	0.604821	16234	0.949581	No
Cells-Culturedfibroblasts	465	DNAH10OS	ENSG00000250091.2	12	123926424	123934984	0.00150186	0.00631286	0.812065	16234	0.98136	No
Cells-Culturedfibroblasts	465	ZNF664	ENSG00000179195.15	12	123973123	124015439	-0.000309262	0.00143125	0.829026	16234	0.982962	No
Cells-Culturedfibroblasts	465	RP11-214K3.24	ENSG00000275389.1	12	124085761	124088598	0.00435109	0.00976198	0.656019	16234	0.957503	No
Cells-Culturedfibroblasts	465	RFLNA	ENSG00000178882.14	12	124149595	124316024	-0.0195138	0.0151569	0.198608	16234	0.850748	No
Cells-Culturedfibroblasts	465	NCOR2	ENSG00000196498.13	12	124324415	124567464	0.00241951	0.0019411	0.213252	16234	0.861939	No
Cells-Culturedfibroblasts	465	RP11-83B20.1	ENSG00000214650.2	12	124513222	124514813	-0.014485	0.0137075	0.291215	16234	0.889539	No
Cells-Culturedfibroblasts	465	SCARB1	ENSG00000073060.15	12	124776856	124882668	-0.00536436	0.00412511	0.194135	16234	0.85063	No
Cells-Culturedfibroblasts	465	UBC	ENSG00000150991.14	12	124911604	124917368	-0.00180327	0.00201696	0.37178	16234	0.90861	No
Cells-Culturedfibroblasts	465	DHX37	ENSG00000150990.7	12	124946825	124989121	0.00164883	0.00155665	0.290076	16234	0.888873	No
Cells-Culturedfibroblasts	465	BRI3BP	ENSG00000184992.10	12	124993700	125031231	0.000471568	0.00205116	0.818273	16234	0.981464	No
Cells-Culturedfibroblasts	465	AACS	ENSG00000081760.16	12	125065379	125143320	0.00177057	0.00198881	0.373806	16234	0.90861	No
Cells-Culturedfibroblasts	465	TMEM132B	ENSG00000139364.10	12	125186836	125662377	-0.0131773	0.0100548	0.19069	16234	0.850297	No
Cells-Culturedfibroblasts	465	LINC00944	ENSG00000256128.5	12	126729787	126772411	0.00682286	0.0186132	0.714123	16234	0.970577	No
Cells-Culturedfibroblasts	465	RP11-575F12.2	ENSG00000256001.1	12	127145072	127146532	-0.0130221	0.00978351	0.183864	16234	0.846375	No
Cells-Culturedfibroblasts	465	RP11-575F12.3	ENSG00000278266.1	12	127147149	127150081	-0.0125089	0.00664787	0.0605402	16234	0.730433	No
Cells-Culturedfibroblasts	465	SLC15A4	ENSG00000139370.11	12	128793191	128823983	-0.00146567	0.00165452	0.376174	16234	0.908731	No
Cells-Culturedfibroblasts	465	RP11-21K12.3	ENSG00000274695.1	12	128826836	128827579	0.00247549	0.0150367	0.86931	16234	0.98887	No
Cells-Culturedfibroblasts	465	TMEM132D	ENSG00000151952.15	12	129071725	129903666	0.00221976	0.0241399	0.926776	16234	0.992789	No
Cells-Culturedfibroblasts	465	STX2	ENSG00000111450.13	12	130789600	130839266	0.00216834	0.00216849	0.31789	16234	0.898839	No
Cells-Culturedfibroblasts	465	RP11-989F5.1	ENSG00000256250.1	12	130810606	130812309	-0.00116964	0.015843	0.941181	16234	0.994083	No
Cells-Culturedfibroblasts	465	RP11-989F5.3	ENSG00000256299.1	12	130810888	130812622	0.023034	0.0157751	0.144956	16234	0.828211	No
Cells-Culturedfibroblasts	465	RAN	ENSG00000132341.11	12	130871879	130877678	-0.00101202	0.00112156	0.367374	16234	0.908581	No
Cells-Culturedfibroblasts	465	ADGRD1	ENSG00000111452.12	12	130953907	131141469	-0.00626502	0.00862957	0.468226	16234	0.922585	No
Cells-Culturedfibroblasts	465	SFSWAP	ENSG00000061936.9	12	131711089	131799737	-0.00094786	0.00111683	0.396504	16234	0.91097	No
Cells-Culturedfibroblasts	465	RP11-495K9.5	ENSG00000255933.1	12	131756966	131758047	-0.00496051	0.012147	0.683198	16234	0.962702	No
Cells-Culturedfibroblasts	465	MMP17	ENSG00000198598.6	12	131828393	131851783	0.00550104	0.00322556	0.0888111	16234	0.772809	No
Cells-Culturedfibroblasts	465	ULK1	ENSG00000177169.9	12	131894651	131923167	0.0011428	0.00184878	0.536802	16234	0.936309	No
Cells-Culturedfibroblasts	465	RP11-417L19.4	ENSG00000255992.1	12	131924736	131929199	-0.00675397	0.00966599	0.485084	16234	0.924843	No
Cells-Culturedfibroblasts	465	PUS1	ENSG00000177192.13	12	131929352	131945896	0.000564433	0.00158594	0.722086	16234	0.970749	No
Cells-Culturedfibroblasts	465	EP400	ENSG00000183495.13	12	131949920	132081102	0.00280498	0.00124141	0.0243364	16234	0.654102	No
Cells-Culturedfibroblasts	465	EP400NL	ENSG00000185684.12	12	132084283	132131639	-0.000237848	0.00302745	0.937415	16234	0.994083	No
Cells-Culturedfibroblasts	465	DDX51	ENSG00000185163.9	12	132136594	132144335	-0.000468626	0.00274572	0.864557	16234	0.98887	No
Cells-Culturedfibroblasts	465	NOC4L	ENSG00000184967.6	12	132144448	132152441	0.000670068	0.00228033	0.769012	16234	0.977627	No
Cells-Culturedfibroblasts	465	RP13-977J11.2	ENSG00000256576.2	12	132186735	132189695	-0.00835145	0.0100084	0.404479	16234	0.911876	No
Cells-Culturedfibroblasts	465	GALNT9	ENSG00000182870.12	12	132196372	132329203	0.00022033	0.0135782	0.987061	16234	0.99925	No
Cells-Culturedfibroblasts	465	FBRSL1	ENSG00000112787.12	12	132489551	132585188	0.00267521	0.00170091	0.116477	16234	0.793512	No
Cells-Culturedfibroblasts	465	POLE	ENSG00000177084.16	12	132623762	132687359	-0.00174997	0.00213084	0.411941	16234	0.912185	No
Cells-Culturedfibroblasts	465	PXMP2	ENSG00000176894.9	12	132687606	132704991	-0.00424884	0.00272306	0.119398	16234	0.794281	No
Cells-Culturedfibroblasts	465	PGAM5	ENSG00000247077.6	12	132710819	132722734	-0.00187041	0.00153193	0.222755	16234	0.864534	No
Cells-Culturedfibroblasts	465	ANKLE2	ENSG00000176915.14	12	132725503	132761888	0.00326035	0.00155908	0.0370792	16234	0.682348	No
Cells-Culturedfibroblasts	465	GOLGA3	ENSG00000090615.14	12	132768909	132828858	-0.00139226	0.00165579	0.40089	16234	0.91097	No
Cells-Culturedfibroblasts	465	CHFR	ENSG00000072609.17	12	132832357	132909186	-0.00198021	0.00155541	0.203647	16234	0.854267	No
Cells-Culturedfibroblasts	465	RP11-46H11.3	ENSG00000250790.4	12	132911470	132914732	0.00319656	0.00539912	0.554117	16234	0.940115	No
Cells-Culturedfibroblasts	465	ZNF605	ENSG00000196458.10	12	132918308	132956306	0.00297483	0.00219321	0.175668	16234	0.844996	No
Cells-Culturedfibroblasts	465	ZNF26	ENSG00000198393.7	12	132986365	133032658	-4.99943e-05	0.00187714	0.978764	16234	0.999122	No
Cells-Culturedfibroblasts	465	ZNF84	ENSG00000198040.10	12	133037292	133063304	0.00161556	0.00177015	0.361914	16234	0.908581	No
Cells-Culturedfibroblasts	465	ZNF140	ENSG00000196387.9	12	133079838	133106816	0.0013565	0.00180507	0.452755	16234	0.917398	No
Cells-Culturedfibroblasts	465	ZNF891	ENSG00000214029.4	12	133107545	133130473	-0.00204981	0.001973	0.299405	16234	0.894551	No
Cells-Culturedfibroblasts	465	ZNF10	ENSG00000256223.5	12	133130575	133159465	-0.000373106	0.002326	0.872634	16234	0.989039	No
Cells-Culturedfibroblasts	465	ZNF268	ENSG00000090612.20	12	133181409	133214831	0.00284319	0.0018915	0.133515	16234	0.819157	No
Cells-Culturedfibroblasts	465	TPTE2	ENSG00000132958.17	13	19422877	19536762	-0.00840758	0.0143859	0.559228	16234	0.941769	No
Cells-Culturedfibroblasts	465	MPHOSPH8	ENSG00000196199.13	13	19633681	19673459	-0.00213686	0.00114262	0.062123	16234	0.730801	No
Cells-Culturedfibroblasts	465	PSPC1	ENSG00000121390.18	13	19674756	19783019	-0.00102682	0.00179129	0.566782	16234	0.94303	No
Cells-Culturedfibroblasts	465	ZMYM5	ENSG00000132950.18	13	19823484	19863636	0.00224921	0.00173789	0.196265	16234	0.850661	No
Cells-Culturedfibroblasts	465	RP11-61K9.3	ENSG00000275964.1	13	19863858	19865048	0.00766299	0.00370315	0.0390956	16234	0.684895	No
Cells-Culturedfibroblasts	465	ZMYM2	ENSG00000121741.16	13	19958670	20091829	0.00204198	0.0013588	0.133607	16234	0.819223	No
Cells-Culturedfibroblasts	465	GJA3	ENSG00000121743.3	13	20138255	20161049	-0.0100784	0.0117757	0.392538	16234	0.910104	No
Cells-Culturedfibroblasts	465	GJB2	ENSG00000165474.5	13	20187470	20192898	-0.0278408	0.014631	0.0577062	16234	0.726767	No
Cells-Culturedfibroblasts	465	GJB6	ENSG00000121742.16	13	20221971	20232395	-0.0376707	0.0158913	0.0181901	16234	0.629635	No
Cells-Culturedfibroblasts	465	CRYL1	ENSG00000165475.13	13	20403667	20525857	0.000500104	0.00260505	0.84785	16234	0.986808	No
Cells-Culturedfibroblasts	465	IFT88	ENSG00000032742.17	13	20567069	20691437	-0.0028492	0.002149	0.185582	16234	0.846375	No
Cells-Culturedfibroblasts	465	IL17D	ENSG00000172458.4	13	20703996	20723098	-0.00764514	0.00470041	0.104558	16234	0.79011	No
Cells-Culturedfibroblasts	465	EEF1AKMT1	ENSG00000150456.10	13	20728731	20773958	-0.00177642	0.00165133	0.282625	16234	0.884549	No
Cells-Culturedfibroblasts	465	XPO4	ENSG00000132953.16	13	20777329	20903048	0.000128474	0.00109353	0.906529	16234	0.99211	No
Cells-Culturedfibroblasts	465	LATS2	ENSG00000150457.8	13	20973032	21061547	0.000648593	0.00210657	0.75831	16234	0.976569	No
Cells-Culturedfibroblasts	465	SAP18	ENSG00000150459.12	13	21140514	21149084	-0.00173524	0.00114717	0.131087	16234	0.81457	No
Cells-Culturedfibroblasts	465	SKA3	ENSG00000165480.15	13	21153595	21176602	0.00589487	0.00460452	0.201132	16234	0.852305	No
Cells-Culturedfibroblasts	465	MRPL57	ENSG00000173141.4	13	21176645	21179084	0.000917612	0.00159246	0.564758	16234	0.942739	No
Cells-Culturedfibroblasts	465	LINC00539	ENSG00000224429.7	13	21303515	21348721	-0.00581954	0.00725968	0.4232	16234	0.913975	No
Cells-Culturedfibroblasts	465	ZDHHC20	ENSG00000180776.15	13	21372573	21459370	0.00200062	0.00148823	0.179543	16234	0.845106	No
Cells-Culturedfibroblasts	465	MICU2	ENSG00000165487.13	13	21492691	21604214	0.00136075	0.00158819	0.392023	16234	0.910104	No
Cells-Culturedfibroblasts	465	SGCG	ENSG00000102683.7	13	23180952	23325165	-0.00368645	0.0133699	0.782886	16234	0.977787	No
Cells-Culturedfibroblasts	465	SACS	ENSG00000151835.14	13	23328826	23411513	0.000994933	0.00202334	0.623155	16234	0.952252	No
Cells-Culturedfibroblasts	465	LINC00327	ENSG00000232977.6	13	23466571	23487464	-0.00151998	0.0072796	0.8347	16234	0.983745	No
Cells-Culturedfibroblasts	465	TNFRSF19	ENSG00000127863.15	13	23570370	23676104	0.0011211	0.00758481	0.882561	16234	0.990363	No
Cells-Culturedfibroblasts	465	MIPEP	ENSG00000027001.9	13	23730189	23889419	0.00109943	0.0018753	0.557995	16234	0.941769	No
Cells-Culturedfibroblasts	465	C1QTNF9B	ENSG00000205863.10	13	23890525	23902655	0.016617	0.0142269	0.243434	16234	0.871725	No
Cells-Culturedfibroblasts	465	SPATA13	ENSG00000182957.15	13	23979805	24307074	-0.00837964	0.00334537	0.0126085	16234	0.569128	No
Cells-Culturedfibroblasts	465	SPATA13	ENSG00000228741.2	13	24033513	24035027	-0.0120479	0.0140027	0.390035	16234	0.910104	No
Cells-Culturedfibroblasts	465	PARP4	ENSG00000102699.5	13	24420926	24512810	-0.000221688	0.0019627	0.910121	16234	0.992115	No
Cells-Culturedfibroblasts	465	ATP12A	ENSG00000075673.11	13	24680411	24712493	-0.0126515	0.0162514	0.436697	16234	0.917371	No
Cells-Culturedfibroblasts	465	CENPJ	ENSG00000151849.14	13	24882284	24922889	-0.000879883	0.00213989	0.681138	16234	0.962599	No
Cells-Culturedfibroblasts	465	PABPC3	ENSG00000151846.8	13	25095868	25099254	0.00613323	0.00616609	0.320439	16234	0.90021	No
Cells-Culturedfibroblasts	465	MTMR6	ENSG00000139505.11	13	25246201	25288009	-0.000103271	0.0013444	0.938805	16234	0.994083	No
Cells-Culturedfibroblasts	465	RP11-271M24.2	ENSG00000260509.2	13	25300124	25301438	0.0206091	0.0129092	0.111099	16234	0.791182	No
Cells-Culturedfibroblasts	465	NUP58	ENSG00000139496.15	13	25301524	25349800	0.000307872	0.00121168	0.799546	16234	0.980185	No
Cells-Culturedfibroblasts	465	ATP8A2	ENSG00000132932.16	13	25372071	26025851	0.00393433	0.00972368	0.685957	16234	0.963243	No
Cells-Culturedfibroblasts	465	SHISA2	ENSG00000180730.4	13	26044597	26051031	-0.00645621	0.0165291	0.696283	16234	0.966025	No
Cells-Culturedfibroblasts	465	RNF6	ENSG00000127870.16	13	26132115	26222190	0.00114093	0.00138716	0.411239	16234	0.912185	No
Cells-Culturedfibroblasts	465	CDK8	ENSG00000132964.11	13	26254104	26405238	-0.00127648	0.00147693	0.387901	16234	0.910104	No
Cells-Culturedfibroblasts	465	WASF3	ENSG00000132970.12	13	26557703	26688948	0.00185478	0.00277615	0.504411	16234	0.931229	No
Cells-Culturedfibroblasts	465	USP12	ENSG00000152484.13	13	27066142	27171896	-0.000129925	0.00163271	0.93661	16234	0.993989	No
Cells-Culturedfibroblasts	465	RP11-428O18.6	ENSG00000275294.4	13	27178263	27251288	0.00456466	0.00900259	0.61238	16234	0.950529	No
Cells-Culturedfibroblasts	465	RPL21	ENSG00000122026.10	13	27251309	27256691	-0.00212497	0.00198893	0.285921	16234	0.886498	No
Cells-Culturedfibroblasts	465	RASL11A	ENSG00000122035.6	13	27270327	27273690	0.00101055	0.00574503	0.860454	16234	0.988584	No
Cells-Culturedfibroblasts	465	GTF3A	ENSG00000122034.14	13	27424544	27435642	-0.003073	0.00167763	0.0676591	16234	0.736042	No
Cells-Culturedfibroblasts	465	MTIF3	ENSG00000122033.14	13	27435689	27450591	-0.00058943	0.00138618	0.670883	16234	0.960875	No
Cells-Culturedfibroblasts	465	LNX2	ENSG00000139517.7	13	27545911	27620404	-0.00218655	0.00258769	0.398578	16234	0.91097	No
Cells-Culturedfibroblasts	465	POLR1D	ENSG00000186184.16	13	27620742	27744237	-0.00223397	0.00177089	0.207793	16234	0.857546	No
Cells-Culturedfibroblasts	465	ATP5EP2	ENSG00000180389.6	13	27945206	27945590	0.00793788	0.0105011	0.450107	16234	0.917398	No
Cells-Culturedfibroblasts	465	PAN3	ENSG00000152520.13	13	28138506	28295335	0.000613057	0.00140992	0.663907	16234	0.959079	No
Cells-Culturedfibroblasts	465	FLT1	ENSG00000102755.11	13	28300344	28495145	0.000135322	0.00743401	0.985485	16234	0.99925	No
Cells-Culturedfibroblasts	465	POMP	ENSG00000132963.7	13	28659104	28678925	5.79008e-05	0.00143358	0.967801	16234	0.997352	No
Cells-Culturedfibroblasts	465	SLC46A3	ENSG00000139508.14	13	28700064	28718970	0.00664118	0.00466372	0.155148	16234	0.832297	No
Cells-Culturedfibroblasts	465	MTUS2	ENSG00000132938.19	13	28820348	29505947	-0.00208232	0.00964621	0.829189	16234	0.982962	No
Cells-Culturedfibroblasts	465	SLC7A1	ENSG00000139514.12	13	29509410	29595688	0.00087929	0.00193877	0.650389	16234	0.956403	No
Cells-Culturedfibroblasts	465	UBL3	ENSG00000122042.9	13	29764371	29850684	0.000940221	0.00199461	0.637601	16234	0.9557	No
Cells-Culturedfibroblasts	465	KATNAL1	ENSG00000102781.13	13	30202630	30307484	-0.00099422	0.00196656	0.613414	16234	0.950529	No
Cells-Culturedfibroblasts	465	LINC00426	ENSG00000238121.5	13	30340270	30377145	-0.00642334	0.0103303	0.534397	16234	0.936063	No
Cells-Culturedfibroblasts	465	LINC01058	ENSG00000225039.1	13	30419519	30422237	-0.0184031	0.0142717	0.197902	16234	0.850661	No
Cells-Culturedfibroblasts	465	UBE2L5P	ENSG00000236444.4	13	30422488	30428616	-0.00909194	0.0123612	0.462412	16234	0.921001	No
Cells-Culturedfibroblasts	465	HMGB1	ENSG00000189403.14	13	30456704	30617597	-0.00228191	0.00147199	0.121804	16234	0.797866	No
Cells-Culturedfibroblasts	465	USPL1	ENSG00000132952.11	13	30617693	30660770	0.00380118	0.00192689	0.0491506	16234	0.710426	No
Cells-Culturedfibroblasts	465	ALOX5AP	ENSG00000132965.9	13	30713478	30764426	0.00255254	0.0130993	0.845591	16234	0.986134	No
Cells-Culturedfibroblasts	465	LINC00398	ENSG00000237879.1	13	30803206	30810645	-0.00437859	0.0124522	0.725282	16234	0.971328	No
Cells-Culturedfibroblasts	465	LINC00545	ENSG00000236094.1	13	30882551	30883395	0.00318169	0.0128374	0.804368	16234	0.980185	No
Cells-Culturedfibroblasts	465	MEDAG	ENSG00000102802.9	13	30906191	30925572	0.0056718	0.0062215	0.362451	16234	0.908581	No
Cells-Culturedfibroblasts	465	HSPH1	ENSG00000120694.19	13	31134974	31162388	-0.00357124	0.00220704	0.10635	16234	0.79011	No
Cells-Culturedfibroblasts	465	B3GLCT	ENSG00000187676.7	13	31199936	31332276	-0.00276142	0.0028675	0.336069	16234	0.905393	No
Cells-Culturedfibroblasts	465	RXFP2	ENSG00000133105.7	13	31739542	31803388	-0.0244607	0.0160226	0.127565	16234	0.806107	No
Cells-Culturedfibroblasts	465	FRY	ENSG00000073910.19	13	32031300	32299122	-0.011549	0.00510268	0.0240992	16234	0.65323	No
Cells-Culturedfibroblasts	465	BRCA2	ENSG00000139618.14	13	32315474	32400266	0.00415788	0.00365153	0.255457	16234	0.874167	No
Cells-Culturedfibroblasts	465	N4BP2L1	ENSG00000139597.17	13	32400723	32428311	-0.00155394	0.00359332	0.665624	16234	0.959745	No
Cells-Culturedfibroblasts	465	N4BP2L2	ENSG00000244754.8	13	32432417	32538885	-0.000527394	0.00149021	0.723578	16234	0.970749	No
Cells-Culturedfibroblasts	465	PDS5B	ENSG00000083642.18	13	32586427	32778019	0.000963895	0.00138035	0.485356	16234	0.924843	No
Cells-Culturedfibroblasts	465	RP11-380B4.3	ENSG00000277151.1	13	32782874	32788178	-0.00435794	0.0104188	0.675949	16234	0.961479	No
Cells-Culturedfibroblasts	465	STARD13	ENSG00000133121.20	13	33103135	33350630	0.000480541	0.00255284	0.850777	16234	0.987806	No
Cells-Culturedfibroblasts	465	RFC3	ENSG00000133119.12	13	33818049	33966558	0.00515362	0.00227882	0.0242103	16234	0.65323	No
Cells-Culturedfibroblasts	465	NBEA	ENSG00000172915.18	13	34942287	35673022	-0.0010705	0.00392142	0.784989	16234	0.977788	No
Cells-Culturedfibroblasts	465	MAB21L1	ENSG00000180660.7	13	35474182	35477209	0.00590701	0.00728738	0.418042	16234	0.913578	No
Cells-Culturedfibroblasts	465	DCLK1	ENSG00000133083.14	13	35768652	36131306	-0.0150329	0.00871205	0.085129	16234	0.771575	No
Cells-Culturedfibroblasts	465	SOHLH2	ENSG00000120669.15	13	36168208	36214615	0.00562078	0.0149873	0.707812	16234	0.970077	No
Cells-Culturedfibroblasts	465	CCDC169	ENSG00000242715.7	13	36222008	36297840	-0.00172522	0.00431649	0.689584	16234	0.964427	No
Cells-Culturedfibroblasts	465	SPG20	ENSG00000133104.12	13	36301638	36370180	-0.000207363	0.00145624	0.886832	16234	0.990599	No
Cells-Culturedfibroblasts	465	CCNA1	ENSG00000133101.9	13	36431520	36442882	0.0247608	0.0132685	0.0626845	16234	0.733685	No
Cells-Culturedfibroblasts	465	RFXAP	ENSG00000133111.3	13	36819224	36829104	-0.000411141	0.00223876	0.854375	16234	0.988385	No
Cells-Culturedfibroblasts	465	SMAD9	ENSG00000120693.13	13	36844831	36920765	0.00288653	0.00437463	0.509703	16234	0.932412	No
Cells-Culturedfibroblasts	465	ALG5	ENSG00000120697.8	13	36949775	37000261	-0.000901065	0.00179628	0.616178	16234	0.950831	No
Cells-Culturedfibroblasts	465	EXOSC8	ENSG00000120699.12	13	36998816	37009311	-0.00117418	0.00203283	0.563823	16234	0.942611	No
Cells-Culturedfibroblasts	465	SUPT20H	ENSG00000102710.19	13	37009614	37059713	-0.0013849	0.00122699	0.259636	16234	0.875816	No
Cells-Culturedfibroblasts	465	LINC00547	ENSG00000275226.1	13	37534940	37551536	0.0164246	0.0166612	0.324771	16234	0.901903	No
Cells-Culturedfibroblasts	465	POSTN	ENSG00000133110.14	13	37562583	37598844	0.0159149	0.0137441	0.247512	16234	0.873694	No
Cells-Culturedfibroblasts	465	TRPC4	ENSG00000133107.14	13	37636636	37870425	-0.000763339	0.00813977	0.925327	16234	0.992776	No
Cells-Culturedfibroblasts	465	RP11-93G5.1	ENSG00000274317.1	13	37934565	38048169	-0.00837873	0.0108259	0.439371	16234	0.917371	No
Cells-Culturedfibroblasts	465	LINC00571	ENSG00000223685.5	13	38050817	38143232	-0.0195854	0.0113453	0.0849919	16234	0.771575	No
Cells-Culturedfibroblasts	465	UFM1	ENSG00000120686.11	13	38349851	38363619	-0.000141844	0.00136632	0.917364	16234	0.992775	No
Cells-Culturedfibroblasts	465	PROSER1	ENSG00000120685.19	13	39009866	39038076	0.000477326	0.00137251	0.728174	16234	0.971328	No
Cells-Culturedfibroblasts	465	NHLRC3	ENSG00000188811.13	13	39038311	39050109	0.00162527	0.00198485	0.41332	16234	0.912185	No
Cells-Culturedfibroblasts	465	RP11-50D16.4	ENSG00000273507.4	13	39053072	39221927	-0.00923444	0.0128878	0.474046	16234	0.922943	No
Cells-Culturedfibroblasts	465	LHFP	ENSG00000183722.7	13	39342892	39603528	-0.0025161	0.00256144	0.326488	16234	0.902458	No
Cells-Culturedfibroblasts	465	COG6	ENSG00000133103.16	13	39655627	39791665	-0.00652576	0.00248001	0.00880136	16234	0.530882	No
Cells-Culturedfibroblasts	465	LINC00598	ENSG00000215483.9	13	40079106	40535807	2.07651e-05	0.00698649	0.99763	16234	0.99968	No
Cells-Culturedfibroblasts	465	FOXO1	ENSG00000150907.7	13	40469953	40666597	-0.00314537	0.00422056	0.456516	16234	0.918391	No
Cells-Culturedfibroblasts	465	MRPS31	ENSG00000102738.7	13	40729135	40771173	-0.00253137	0.00138169	0.0676095	16234	0.736042	No
Cells-Culturedfibroblasts	465	SLC25A15	ENSG00000102743.14	13	40789412	40810111	-0.00611209	0.0023681	0.0101717	16234	0.54998	No
Cells-Culturedfibroblasts	465	ELF1	ENSG00000120690.15	13	40932028	41061273	0.00207273	0.0020585	0.314527	16234	0.897644	No
Cells-Culturedfibroblasts	465	WBP4	ENSG00000120688.8	13	41061441	41084006	-0.00510968	0.0014757	0.000587072	16234	0.368743	No
Cells-Culturedfibroblasts	465	KBTBD6	ENSG00000165572.7	13	41127569	41132746	0.00118639	0.00184917	0.521478	16234	0.934093	No
Cells-Culturedfibroblasts	465	KBTBD7	ENSG00000120696.8	13	41189833	41194566	-0.000195155	0.00233146	0.933329	16234	0.993631	No
Cells-Culturedfibroblasts	465	MTRF1	ENSG00000120662.15	13	41216369	41263577	-0.00253381	0.00165944	0.127498	16234	0.805997	No
Cells-Culturedfibroblasts	465	NAA16	ENSG00000172766.18	13	41311205	41377030	0.00210075	0.0018188	0.248707	16234	0.874167	No
Cells-Culturedfibroblasts	465	RGCC	ENSG00000102760.12	13	41457559	41470882	-0.000836361	0.00825717	0.919367	16234	0.992776	No
Cells-Culturedfibroblasts	465	VWA8	ENSG00000102763.17	13	41566837	41961120	0.0039071	0.00267701	0.145136	16234	0.828211	No
Cells-Culturedfibroblasts	465	DGKH	ENSG00000102780.16	13	42040036	42256578	-0.00185004	0.00196849	0.347817	16234	0.908581	No
Cells-Culturedfibroblasts	465	AKAP11	ENSG00000023516.8	13	42272153	42323267	0.00205829	0.00134464	0.126548	16234	0.804495	No
Cells-Culturedfibroblasts	465	FAM216B	ENSG00000179813.6	13	42781550	42791549	-0.00649125	0.0172287	0.706526	16234	0.970077	No
Cells-Culturedfibroblasts	465	LINC01050	ENSG00000271216.1	13	42810366	42812562	-0.00853541	0.017773	0.63129	16234	0.954045	No
Cells-Culturedfibroblasts	465	EPSTI1	ENSG00000133106.14	13	42886388	42992249	-0.00300876	0.00543702	0.58028	16234	0.944017	No
Cells-Culturedfibroblasts	465	DNAJC15	ENSG00000120675.5	13	43023203	43114224	-0.00325488	0.00397024	0.41276	16234	0.912185	No
Cells-Culturedfibroblasts	465	ENOX1	ENSG00000120658.13	13	43213518	43786908	0.00117408	0.00523998	0.822812	16234	0.982299	No
Cells-Culturedfibroblasts	465	CCDC122	ENSG00000151773.12	13	43823909	43874927	-0.00682852	0.00428807	0.111998	16234	0.791182	No
Cells-Culturedfibroblasts	465	LACC1	ENSG00000179630.10	13	43879284	43893932	-0.00275417	0.00312234	0.37821	16234	0.908935	No
Cells-Culturedfibroblasts	465	RP11-269C23.5	ENSG00000277831.1	13	44369365	44369877	-0.0238041	0.0147983	0.108423	16234	0.79026	No
Cells-Culturedfibroblasts	465	SERP2	ENSG00000151778.10	13	44373665	44397714	0.00573471	0.00364559	0.11642	16234	0.793512	No
Cells-Culturedfibroblasts	465	TSC22D1	ENSG00000102804.14	13	44432143	44576565	-0.00287694	0.00316586	0.363983	16234	0.908581	No
Cells-Culturedfibroblasts	465	RP11-442J21.2	ENSG00000276527.1	13	44684487	44715393	0.00465026	0.00567653	0.413108	16234	0.912185	No
Cells-Culturedfibroblasts	465	NUFIP1	ENSG00000083635.7	13	44939249	44989483	0.000308685	0.00179699	0.863689	16234	0.98887	No
Cells-Culturedfibroblasts	465	GPALPP1	ENSG00000133114.17	13	44989529	45037669	0.00208106	0.00110253	0.0597424	16234	0.730433	No
Cells-Culturedfibroblasts	465	GTF2F2	ENSG00000188342.11	13	45120515	45284909	-0.00133877	0.00163719	0.413954	16234	0.912186	No
Cells-Culturedfibroblasts	465	KCTD4	ENSG00000180332.6	13	45192853	45194717	-0.00447797	0.0107249	0.676495	16234	0.961525	No
Cells-Culturedfibroblasts	465	TPT1	ENSG00000133112.16	13	45333471	45341344	-0.00177692	0.00206034	0.388913	16234	0.910104	No
Cells-Culturedfibroblasts	465	SLC25A30	ENSG00000174032.16	13	45393414	45411938	0.00100908	0.00229166	0.659916	16234	0.958071	No
Cells-Culturedfibroblasts	465	SLC25A30-AS1	ENSG00000251015.1	13	45418162	45420371	-0.00972059	0.0117605	0.408938	16234	0.912185	No
Cells-Culturedfibroblasts	465	COG3	ENSG00000136152.14	13	45464898	45536630	0.00131779	0.00134262	0.32688	16234	0.902576	No
Cells-Culturedfibroblasts	465	ERICH6B	ENSG00000165837.11	13	45534522	45615739	-0.00190678	0.00718172	0.790744	16234	0.979401	No
Cells-Culturedfibroblasts	465	ZC3H13	ENSG00000123200.16	13	45954465	46052759	-0.00284787	0.00122966	0.0210151	16234	0.64154	No
Cells-Culturedfibroblasts	465	CPB2	ENSG00000080618.13	13	46053186	46105076	0.00188878	0.0131589	0.885932	16234	0.990599	No
Cells-Culturedfibroblasts	465	LCP1	ENSG00000136167.13	13	46125920	46211871	-0.001495	0.00856328	0.861487	16234	0.988584	No
Cells-Culturedfibroblasts	465	LRRC63	ENSG00000173988.12	13	46211943	46277366	0.00995103	0.0140015	0.477636	16234	0.923352	No
Cells-Culturedfibroblasts	465	RUBCNL	ENSG00000102445.18	13	46342000	46438190	0.0188594	0.00744249	0.0116201	16234	0.561169	No
Cells-Culturedfibroblasts	465	LRCH1	ENSG00000136141.14	13	46553168	46753040	-0.00154177	0.00131785	0.242664	16234	0.871041	No
Cells-Culturedfibroblasts	465	ESD	ENSG00000139684.13	13	46771256	46797232	-0.000189302	0.00127086	0.881656	16234	0.990363	No
Cells-Culturedfibroblasts	465	HTR2A	ENSG00000102468.10	13	46831550	46897076	-0.00120195	0.0109791	0.912874	16234	0.992775	No
Cells-Culturedfibroblasts	465	LINC00562	ENSG00000260388.2	13	47930153	47932622	-0.00324411	0.00984745	0.741982	16234	0.973916	No
Cells-Culturedfibroblasts	465	SUCLA2	ENSG00000136143.14	13	47936491	48001354	-0.000131511	0.00107874	0.903024	16234	0.99211	No
Cells-Culturedfibroblasts	465	NUDT15	ENSG00000136159.3	13	48037567	48047222	0.000929635	0.00142591	0.514767	16234	0.932412	No
Cells-Culturedfibroblasts	465	MED4	ENSG00000136146.14	13	48053323	48095131	-0.00103429	0.00101162	0.307144	16234	0.895391	No
Cells-Culturedfibroblasts	465	ITM2B	ENSG00000136156.12	13	48233158	48270357	0.000670247	0.00153535	0.662654	16234	0.958416	No
Cells-Culturedfibroblasts	465	LINC00441	ENSG00000231473.2	13	48296513	48303661	-4.95616e-05	0.0121574	0.996749	16234	0.99968	No
Cells-Culturedfibroblasts	465	RB1	ENSG00000139687.13	13	48303775	48481986	-0.00170231	0.00173101	0.325938	16234	0.902381	No
Cells-Culturedfibroblasts	465	LPAR6	ENSG00000139679.15	13	48389567	48444704	-0.000592985	0.00339607	0.861466	16234	0.988584	No
Cells-Culturedfibroblasts	465	RCBTB2	ENSG00000136161.12	13	48488959	48533256	0.0029669	0.00199137	0.136967	16234	0.819774	No
Cells-Culturedfibroblasts	465	FNDC3A	ENSG00000102531.16	13	48975981	49209779	0.00173507	0.00175519	0.323431	16234	0.900859	No
Cells-Culturedfibroblasts	465	CDADC1	ENSG00000102543.14	13	49247925	49293485	3.10974e-05	0.00159463	0.98445	16234	0.99925	No
Cells-Culturedfibroblasts	465	CAB39L	ENSG00000102547.18	13	49308650	49444126	0.00132688	0.00271187	0.624882	16234	0.95226	No
Cells-Culturedfibroblasts	465	SETDB2	ENSG00000136169.16	13	49444374	49495003	-0.00350623	0.00286209	0.221205	16234	0.864534	No
Cells-Culturedfibroblasts	465	PHF11	ENSG00000136147.17	13	49495665	49528987	0.00286498	0.00173161	0.0987305	16234	0.780229	No
Cells-Culturedfibroblasts	465	RCBTB1	ENSG00000136144.11	13	49531946	49585583	-0.00350159	0.00164901	0.0342699	16234	0.678643	No
Cells-Culturedfibroblasts	465	EBPL	ENSG00000123179.13	13	49660723	49691475	0.00262615	0.00227475	0.248926	16234	0.874167	No
Cells-Culturedfibroblasts	465	KPNA3	ENSG00000102753.9	13	49699307	49792885	-0.000980054	0.00126671	0.439519	16234	0.917371	No
Cells-Culturedfibroblasts	465	SPRYD7	ENSG00000123178.14	13	49912706	49936490	-0.000637069	0.00191613	0.739686	16234	0.973916	No
Cells-Culturedfibroblasts	465	TRIM13	ENSG00000204977.9	13	49995888	50018451	0.00278372	0.00194627	0.153341	16234	0.832297	No
Cells-Culturedfibroblasts	465	KCNRG	ENSG00000198553.8	13	50018823	50020922	-0.0129251	0.00767194	0.0927472	16234	0.774323	No
Cells-Culturedfibroblasts	465	DLEU1	ENSG00000176124.11	13	50082171	50723236	0.000139759	0.00298936	0.962732	16234	0.996981	No
Cells-Culturedfibroblasts	465	RNASEH2B	ENSG00000136104.19	13	50909678	50973745	-0.000127877	0.00195854	0.947971	16234	0.994324	No
Cells-Culturedfibroblasts	465	FAM124A	ENSG00000150510.16	13	51222334	51284241	-0.0192817	0.00815995	0.0185606	16234	0.63375	No
Cells-Culturedfibroblasts	465	SERPINE3	ENSG00000253309.6	13	51335773	51361364	0.00539991	0.0109028	0.62065	16234	0.951693	No
Cells-Culturedfibroblasts	465	INTS6	ENSG00000102786.14	13	51354077	51453592	0.000607271	0.00155481	0.696299	16234	0.966025	No
Cells-Culturedfibroblasts	465	WDFY2	ENSG00000139668.8	13	51584455	51767707	-0.000717146	0.00197091	0.716132	16234	0.970577	No
Cells-Culturedfibroblasts	465	DHRS12	ENSG00000102796.10	13	51767993	51803723	0.0055606	0.00320271	0.0832206	16234	0.770598	No
Cells-Culturedfibroblasts	465	ATP7B	ENSG00000123191.14	13	51930436	52012125	-0.00756109	0.0047915	0.115274	16234	0.793512	No
Cells-Culturedfibroblasts	465	ALG11	ENSG00000253710.2	13	52012398	52024690	-0.00308209	0.00186148	0.098487	16234	0.780229	No
Cells-Culturedfibroblasts	465	UTP14C	ENSG00000253797.2	13	52029665	52033600	-0.000525747	0.00131319	0.689086	16234	0.964241	No
Cells-Culturedfibroblasts	465	NEK5	ENSG00000197168.11	13	52033611	52127662	-0.00616658	0.00502028	0.219974	16234	0.864534	No
Cells-Culturedfibroblasts	465	NEK3	ENSG00000136098.16	13	52132724	52159861	-0.00428271	0.00230587	0.0639312	16234	0.735867	No
Cells-Culturedfibroblasts	465	THSD1	ENSG00000136114.15	13	52377167	52406494	-0.00260956	0.00337032	0.439181	16234	0.917371	No
Cells-Culturedfibroblasts	465	VPS36	ENSG00000136100.12	13	52412602	52450622	0.00124068	0.00133221	0.352207	16234	0.908581	No
Cells-Culturedfibroblasts	465	RP11-245D16.4	ENSG00000278238.1	13	52454775	52455331	-0.00521508	0.00949995	0.58331	16234	0.944017	No
Cells-Culturedfibroblasts	465	CKAP2	ENSG00000136108.14	13	52455429	52476628	0.00726717	0.00268452	0.00705044	16234	0.512068	No
Cells-Culturedfibroblasts	465	HNRNPA1L2	ENSG00000139675.11	13	52640786	52643796	-0.00285622	0.00223951	0.202845	16234	0.853742	No
Cells-Culturedfibroblasts	465	RP11-93H24.3	ENSG00000273723.1	13	52651305	52652279	-0.000743596	0.00510516	0.884259	16234	0.990363	No
Cells-Culturedfibroblasts	465	SUGT1	ENSG00000165416.14	13	52652709	52700909	-0.00266759	0.00110432	0.0161128	16234	0.602095	No
Cells-Culturedfibroblasts	465	OLFM4	ENSG00000102837.6	13	53028759	53052057	0.0134353	0.0168633	0.426042	16234	0.913975	No
Cells-Culturedfibroblasts	465	PCDH17	ENSG00000118946.11	13	57631810	57729311	-0.00634396	0.0189036	0.737335	16234	0.973886	No
Cells-Culturedfibroblasts	465	DIAPH3	ENSG00000139734.17	13	59665583	60163987	0.00428158	0.00323579	0.186453	16234	0.846375	No
Cells-Culturedfibroblasts	465	TDRD3	ENSG00000083544.13	13	60396457	60573878	-4.17076e-05	0.00154418	0.978464	16234	0.999122	No
Cells-Culturedfibroblasts	465	PCDH9	ENSG00000184226.14	13	66302834	67230445	0.0170688	0.00673826	0.0116493	16234	0.561169	No
Cells-Culturedfibroblasts	465	MZT1	ENSG00000204899.5	13	72708357	72727687	-0.00117766	0.00197493	0.551276	16234	0.940115	No
Cells-Culturedfibroblasts	465	BORA	ENSG00000136122.15	13	72727749	72747111	0.00716027	0.00296112	0.0160046	16234	0.602095	No
Cells-Culturedfibroblasts	465	DIS3	ENSG00000083520.14	13	72752169	72782058	0.00108979	0.00120694	0.367053	16234	0.908581	No
Cells-Culturedfibroblasts	465	PIBF1	ENSG00000083535.15	13	72782097	73016461	-0.0002626	0.0017867	0.883219	16234	0.990363	No
Cells-Culturedfibroblasts	465	KLF5	ENSG00000102554.13	13	73054976	73077542	0.0109351	0.00600254	0.069169	16234	0.736042	No
Cells-Culturedfibroblasts	465	KLF12	ENSG00000118922.17	13	73686089	73995049	0.00364241	0.00213512	0.0887171	16234	0.772809	No
Cells-Culturedfibroblasts	465	TBC1D4	ENSG00000136111.12	13	75284665	75482114	-0.00315017	0.00287089	0.273115	16234	0.881218	No
Cells-Culturedfibroblasts	465	COMMD6	ENSG00000188243.12	13	75525219	75549439	-0.00031585	0.00180817	0.861411	16234	0.988584	No
Cells-Culturedfibroblasts	465	UCHL3	ENSG00000118939.17	13	75549480	75606020	-0.00231517	0.0019478	0.235231	16234	0.867303	No
Cells-Culturedfibroblasts	465	LMO7	ENSG00000136153.19	13	75620434	75859870	-0.00775835	0.0044148	0.0795488	16234	0.761839	No
Cells-Culturedfibroblasts	465	LMO7DN	ENSG00000178734.5	13	75871038	75883811	0.00208384	0.0158822	0.895672	16234	0.99191	No
Cells-Culturedfibroblasts	465	KCTD12	ENSG00000178695.5	13	76880166	76886390	0.0039128	0.00349586	0.263633	16234	0.87629	No
Cells-Culturedfibroblasts	465	AC000403.4	ENSG00000278727.1	13	76887551	76891135	0.00529953	0.00500431	0.29018	16234	0.888873	No
Cells-Culturedfibroblasts	465	CLN5	ENSG00000102805.14	13	76990660	77019143	0.000657053	0.00149683	0.660903	16234	0.958071	No
Cells-Culturedfibroblasts	465	FBXL3	ENSG00000005812.10	13	77000147	77027195	0.001213	0.00162154	0.454824	16234	0.917483	No
Cells-Culturedfibroblasts	465	MYCBP2	ENSG00000005810.17	13	77044655	77327050	-0.00462858	0.00216352	0.0329514	16234	0.678643	No
Cells-Culturedfibroblasts	465	SCEL	ENSG00000136155.16	13	77535674	77645263	-0.0151157	0.0117196	0.1978	16234	0.850661	No
Cells-Culturedfibroblasts	465	EDNRB	ENSG00000136160.14	13	77895481	77919688	0.00135892	0.00898653	0.879873	16234	0.990284	No
Cells-Culturedfibroblasts	465	RNF219	ENSG00000152193.7	13	78614291	78659179	0.0020793	0.00163265	0.203481	16234	0.854011	No
Cells-Culturedfibroblasts	465	RBM26	ENSG00000139746.15	13	79311824	79406221	-0.00041035	0.00101668	0.686689	16234	0.963243	No
Cells-Culturedfibroblasts	465	NDFIP2	ENSG00000102471.13	13	79481124	79556075	0.00365003	0.00188653	0.0536529	16234	0.718578	No
Cells-Culturedfibroblasts	465	SPRY2	ENSG00000136158.11	13	80335976	80340951	-0.000526684	0.00386404	0.891643	16234	0.991094	No
Cells-Culturedfibroblasts	465	SLITRK1	ENSG00000178235.7	13	83877205	83882393	-0.00499457	0.0160679	0.756067	16234	0.976494	No
Cells-Culturedfibroblasts	465	SLITRK5	ENSG00000165300.7	13	87672615	87696272	0.0414185	0.0142304	0.00378959	16234	0.508775	No
Cells-Culturedfibroblasts	465	GPC6	ENSG00000183098.10	13	93227318	94407401	0.00713391	0.00498639	0.153228	16234	0.832297	No
Cells-Culturedfibroblasts	465	DCT	ENSG00000080166.15	13	94436808	94479682	0.0243294	0.013298	0.0679879	16234	0.736042	No
Cells-Culturedfibroblasts	465	TGDS	ENSG00000088451.10	13	94574051	94596257	-0.000307424	0.00184203	0.86753	16234	0.98887	No
Cells-Culturedfibroblasts	465	GPR180	ENSG00000152749.7	13	94601903	94634645	0.000413505	0.00198701	0.835244	16234	0.983745	No
Cells-Culturedfibroblasts	465	ABCC4	ENSG00000125257.13	13	95019829	95301446	-0.00232036	0.00250411	0.354629	16234	0.908581	No
Cells-Culturedfibroblasts	465	CLDN10	ENSG00000134873.9	13	95433604	95578201	0.0187944	0.0120882	0.120715	16234	0.797272	No
Cells-Culturedfibroblasts	465	DZIP1	ENSG00000134874.17	13	95579760	95644703	0.000966657	0.001759	0.582905	16234	0.944017	No
Cells-Culturedfibroblasts	465	DNAJC3-AS1	ENSG00000247400.3	13	95648733	95676925	-0.00334092	0.00529791	0.52862	16234	0.934896	No
Cells-Culturedfibroblasts	465	DNAJC3	ENSG00000102580.14	13	95677139	95794989	-0.00151031	0.00311767	0.628317	16234	0.953221	No
Cells-Culturedfibroblasts	465	UGGT2	ENSG00000102595.19	13	95801580	96053482	-0.00185562	0.0021232	0.382608	16234	0.910104	No
Cells-Culturedfibroblasts	465	HS6ST3	ENSG00000185352.8	13	96090839	96839562	-0.0066766	0.0113565	0.556893	16234	0.941769	No
Cells-Culturedfibroblasts	465	OXGR1	ENSG00000165621.8	13	96985719	96994730	0.00101768	0.0131914	0.938541	16234	0.994083	No
Cells-Culturedfibroblasts	465	MBNL2	ENSG00000139793.18	13	97221434	97394120	-0.000909054	0.00202596	0.653866	16234	0.956626	No
Cells-Culturedfibroblasts	465	RAP2A	ENSG00000125249.6	13	97434222	97469128	0.00552542	0.00260025	0.0341435	16234	0.678643	No
Cells-Culturedfibroblasts	465	IPO5	ENSG00000065150.18	13	97953658	98024297	0.00163349	0.00158077	0.302003	16234	0.894989	No
Cells-Culturedfibroblasts	465	FARP1	ENSG00000152767.16	13	98142562	98455176	0.00451109	0.00248258	0.069878	16234	0.736042	No
Cells-Culturedfibroblasts	465	STK24	ENSG00000102572.14	13	98445185	98577151	0.00117374	0.00167757	0.484502	16234	0.924777	No
Cells-Culturedfibroblasts	465	DOCK9	ENSG00000088387.18	13	98793429	99086625	0.00260875	0.00446138	0.55902	16234	0.941769	No
Cells-Culturedfibroblasts	465	UBAC2-AS1	ENSG00000228889.6	13	99196377	99200710	-0.00335764	0.004374	0.443111	16234	0.917371	No
Cells-Culturedfibroblasts	465	UBAC2	ENSG00000134882.15	13	99200774	99386434	-0.000446053	0.00152393	0.769889	16234	0.977627	No
Cells-Culturedfibroblasts	465	GPR183	ENSG00000169508.6	13	99294530	99307405	0.0137093	0.015589	0.379652	16234	0.908948	No
Cells-Culturedfibroblasts	465	RP11-214F16.8	ENSG00000280710.2	13	99498524	99501315	0.00212907	0.00967361	0.825902	16234	0.982413	No
Cells-Culturedfibroblasts	465	TM9SF2	ENSG00000125304.8	13	99501417	99564006	-0.000120692	0.00106748	0.910033	16234	0.992115	No
Cells-Culturedfibroblasts	465	CLYBL	ENSG00000125246.15	13	99606669	99897134	0.00882025	0.00437481	0.0443878	16234	0.699141	No
Cells-Culturedfibroblasts	465	RP11-12G12.7	ENSG00000274605.1	13	100086031	100088848	-0.00379484	0.00284761	0.183335	16234	0.846375	No
Cells-Culturedfibroblasts	465	PCCA	ENSG00000175198.15	13	100089015	100530163	0.00151355	0.00202535	0.455276	16234	0.917483	No
Cells-Culturedfibroblasts	465	GGACT	ENSG00000134864.10	13	100530438	100589528	0.00284985	0.00247969	0.251062	16234	0.874167	No
Cells-Culturedfibroblasts	465	TMTC4	ENSG00000125247.15	13	100603927	100675093	0.000742258	0.00280696	0.791568	16234	0.979768	No
Cells-Culturedfibroblasts	465	NALCN	ENSG00000102452.15	13	101053776	101416492	-0.00130318	0.00532725	0.80686	16234	0.980185	No
Cells-Culturedfibroblasts	465	ITGBL1	ENSG00000198542.13	13	101452593	101706902	0.0015733	0.00388652	0.685814	16234	0.963189	No
Cells-Culturedfibroblasts	465	FGF14	ENSG00000102466.15	13	101710804	102402457	0.00104465	0.00397705	0.792927	16234	0.980044	No
Cells-Culturedfibroblasts	465	FGF14-AS2	ENSG00000272143.1	13	102394630	102395703	-0.00336794	0.00392985	0.3919	16234	0.910104	No
Cells-Culturedfibroblasts	465	RP11-29B2.6	ENSG00000276957.1	13	102593338	102593873	-0.0045608	0.0121778	0.708198	16234	0.970077	No
Cells-Culturedfibroblasts	465	TPP2	ENSG00000134900.11	13	102597003	102679958	-0.00137791	0.00132172	0.29774	16234	0.893059	No
Cells-Culturedfibroblasts	465	TEX30	ENSG00000151287.16	13	102765990	102773811	-0.00181343	0.00204158	0.374889	16234	0.90861	No
Cells-Culturedfibroblasts	465	KDELC1	ENSG00000134901.12	13	102784281	102799007	-0.0023389	0.00207678	0.260684	16234	0.875816	No
Cells-Culturedfibroblasts	465	BIVM	ENSG00000134897.13	13	102799049	102841535	0.000195419	0.00159	0.902238	16234	0.99211	No
Cells-Culturedfibroblasts	465	ERCC5	ENSG00000134899.18	13	102844844	102874858	0.00333258	0.00233517	0.154249	16234	0.832297	No
Cells-Culturedfibroblasts	465	RP11-255P5.2	ENSG00000272542.1	13	102888858	102889834	0.0244843	0.0152437	0.108944	16234	0.79026	No
Cells-Culturedfibroblasts	465	LINC00460	ENSG00000233532.5	13	106376563	106378217	0.0115314	0.0127893	0.367734	16234	0.908581	No
Cells-Culturedfibroblasts	465	EFNB2	ENSG00000125266.6	13	106489731	106535114	0.00954357	0.00770392	0.216078	16234	0.864132	No
Cells-Culturedfibroblasts	465	ARGLU1	ENSG00000134884.13	13	106541673	106568164	-0.000513185	0.00139596	0.713331	16234	0.970577	No
Cells-Culturedfibroblasts	465	FAM155A	ENSG00000204442.3	13	107163510	107866735	-0.00113857	0.0108507	0.916478	16234	0.992775	No
Cells-Culturedfibroblasts	465	LIG4	ENSG00000174405.13	13	108207439	108218368	0.00371793	0.00192218	0.053722	16234	0.718578	No
Cells-Culturedfibroblasts	465	ABHD13	ENSG00000139826.5	13	108218379	108234255	0.000695516	0.0014802	0.638671	16234	0.9557	No
Cells-Culturedfibroblasts	465	TNFSF13B	ENSG00000102524.11	13	108251240	108308484	0.00755526	0.00426887	0.0774398	16234	0.757371	No
Cells-Culturedfibroblasts	465	MYO16	ENSG00000041515.15	13	108596152	109208007	-0.000740783	0.00932087	0.93669	16234	0.993989	No
Cells-Culturedfibroblasts	465	RP11-54H7.4	ENSG00000275216.1	13	109269634	109273838	-0.00994777	0.00702372	0.157387	16234	0.83443	No
Cells-Culturedfibroblasts	465	LINC00370	ENSG00000223617.1	13	109281973	109287733	-0.00518531	0.0114675	0.651365	16234	0.956403	No
Cells-Culturedfibroblasts	465	IRS2	ENSG00000185950.8	13	109752698	109786568	-0.00357116	0.00425386	0.401636	16234	0.911485	No
Cells-Culturedfibroblasts	465	COL4A1	ENSG00000187498.14	13	110148963	110307149	0.00743219	0.00482485	0.124177	16234	0.800913	No
Cells-Culturedfibroblasts	465	COL4A2	ENSG00000134871.17	13	110305812	110513027	0.00817654	0.0041283	0.0482532	16234	0.706563	No
Cells-Culturedfibroblasts	465	RAB20	ENSG00000139832.4	13	110523066	110561733	0.00245984	0.00365374	0.501147	16234	0.930471	No
Cells-Culturedfibroblasts	465	NAXD	ENSG00000213995.11	13	110622216	110639993	-0.000462706	0.00114374	0.685999	16234	0.963243	No
Cells-Culturedfibroblasts	465	CARS2	ENSG00000134905.16	13	110641417	110713277	-0.00232085	0.00231628	0.316905	16234	0.898839	No
Cells-Culturedfibroblasts	465	ING1	ENSG00000153487.12	13	110712736	110723339	0.00122251	0.00176521	0.488951	16234	0.92524	No
Cells-Culturedfibroblasts	465	LINC00346	ENSG00000255874.2	13	110863987	110870251	0.00458164	0.0059727	0.443432	16234	0.917371	No
Cells-Culturedfibroblasts	465	ANKRD10	ENSG00000088448.14	13	110878540	110915069	-0.00128816	0.00186365	0.489799	16234	0.92609	No
Cells-Culturedfibroblasts	465	RP11-365P13.5	ENSG00000277767.1	13	110916004	110917827	0.00535656	0.00890855	0.547959	16234	0.939322	No
Cells-Culturedfibroblasts	465	ARHGEF7	ENSG00000102606.17	13	111114919	111305737	-0.00173816	0.00122809	0.157674	16234	0.834857	No
Cells-Culturedfibroblasts	465	TEX29	ENSG00000153495.10	13	111316184	111344249	-0.0155123	0.00810273	0.0562061	16234	0.722191	No
Cells-Culturedfibroblasts	465	TUBGCP3	ENSG00000126216.13	13	112485005	112588167	0.0010664	0.00120012	0.374712	16234	0.90861	No
Cells-Culturedfibroblasts	465	RP11-88E10.4	ENSG00000277159.1	13	112602828	112606417	3.96204e-05	0.00575856	0.994513	16234	0.99968	No
Cells-Culturedfibroblasts	465	RP11-88E10.5	ENSG00000274922.1	13	112686769	112689815	-0.00462039	0.00484405	0.34069	16234	0.906339	No
Cells-Culturedfibroblasts	465	ATP11A	ENSG00000068650.18	13	112690329	112887168	0.00187176	0.00162859	0.251048	16234	0.874167	No
Cells-Culturedfibroblasts	465	MCF2L	ENSG00000126217.20	13	112894378	113099739	0.00279038	0.0129109	0.828989	16234	0.982962	No
Cells-Culturedfibroblasts	465	F7	ENSG00000057593.13	13	113105788	113120681	-0.00654439	0.0140778	0.64225	16234	0.956403	No
Cells-Culturedfibroblasts	465	F10	ENSG00000126218.11	13	113122814	113149431	-0.00298274	0.00566417	0.598736	16234	0.947173	No
Cells-Culturedfibroblasts	465	PROZ	ENSG00000126231.13	13	113158654	113172383	-0.0121291	0.0113807	0.287112	16234	0.887364	No
Cells-Culturedfibroblasts	465	PCID2	ENSG00000126226.21	13	113177539	113208693	-0.00121771	0.00121622	0.317266	16234	0.898839	No
Cells-Culturedfibroblasts	465	CUL4A	ENSG00000139842.14	13	113208716	113267108	-0.000534519	0.000951908	0.574725	16234	0.944017	No
Cells-Culturedfibroblasts	465	LAMP1	ENSG00000185896.10	13	113297241	113323672	-0.00273192	0.0015177	0.0725343	16234	0.738368	No
Cells-Culturedfibroblasts	465	GRTP1	ENSG00000139835.13	13	113324164	113364148	-0.0146987	0.0077291	0.0578539	16234	0.726935	No
Cells-Culturedfibroblasts	465	ADPRHL1	ENSG00000153531.13	13	113399610	113453524	-0.000145967	0.00548279	0.978773	16234	0.999122	No
Cells-Culturedfibroblasts	465	DCUN1D2	ENSG00000150401.14	13	113455819	113490952	0.000260526	0.00175461	0.882031	16234	0.990363	No
Cells-Culturedfibroblasts	465	TMCO3	ENSG00000150403.17	13	113490995	113554590	-0.000377998	0.00159711	0.813017	16234	0.981366	No
Cells-Culturedfibroblasts	465	TFDP1	ENSG00000198176.12	13	113584721	113641470	0.00101407	0.00125254	0.418598	16234	0.913578	No
Cells-Culturedfibroblasts	465	TMEM255B	ENSG00000184497.12	13	113759240	113816995	-0.00228296	0.00678948	0.736842	16234	0.973732	No
Cells-Culturedfibroblasts	465	GAS6	ENSG00000183087.14	13	113820558	113864067	-0.00236277	0.00416515	0.570818	16234	0.944017	No
Cells-Culturedfibroblasts	465	GAS6-AS2	ENSG00000272695.1	13	113864168	113866833	-0.000926871	0.00359755	0.796805	16234	0.980185	No
Cells-Culturedfibroblasts	465	LINC00452	ENSG00000229373.8	13	113888306	113923512	0.00604381	0.00737931	0.413214	16234	0.912185	No
Cells-Culturedfibroblasts	465	LINC00565	ENSG00000260910.1	13	113926514	113928844	0.00269628	0.00515679	0.601332	16234	0.94826	No
Cells-Culturedfibroblasts	465	ABC13-47488600E17.1	ENSG00000283199.1	13	113953705	113973997	0.000135849	0.00526878	0.979441	16234	0.999122	No
Cells-Culturedfibroblasts	465	RASA3	ENSG00000185989.10	13	113977783	114132611	0.0014412	0.002014	0.474621	16234	0.922943	No
Cells-Culturedfibroblasts	465	CDC16	ENSG00000130177.14	13	114234887	114272723	0.000514694	0.00111854	0.645637	16234	0.956403	No
Cells-Culturedfibroblasts	465	UPF3A	ENSG00000169062.14	13	114281584	114305817	0.000421347	0.0019886	0.832298	16234	0.982962	No
Cells-Culturedfibroblasts	465	CHAMP1	ENSG00000198824.5	13	114314513	114327328	0.00151755	0.00168365	0.367892	16234	0.908581	No
Cells-Culturedfibroblasts	465	TTC5	ENSG00000136319.11	14	20256558	20305729	0.000653158	0.00145254	0.653172	16234	0.956626	No
Cells-Culturedfibroblasts	465	CTD-2292M16.8	ENSG00000258768.2	14	20260480	20264308	0.00339767	0.0038688	0.3803	16234	0.909493	No
Cells-Culturedfibroblasts	465	CCNB1IP1	ENSG00000100814.17	14	20311368	20333312	0.00154845	0.00197248	0.432857	16234	0.916574	No
Cells-Culturedfibroblasts	465	PARP2	ENSG00000129484.13	14	20343686	20357905	-0.00275567	0.00200497	0.170005	16234	0.839347	No
Cells-Culturedfibroblasts	465	TEP1	ENSG00000129566.12	14	20365667	20413429	-0.00175394	0.0018505	0.343739	16234	0.90655	No
Cells-Culturedfibroblasts	465	KLHL33	ENSG00000185271.7	14	20425870	20435811	0.00936772	0.0104166	0.368977	16234	0.908581	No
Cells-Culturedfibroblasts	465	OSGEP	ENSG00000092094.10	14	20446668	20455105	0.00176372	0.00209533	0.400388	16234	0.91097	No
Cells-Culturedfibroblasts	465	APEX1	ENSG00000100823.11	14	20455191	20457718	0.00125169	0.00137791	0.36416	16234	0.908581	No
Cells-Culturedfibroblasts	465	TMEM55B	ENSG00000165782.10	14	20457773	20461612	-0.000401979	0.00161903	0.80403	16234	0.980185	No
Cells-Culturedfibroblasts	465	PNP	ENSG00000198805.11	14	20468954	20477094	0.00171256	0.00492718	0.728325	16234	0.971328	No
Cells-Culturedfibroblasts	465	RNASE4	ENSG00000258818.3	14	20684100	20701215	0.00225593	0.00344283	0.512644	16234	0.932412	No
Cells-Culturedfibroblasts	465	ANG	ENSG00000214274.9	14	20688773	20698971	-0.00600053	0.00387674	0.122378	16234	0.798505	No
Cells-Culturedfibroblasts	465	RNASE1	ENSG00000129538.13	14	20801228	20803278	0.000187165	0.0112849	0.986775	16234	0.99925	No
Cells-Culturedfibroblasts	465	METTL17	ENSG00000165792.17	14	20989770	20996831	-0.00167724	0.00117998	0.1559	16234	0.832297	No
Cells-Culturedfibroblasts	465	SLC39A2	ENSG00000165794.9	14	20999255	21001871	-0.00866478	0.0167952	0.606176	16234	0.95014	No
Cells-Culturedfibroblasts	465	NDRG2	ENSG00000165795.23	14	21016763	21070872	-0.00507619	0.00576584	0.379125	16234	0.908948	No
Cells-Culturedfibroblasts	465	RNASE7	ENSG00000165799.4	14	21042226	21044234	-0.0277232	0.0129546	0.032899	16234	0.678643	No
Cells-Culturedfibroblasts	465	ARHGEF40	ENSG00000165801.9	14	21070270	21090045	0.00502618	0.00212024	0.0181879	16234	0.629635	No
Cells-Culturedfibroblasts	465	ZNF219	ENSG00000165804.15	14	21090241	21104722	0.00715555	0.00319158	0.025455	16234	0.664366	No
Cells-Culturedfibroblasts	465	TMEM253	ENSG00000232070.8	14	21099015	21101451	0.00680721	0.0092596	0.462636	16234	0.921001	No
Cells-Culturedfibroblasts	465	HNRNPC	ENSG00000092199.17	14	21209136	21269494	-0.00112434	0.00129284	0.384951	16234	0.910104	No
Cells-Culturedfibroblasts	465	RPGRIP1	ENSG00000092200.12	14	21287939	21351301	-0.00659655	0.00838489	0.431867	16234	0.915743	No
Cells-Culturedfibroblasts	465	SUPT16H	ENSG00000092201.9	14	21351472	21384266	0.000721726	0.000974978	0.459541	16234	0.92033	No
Cells-Culturedfibroblasts	465	CHD8	ENSG00000100888.12	14	21385194	21456126	-0.000432171	0.000981496	0.659921	16234	0.958071	No
Cells-Culturedfibroblasts	465	RAB2B	ENSG00000129472.13	14	21459020	21476973	-0.000435254	0.00141664	0.758802	16234	0.976798	No
Cells-Culturedfibroblasts	465	TOX4	ENSG00000092203.13	14	21476674	21499024	-0.000520265	0.00105881	0.623408	16234	0.952252	No
Cells-Culturedfibroblasts	465	METTL3	ENSG00000165819.11	14	21499176	21511375	-0.00245599	0.00181519	0.176739	16234	0.845106	No
Cells-Culturedfibroblasts	465	SALL2	ENSG00000165821.11	14	21521081	21537216	0.00590446	0.00465532	0.205348	16234	0.856479	No
Cells-Culturedfibroblasts	465	TRAC	ENSG00000277734.7	14	22547506	22552154	-0.00972709	0.0163982	0.553363	16234	0.940115	No
Cells-Culturedfibroblasts	465	DAD1	ENSG00000129562.10	14	22564905	22589269	-0.00367265	0.00125271	0.0035449	16234	0.508775	No
Cells-Culturedfibroblasts	465	ABHD4	ENSG00000100439.10	14	22600119	22613215	0.00121454	0.00301483	0.68725	16234	0.96342	No
Cells-Culturedfibroblasts	465	OXA1L	ENSG00000155463.12	14	22766563	22773041	0.000563036	0.00138711	0.685008	16234	0.962922	No
Cells-Culturedfibroblasts	465	SLC7A7	ENSG00000155465.18	14	22773222	22829820	-0.00289148	0.00432449	0.50408	16234	0.931229	No
Cells-Culturedfibroblasts	465	MRPL52	ENSG00000172590.18	14	22829883	22835037	-0.00199991	0.00158181	0.206782	16234	0.856935	No
Cells-Culturedfibroblasts	465	MMP14	ENSG00000157227.12	14	22836557	22849027	-0.00165323	0.00244459	0.499213	16234	0.92912	No
Cells-Culturedfibroblasts	465	LRP10	ENSG00000197324.8	14	22871613	22881580	0.000645846	0.00177074	0.715485	16234	0.970577	No
Cells-Culturedfibroblasts	465	REM2	ENSG00000139890.9	14	22883165	22887686	0.00575534	0.00664981	0.387239	16234	0.910104	No
Cells-Culturedfibroblasts	465	RBM23	ENSG00000100461.17	14	22893206	22917802	-0.00082496	0.00137462	0.548721	16234	0.939557	No
Cells-Culturedfibroblasts	465	PRMT5	ENSG00000100462.15	14	22922176	22929585	-0.000869495	0.00126508	0.49225	16234	0.92719	No
Cells-Culturedfibroblasts	465	HAUS4	ENSG00000092036.18	14	22946228	22957161	0.00121793	0.00217052	0.574997	16234	0.944017	No
Cells-Culturedfibroblasts	465	AJUBA	ENSG00000129474.15	14	22971174	22982642	-0.00066052	0.00244588	0.787244	16234	0.978812	No
Cells-Culturedfibroblasts	465	C14orf93	ENSG00000100802.14	14	22985908	23010166	-0.000369634	0.00213505	0.862631	16234	0.988848	No
Cells-Culturedfibroblasts	465	PSMB5	ENSG00000100804.18	14	23016543	23035230	-0.000452357	0.00115653	0.695886	16234	0.966025	No
Cells-Culturedfibroblasts	465	CDH24	ENSG00000139880.19	14	23047062	23057538	-0.00352229	0.00385518	0.361396	16234	0.908581	No
Cells-Culturedfibroblasts	465	ACIN1	ENSG00000100813.14	14	23058564	23093544	-0.00283326	0.00114358	0.013601	16234	0.576499	No
Cells-Culturedfibroblasts	465	C14orf119	ENSG00000179933.5	14	23094765	23100462	-0.00189031	0.00118537	0.111494	16234	0.791182	No
Cells-Culturedfibroblasts	465	SLC7A8	ENSG00000092068.19	14	23125295	23183674	-0.00069245	0.00423465	0.870184	16234	0.98887	No
Cells-Culturedfibroblasts	465	HOMEZ	ENSG00000215271.7	14	23272422	23286117	0.000487484	0.00241792	0.840312	16234	0.984721	No
Cells-Culturedfibroblasts	465	PPP1R3E	ENSG00000235194.8	14	23295915	23301583	-0.000688707	0.00219141	0.75346	16234	0.976202	No
Cells-Culturedfibroblasts	465	BCL2L2	ENSG00000129473.9	14	23298918	23311759	-0.000645003	0.00157116	0.681618	16234	0.962627	No
Cells-Culturedfibroblasts	465	BCL2L2-PABPN1	ENSG00000258643.5	14	23319735	23319816	0.00243078	0.00462404	0.599372	16234	0.947531	No
Cells-Culturedfibroblasts	465	PABPN1	ENSG00000100836.10	14	23321289	23326185	-0.00315947	0.0013862	0.023128	16234	0.650824	No
Cells-Culturedfibroblasts	465	SLC22A17	ENSG00000092096.16	14	23346306	23352912	0.00647201	0.00356221	0.0699153	16234	0.736042	No
Cells-Culturedfibroblasts	465	EFS	ENSG00000100842.12	14	23356402	23365752	0.00288674	0.00570293	0.612978	16234	0.950529	No
Cells-Culturedfibroblasts	465	MYH6	ENSG00000197616.11	14	23381990	23408277	-0.0076765	0.0180322	0.670526	16234	0.960875	No
Cells-Culturedfibroblasts	465	MYH7	ENSG00000092054.12	14	23412738	23435718	-0.0107256	0.0155609	0.491016	16234	0.927042	No
Cells-Culturedfibroblasts	465	NGDN	ENSG00000129460.15	14	23469688	23509862	-0.00123422	0.00125656	0.326525	16234	0.902458	No
Cells-Culturedfibroblasts	465	ZFHX2	ENSG00000136367.13	14	23520855	23555987	-0.0018428	0.00648421	0.776392	16234	0.977627	No
Cells-Culturedfibroblasts	465	THTPA	ENSG00000259431.5	14	23556193	23557304	-0.00622462	0.00313697	0.0478415	16234	0.706563	No
Cells-Culturedfibroblasts	465	AP1G2	ENSG00000213983.11	14	23561962	23567688	-4.3737e-05	0.00275276	0.987331	16234	0.99925	No
Cells-Culturedfibroblasts	465	JPH4	ENSG00000092051.16	14	23568074	23578800	0.00886683	0.0111652	0.427533	16234	0.914554	No
Cells-Culturedfibroblasts	465	DHRS2	ENSG00000100867.14	14	23630115	23645639	0.00864261	0.0132825	0.515594	16234	0.932412	No
Cells-Culturedfibroblasts	465	DHRS4	ENSG00000157326.18	14	23955035	23969279	0.00241347	0.0026585	0.364462	16234	0.908581	No
Cells-Culturedfibroblasts	465	DHRS4L2	ENSG00000187630.15	14	23969874	24006408	0.00403195	0.0026706	0.131819	16234	0.815874	No
Cells-Culturedfibroblasts	465	NRL	ENSG00000129535.12	14	24080107	24095130	0.00175242	0.00565651	0.756854	16234	0.976494	No
Cells-Culturedfibroblasts	465	PCK2	ENSG00000100889.11	14	24094053	24110598	0.000763738	0.00348444	0.826607	16234	0.982655	No
Cells-Culturedfibroblasts	465	DCAF11	ENSG00000100897.17	14	24114195	24125242	-0.000482825	0.00124674	0.698742	16234	0.96706	No
Cells-Culturedfibroblasts	465	FITM1	ENSG00000139914.6	14	24131275	24132849	-0.00490737	0.00911419	0.590549	16234	0.945128	No
Cells-Culturedfibroblasts	465	PSME1	ENSG00000092010.14	14	24136158	24138964	0.00293939	0.00143648	0.0413223	16234	0.686618	No
Cells-Culturedfibroblasts	465	EMC9	ENSG00000100908.13	14	24138968	24141588	0.00543408	0.00283471	0.055883	16234	0.721589	No
Cells-Culturedfibroblasts	465	RP11-468E2.5	ENSG00000259321.1	14	24139455	24140444	-0.00171967	0.0042851	0.688383	16234	0.963795	No
Cells-Culturedfibroblasts	465	PSME2	ENSG00000100911.15	14	24143365	24147235	-0.00189024	0.0017708	0.286351	16234	0.886969	No
Cells-Culturedfibroblasts	465	RNF31	ENSG00000092098.16	14	24147379	24160661	0.00094782	0.00122854	0.440822	16234	0.917371	No
Cells-Culturedfibroblasts	465	IRF9	ENSG00000213928.8	14	24161053	24166565	0.000223971	0.00186941	0.904689	16234	0.99211	No
Cells-Culturedfibroblasts	465	REC8	ENSG00000100918.12	14	24171853	24180218	0.00233725	0.00348358	0.502613	16234	0.930471	No
Cells-Culturedfibroblasts	465	IPO4	ENSG00000196497.16	14	24180258	24188964	0.00223528	0.00184648	0.226708	16234	0.864534	No
Cells-Culturedfibroblasts	465	TM9SF1	ENSG00000100926.14	14	24189143	24195687	-0.000487605	0.00117052	0.677195	16234	0.961818	No
Cells-Culturedfibroblasts	465	RP11-468E2.10	ENSG00000276698.1	14	24198433	24199090	-0.00389714	0.00578436	0.50083	16234	0.930367	No
Cells-Culturedfibroblasts	465	TSSK4	ENSG00000139908.14	14	24205720	24208362	0.00289127	0.00311314	0.353534	16234	0.908581	No
Cells-Culturedfibroblasts	465	CHMP4A	ENSG00000254505.9	14	24209583	24213869	-0.00278227	0.00156097	0.0753684	16234	0.750751	No
Cells-Culturedfibroblasts	465	MDP1	ENSG00000213920.8	14	24213937	24216067	0.000984989	0.00184535	0.593769	16234	0.945741	No
Cells-Culturedfibroblasts	465	NEDD8	ENSG00000129559.12	14	24216852	24232421	-0.00267242	0.00147359	0.0704245	16234	0.736042	No
Cells-Culturedfibroblasts	465	GMPR2	ENSG00000100938.17	14	24232455	24239242	0.00135233	0.00153015	0.377291	16234	0.908731	No
Cells-Culturedfibroblasts	465	TINF2	ENSG00000092330.15	14	24239643	24242674	0.00106062	0.00122318	0.386355	16234	0.910104	No
Cells-Culturedfibroblasts	465	TGM1	ENSG00000092295.11	14	24249114	24264432	-0.00253277	0.00508988	0.619007	16234	0.950831	No
Cells-Culturedfibroblasts	465	RABGGTA	ENSG00000100949.14	14	24265538	24271739	0.00100051	0.00166934	0.54925	16234	0.939768	No
Cells-Culturedfibroblasts	465	DHRS1	ENSG00000157379.13	14	24290598	24299833	0.0013198	0.00322797	0.682838	16234	0.962702	No
Cells-Culturedfibroblasts	465	NOP9	ENSG00000196943.12	14	24299862	24308954	-0.000254501	0.00127636	0.842044	16234	0.985272	No
Cells-Culturedfibroblasts	465	LTB4R2	ENSG00000213906.9	14	24309125	24312053	-0.00600543	0.00346446	0.0837141	16234	0.771197	No
Cells-Culturedfibroblasts	465	LTB4R	ENSG00000213903.8	14	24313311	24318036	-0.00120831	0.00295399	0.682706	16234	0.962702	No
Cells-Culturedfibroblasts	465	ADCY4	ENSG00000129467.13	14	24318349	24335071	0.00339434	0.00728143	0.641327	16234	0.956403	No
Cells-Culturedfibroblasts	465	RIPK3	ENSG00000129465.15	14	24336021	24340045	-0.0020179	0.0050655	0.690556	16234	0.964924	No
Cells-Culturedfibroblasts	465	NFATC4	ENSG00000100968.13	14	24365673	24379604	0.00298663	0.0025613	0.244218	16234	0.871725	No
Cells-Culturedfibroblasts	465	NYNRIN	ENSG00000205978.5	14	24398786	24419288	-0.00177721	0.00352113	0.614002	16234	0.950529	No
Cells-Culturedfibroblasts	465	CBLN3	ENSG00000139899.10	14	24426532	24430954	0.00323229	0.00646313	0.617244	16234	0.950831	No
Cells-Culturedfibroblasts	465	KHNYN	ENSG00000100441.9	14	24429935	24441834	2.81254e-05	0.00154703	0.985503	16234	0.99925	No
Cells-Culturedfibroblasts	465	SDR39U1	ENSG00000100445.17	14	24442098	24442904	-0.000358089	0.00211497	0.865629	16234	0.98887	No
Cells-Culturedfibroblasts	465	STXBP6	ENSG00000168952.15	14	24809656	25050297	0.0132532	0.0122282	0.279031	16234	0.883001	No
Cells-Culturedfibroblasts	465	NOVA1	ENSG00000139910.19	14	26443093	26597754	0.00135927	0.00580871	0.815089	16234	0.981428	No
Cells-Culturedfibroblasts	465	FOXG1	ENSG00000176165.10	14	28760330	28770277	-0.00563865	0.0174182	0.746301	16234	0.974316	No
Cells-Culturedfibroblasts	465	PRKD1	ENSG00000184304.14	14	29576479	30191898	-0.00242022	0.00268728	0.368279	16234	0.908581	No
Cells-Culturedfibroblasts	465	CTD-2251F13.1	ENSG00000248975.2	14	29952397	30297043	-0.00235144	0.0074407	0.752133	16234	0.975953	No
Cells-Culturedfibroblasts	465	G2E3	ENSG00000092140.14	14	30559123	30620063	0.00225362	0.00167732	0.179772	16234	0.845106	No
Cells-Culturedfibroblasts	465	SCFD1	ENSG00000092108.20	14	30622112	30735812	-0.00204461	0.00126906	0.107864	16234	0.79011	No
Cells-Culturedfibroblasts	465	COCH	ENSG00000100473.15	14	30874543	30890618	0.0203341	0.0121348	0.094504	16234	0.774496	No
Cells-Culturedfibroblasts	465	STRN3	ENSG00000196792.11	14	30893799	31026401	0.00352277	0.00148536	0.0181352	16234	0.629635	No
Cells-Culturedfibroblasts	465	AP4S1	ENSG00000100478.14	14	31025106	31096450	0.000428807	0.00202693	0.832551	16234	0.982962	No
Cells-Culturedfibroblasts	465	HECTD1	ENSG00000092148.12	14	31100112	31207804	0.00113364	0.00100342	0.259182	16234	0.875816	No
Cells-Culturedfibroblasts	465	HEATR5A	ENSG00000129493.14	14	31291791	31420285	0.00024306	0.00175658	0.89001	16234	0.990863	No
Cells-Culturedfibroblasts	465	RP11-176H8.1	ENSG00000203546.7	14	31427507	31428188	0.00314275	0.00947651	0.740321	16234	0.973916	No
Cells-Culturedfibroblasts	465	DTD2	ENSG00000129480.12	14	31446036	31457510	-0.000623404	0.00220184	0.77721	16234	0.977627	No
Cells-Culturedfibroblasts	465	NUBPL	ENSG00000151413.16	14	31489956	31861224	0.00225735	0.00177003	0.202866	16234	0.853742	No
Cells-Culturedfibroblasts	465	ARHGAP5	ENSG00000100852.12	14	32076967	32159728	0.00124056	0.00180503	0.492266	16234	0.92719	No
Cells-Culturedfibroblasts	465	AKAP6	ENSG00000151320.10	14	32329273	32837681	0.00385811	0.00756466	0.610293	16234	0.950451	No
Cells-Culturedfibroblasts	465	NPAS3	ENSG00000151322.18	14	32934933	33804176	0.00286558	0.0103196	0.781384	16234	0.977627	No
Cells-Culturedfibroblasts	465	EGLN3	ENSG00000129521.13	14	33924231	34462774	-0.00468456	0.0104165	0.653128	16234	0.956626	No
Cells-Culturedfibroblasts	465	SPTSSA	ENSG00000165389.6	14	34432789	34462356	0.0015952	0.00190293	0.402322	16234	0.911485	No
Cells-Culturedfibroblasts	465	EAPP	ENSG00000129518.8	14	34515929	34539711	-0.00181733	0.00138569	0.190367	16234	0.850297	No
Cells-Culturedfibroblasts	465	SNX6	ENSG00000129515.18	14	34561094	34630183	-0.000395497	0.00140363	0.778253	16234	0.977627	No
Cells-Culturedfibroblasts	465	CFL2	ENSG00000165410.14	14	34706769	34714823	-0.000565818	0.00175081	0.746715	16234	0.974489	No
Cells-Culturedfibroblasts	465	BAZ1A	ENSG00000198604.10	14	34752731	34862322	-0.000833685	0.00169285	0.622628	16234	0.952191	No
Cells-Culturedfibroblasts	465	SRP54	ENSG00000100883.11	14	34981957	35029567	-0.00407122	0.00148177	0.00624932	16234	0.508775	No
Cells-Culturedfibroblasts	465	FAM177A1	ENSG00000151327.12	14	35044907	35113130	-0.00147143	0.00158785	0.354598	16234	0.908581	No
Cells-Culturedfibroblasts	465	PPP2R3C	ENSG00000092020.10	14	35085467	35122517	0.000520519	0.00172128	0.762488	16234	0.977322	No
Cells-Culturedfibroblasts	465	KIAA0391	ENSG00000100890.15	14	35121846	35277614	-0.00310891	0.0015865	0.050669	16234	0.710628	No
Cells-Culturedfibroblasts	465	PSMA6	ENSG00000100902.10	14	35278633	35317493	-0.00150253	0.00113229	0.185199	16234	0.846375	No
Cells-Culturedfibroblasts	465	NFKBIA	ENSG00000100906.10	14	35401511	35404746	-0.00414725	0.00305636	0.175497	16234	0.844996	No
Cells-Culturedfibroblasts	465	RALGAPA1	ENSG00000174373.16	14	35538352	35809304	-0.00338563	0.00264021	0.200395	16234	0.85165	No
Cells-Culturedfibroblasts	465	BRMS1L	ENSG00000100916.13	14	35829795	35932325	-0.000169125	0.00157413	0.914488	16234	0.992775	No
Cells-Culturedfibroblasts	465	MBIP	ENSG00000151332.18	14	36298558	36320676	-0.00210773	0.00142226	0.139062	16234	0.820877	No
Cells-Culturedfibroblasts	465	RP11-964E11.3	ENSG00000283098.1	14	36320753	36656163	-0.00351365	0.0165534	0.832001	16234	0.982962	No
Cells-Culturedfibroblasts	465	PAX9	ENSG00000198807.12	14	36657568	36679288	0.00318113	0.0085368	0.709597	16234	0.970235	No
Cells-Culturedfibroblasts	465	SLC25A21	ENSG00000183032.11	14	36679716	36875004	0.00734175	0.00715721	0.305553	16234	0.895391	No
Cells-Culturedfibroblasts	465	MIPOL1	ENSG00000151338.18	14	37197913	37552361	0.000698504	0.00254173	0.783587	16234	0.977787	No
Cells-Culturedfibroblasts	465	SSTR1	ENSG00000139874.5	14	38207999	38213067	0.010699	0.00914408	0.24261	16234	0.871041	No
Cells-Culturedfibroblasts	465	CLEC14A	ENSG00000176435.6	14	38254103	38256369	0.0175996	0.0139148	0.206602	16234	0.856935	No
Cells-Culturedfibroblasts	465	SEC23A	ENSG00000100934.14	14	39031919	39109646	4.22279e-05	0.0013027	0.974155	16234	0.997464	No
Cells-Culturedfibroblasts	465	GEMIN2	ENSG00000092208.16	14	39114223	39136973	0.00355991	0.00198807	0.0740335	16234	0.746961	No
Cells-Culturedfibroblasts	465	TRAPPC6B	ENSG00000182400.14	14	39147812	39170430	0.00152364	0.00133966	0.256012	16234	0.874631	No
Cells-Culturedfibroblasts	465	PNN	ENSG00000100941.8	14	39175313	39183218	-0.0041588	0.0018123	0.0222133	16234	0.64154	No
Cells-Culturedfibroblasts	465	MIA2	ENSG00000150526.12	14	39230231	39253639	0.00703112	0.0156576	0.653611	16234	0.956626	No
Cells-Culturedfibroblasts	465	CTAGE5	ENSG00000150527.16	14	39265284	39388513	-0.00107214	0.00156354	0.493254	16234	0.927244	No
Cells-Culturedfibroblasts	465	FBXO33	ENSG00000165355.7	14	39397669	39432500	-0.000297044	0.0018116	0.869831	16234	0.98887	No
Cells-Culturedfibroblasts	465	CTD-2298J14.2	ENSG00000258636.1	14	41587861	41604856	0.028488	0.0118711	0.0168172	16234	0.614648	No
Cells-Culturedfibroblasts	465	LRFN5	ENSG00000165379.13	14	41607570	41904549	0.0282799	0.00995345	0.00470143	16234	0.508775	No
Cells-Culturedfibroblasts	465	C14orf28	ENSG00000179476.7	14	44897295	44907257	-0.000858941	0.0028198	0.760806	16234	0.977211	No
Cells-Culturedfibroblasts	465	KLHL28	ENSG00000179454.13	14	44924319	45042322	0.00458997	0.00201388	0.023132	16234	0.650824	No
Cells-Culturedfibroblasts	465	TOGARAM1	ENSG00000198718.12	14	44962208	45074431	0.00403899	0.00150052	0.00737744	16234	0.52065	No
Cells-Culturedfibroblasts	465	PRPF39	ENSG00000185246.17	14	45084099	45116282	-0.000411524	0.0014002	0.768969	16234	0.977627	No
Cells-Culturedfibroblasts	465	FKBP3	ENSG00000100442.10	14	45118028	45135319	-0.00132649	0.00117816	0.260817	16234	0.876082	No
Cells-Culturedfibroblasts	465	FANCM	ENSG00000187790.10	14	45135940	45200890	0.00319625	0.00238892	0.181598	16234	0.845688	No
Cells-Culturedfibroblasts	465	MIS18BP1	ENSG00000129534.13	14	45203190	45253540	0.002525	0.00217112	0.245456	16234	0.872802	No
Cells-Culturedfibroblasts	465	RP11-454K7.3	ENSG00000260046.1	14	45369215	45370839	0.00218673	0.0136804	0.873077	16234	0.989039	No
Cells-Culturedfibroblasts	465	RPS29	ENSG00000213741.9	14	49570984	49598696	-0.00223342	0.00242327	0.357209	16234	0.908581	No
Cells-Culturedfibroblasts	465	LRR1	ENSG00000165501.16	14	49599165	49614672	0.000295173	0.00198247	0.881707	16234	0.990363	No
Cells-Culturedfibroblasts	465	RPL36AL	ENSG00000165502.6	14	49618519	49620685	-0.00178867	0.00181171	0.324045	16234	0.90124	No
Cells-Culturedfibroblasts	465	MGAT2	ENSG00000168282.5	14	49620795	49623481	0.00346151	0.00288873	0.231449	16234	0.865841	No
Cells-Culturedfibroblasts	465	DNAAF2	ENSG00000165506.14	14	49625174	49635230	0.000191218	0.00158022	0.90374	16234	0.99211	No
Cells-Culturedfibroblasts	465	POLE2	ENSG00000100479.12	14	49643555	49688422	-0.00216864	0.00311869	0.487189	16234	0.924843	No
Cells-Culturedfibroblasts	465	KLHDC1	ENSG00000197776.7	14	49693105	49753152	-0.000913933	0.00292499	0.75484	16234	0.976494	No
Cells-Culturedfibroblasts	465	KLHDC2	ENSG00000165516.10	14	49767608	49786385	-0.000249156	0.00144235	0.862933	16234	0.98887	No
Cells-Culturedfibroblasts	465	NEMF	ENSG00000165525.17	14	49782083	49853203	-0.00242181	0.00161302	0.133961	16234	0.819223	No
Cells-Culturedfibroblasts	465	RP11-596C23.6	ENSG00000282885.1	14	49861176	49862316	-0.0087211	0.00844888	0.302532	16234	0.895243	No
Cells-Culturedfibroblasts	465	RP11-596C23.2	ENSG00000278002.1	14	49863072	49864379	0.0366632	0.0139247	0.00876052	16234	0.530882	No
Cells-Culturedfibroblasts	465	ARF6	ENSG00000165527.6	14	49893092	49897054	0.000191765	0.00138573	0.889998	16234	0.990863	No
Cells-Culturedfibroblasts	465	LINC01588	ENSG00000214900.9	14	49927571	50092643	-0.000565153	0.00458926	0.902047	16234	0.99211	No
Cells-Culturedfibroblasts	465	VCPKMT	ENSG00000100483.13	14	50108633	50116600	0.00136503	0.00225069	0.544499	16234	0.938149	No
Cells-Culturedfibroblasts	465	SOS2	ENSG00000100485.11	14	50117120	50231558	-0.000216824	0.00153807	0.887957	16234	0.990599	No
Cells-Culturedfibroblasts	465	L2HGDH	ENSG00000087299.11	14	50237563	50312325	0.00115423	0.0022113	0.601953	16234	0.94827	No
Cells-Culturedfibroblasts	465	ATP5S	ENSG00000125375.14	14	50312549	50335558	-0.00181873	0.00176294	0.302801	16234	0.895319	No
Cells-Culturedfibroblasts	465	CDKL1	ENSG00000100490.9	14	50335993	50416461	-0.00564341	0.00425751	0.185681	16234	0.846375	No
Cells-Culturedfibroblasts	465	RP11-247L20.3	ENSG00000258857.1	14	50397013	50398345	0.0104401	0.0118416	0.378445	16234	0.908948	No
Cells-Culturedfibroblasts	465	MAP4K5	ENSG00000012983.11	14	50418525	50561126	-0.000948703	0.00155379	0.541794	16234	0.937764	No
Cells-Culturedfibroblasts	465	ATL1	ENSG00000198513.11	14	50532656	50631077	-0.00421393	0.00540476	0.436001	16234	0.917371	No
Cells-Culturedfibroblasts	465	SAV1	ENSG00000151748.14	14	50632058	50668331	-0.000612928	0.00244292	0.802008	16234	0.980185	No
Cells-Culturedfibroblasts	465	NIN	ENSG00000100503.23	14	50719763	50831121	0.00510987	0.00192007	0.00806691	16234	0.527383	No
Cells-Culturedfibroblasts	465	PYGL	ENSG00000100504.16	14	50857891	50944736	-0.000770041	0.00289207	0.790163	16234	0.979176	No
Cells-Culturedfibroblasts	465	ABHD12B	ENSG00000131969.14	14	50872160	50904970	0.0112743	0.00802344	0.16067	16234	0.837213	No
Cells-Culturedfibroblasts	465	TRIM9	ENSG00000100505.13	14	50975262	51096061	-0.00442092	0.00779621	0.570961	16234	0.944017	No
Cells-Culturedfibroblasts	465	TMX1	ENSG00000139921.12	14	51240168	51257546	0.00269423	0.00185266	0.146586	16234	0.828211	No
Cells-Culturedfibroblasts	465	LINC00519	ENSG00000258955.1	14	51304416	51328386	-0.00837256	0.00972846	0.38991	16234	0.910104	No
Cells-Culturedfibroblasts	465	LINC00640	ENSG00000258479.5	14	51333393	51365557	-0.0125286	0.0131806	0.34236	16234	0.90655	No
Cells-Culturedfibroblasts	465	RP11-255G12.2	ENSG00000258942.1	14	51344914	51385603	0.0182293	0.0138916	0.190113	16234	0.85022	No
Cells-Culturedfibroblasts	465	RP11-255G12.3	ENSG00000258808.1	14	51392128	51397135	0.0169898	0.0137431	0.217023	16234	0.864132	No
Cells-Culturedfibroblasts	465	FRMD6-AS2	ENSG00000258537.5	14	51454512	51599952	0.00528363	0.0136319	0.698504	16234	0.96706	No
Cells-Culturedfibroblasts	465	FRMD6	ENSG00000139926.15	14	51489100	51730727	0.000411333	0.00270029	0.878997	16234	0.989925	No
Cells-Culturedfibroblasts	465	GNG2	ENSG00000186469.8	14	51826195	51979342	-0.00185227	0.0034184	0.588192	16234	0.944669	No
Cells-Culturedfibroblasts	465	C14orf166	ENSG00000087302.8	14	51989475	52010691	-0.000457922	0.00108441	0.673026	16234	0.961016	No
Cells-Culturedfibroblasts	465	NID2	ENSG00000087303.17	14	52010876	52069228	-0.00242585	0.00385611	0.529612	16234	0.934896	No
Cells-Culturedfibroblasts	465	PTGDR	ENSG00000168229.3	14	52267713	52276724	0.0300249	0.0121648	0.0139573	16234	0.582172	No
Cells-Culturedfibroblasts	465	PTGER2	ENSG00000125384.6	14	52314305	52328606	-0.000993952	0.00432041	0.818152	16234	0.981464	No
Cells-Culturedfibroblasts	465	TXNDC16	ENSG00000087301.8	14	52430590	52552522	-0.00276187	0.00285926	0.334601	16234	0.904819	No
Cells-Culturedfibroblasts	465	GPR137C	ENSG00000180998.11	14	52553148	52637713	-0.000974142	0.00551083	0.859771	16234	0.988584	No
Cells-Culturedfibroblasts	465	ERO1A	ENSG00000197930.12	14	52639916	52695900	0.00293516	0.00205632	0.154173	16234	0.832297	No
Cells-Culturedfibroblasts	465	PSMC6	ENSG00000100519.11	14	52707172	52728587	-0.00158886	0.00105254	0.131871	16234	0.815874	No
Cells-Culturedfibroblasts	465	STYX	ENSG00000198252.11	14	52730180	52774998	0.00157487	0.00167312	0.347075	16234	0.908432	No
Cells-Culturedfibroblasts	465	GNPNAT1	ENSG00000100522.8	14	52775194	52791668	0.00271292	0.00156963	0.084617	16234	0.771575	No
Cells-Culturedfibroblasts	465	FERMT2	ENSG00000073712.14	14	52857268	52952435	0.00116796	0.00167929	0.487101	16234	0.924843	No
Cells-Culturedfibroblasts	465	DDHD1	ENSG00000100523.14	14	53036745	53153282	0.000576294	0.0016544	0.72775	16234	0.971328	No
Cells-Culturedfibroblasts	465	BMP4	ENSG00000125378.15	14	53949736	53958761	0.016589	0.0116773	0.156131	16234	0.832297	No
Cells-Culturedfibroblasts	465	CDKN3	ENSG00000100526.19	14	54396849	54420218	0.00372952	0.00362581	0.304227	16234	0.895319	No
Cells-Culturedfibroblasts	465	CNIH1	ENSG00000100528.11	14	54423560	54441431	-0.000457969	0.00131737	0.728276	16234	0.971328	No
Cells-Culturedfibroblasts	465	GMFB	ENSG00000197045.12	14	54474484	54489196	0.000249729	0.00111801	0.823351	16234	0.982324	No
Cells-Culturedfibroblasts	465	CGRRF1	ENSG00000100532.11	14	54509812	54539309	-0.00192976	0.00177066	0.276369	16234	0.881482	No
Cells-Culturedfibroblasts	465	SAMD4A	ENSG00000020577.13	14	54567097	54793315	3.16803e-05	0.00239434	0.989449	16234	0.99925	No
Cells-Culturedfibroblasts	465	GCH1	ENSG00000131979.18	14	54842008	54902852	-0.00427439	0.00501312	0.394319	16234	0.910862	No
Cells-Culturedfibroblasts	465	WDHD1	ENSG00000198554.11	14	54938950	55027105	0.000888208	0.00237526	0.708627	16234	0.970077	No
Cells-Culturedfibroblasts	465	SOCS4	ENSG00000180008.8	14	55027230	55049488	0.00099861	0.00136088	0.463462	16234	0.921001	No
Cells-Culturedfibroblasts	465	MAPK1IP1L	ENSG00000168175.14	14	55051631	55070192	0.000594019	0.00122603	0.628265	16234	0.953221	No
Cells-Culturedfibroblasts	465	LGALS3	ENSG00000131981.15	14	55124110	55145403	-0.000456269	0.00234294	0.845684	16234	0.986134	No
Cells-Culturedfibroblasts	465	DLGAP5	ENSG00000126787.12	14	55148112	55191678	0.0073387	0.00596125	0.218951	16234	0.864266	No
Cells-Culturedfibroblasts	465	FBXO34	ENSG00000178974.9	14	55271309	55361918	5.43786e-05	0.0014026	0.969091	16234	0.997464	No
Cells-Culturedfibroblasts	465	ATG14	ENSG00000126775.8	14	55366392	55411858	0.00165882	0.00150836	0.272038	16234	0.88109	No
Cells-Culturedfibroblasts	465	KTN1	ENSG00000126777.17	14	55580210	55701526	-0.000318571	0.0012731	0.802523	16234	0.980185	No
Cells-Culturedfibroblasts	465	CTD-2588E21.1	ENSG00000277763.1	14	56117316	56117813	-0.00400741	0.0121969	0.742644	16234	0.973916	No
Cells-Culturedfibroblasts	465	PELI2	ENSG00000139946.9	14	56117991	56301526	0.00128986	0.00399756	0.747104	16234	0.974489	No
Cells-Culturedfibroblasts	465	TMEM260	ENSG00000070269.13	14	56488354	56650606	0.00108808	0.00142084	0.444204	16234	0.917371	No
Cells-Culturedfibroblasts	465	EXOC5	ENSG00000070367.15	14	57200507	57268908	0.0012717	0.00103693	0.220699	16234	0.864534	No
Cells-Culturedfibroblasts	465	AP5M1	ENSG00000053770.11	14	57269009	57298742	0.00286238	0.00139177	0.0403049	16234	0.684895	No
Cells-Culturedfibroblasts	465	NAA30	ENSG00000139977.13	14	57390544	57415917	0.00352641	0.00129598	0.0067641	16234	0.508775	No
Cells-Culturedfibroblasts	465	C14orf37	ENSG00000139971.15	14	57999735	58298139	-0.000315501	0.00423968	0.940713	16234	0.994083	No
Cells-Culturedfibroblasts	465	ACTR10	ENSG00000131966.13	14	58200080	58235636	-0.0025611	0.00129554	0.0486777	16234	0.706563	No
Cells-Culturedfibroblasts	465	PSMA3	ENSG00000100567.12	14	58244831	58272012	-0.00183942	0.00138998	0.186404	16234	0.846375	No
Cells-Culturedfibroblasts	465	LINC00216	ENSG00000279636.2	14	58288033	58289158	-0.00880961	0.00926847	0.342381	16234	0.90655	No
Cells-Culturedfibroblasts	465	ARID4A	ENSG00000032219.18	14	58298385	58373887	0.00131515	0.00167305	0.432241	16234	0.916068	No
Cells-Culturedfibroblasts	465	TIMM9	ENSG00000100575.13	14	58408494	58427242	0.000965962	0.00166564	0.562254	16234	0.94242	No
Cells-Culturedfibroblasts	465	KIAA0586	ENSG00000100578.14	14	58427385	58551289	-0.00120192	0.00170296	0.480694	16234	0.923352	No
Cells-Culturedfibroblasts	465	DACT1	ENSG00000165617.14	14	58633967	58648321	0.00233604	0.00701566	0.73931	16234	0.973916	No
Cells-Culturedfibroblasts	465	DAAM1	ENSG00000100592.15	14	59188680	59371405	-0.00146819	0.00295217	0.619206	16234	0.950831	No
Cells-Culturedfibroblasts	465	GPR135	ENSG00000181619.11	14	59429022	59465342	-0.00550674	0.00328815	0.0946941	16234	0.774496	No
Cells-Culturedfibroblasts	465	L3HYPDH	ENSG00000126790.11	14	59460363	59484430	-7.92238e-05	0.0031781	0.980124	16234	0.999122	No
Cells-Culturedfibroblasts	465	JKAMP	ENSG00000050130.17	14	59484443	59505404	0.00134235	0.00146631	0.360447	16234	0.908581	No
Cells-Culturedfibroblasts	465	RTN1	ENSG00000139970.16	14	59595977	59870966	0.00801352	0.0111284	0.471844	16234	0.922943	No
Cells-Culturedfibroblasts	465	PCNX4	ENSG00000126773.12	14	60091911	60169133	0.0010434	0.00155497	0.502565	16234	0.930471	No
Cells-Culturedfibroblasts	465	DHRS7	ENSG00000100612.13	14	60148948	60169856	-0.00185443	0.00183884	0.313775	16234	0.896879	No
Cells-Culturedfibroblasts	465	PPM1A	ENSG00000100614.17	14	60245752	60299087	-0.000399727	0.00116698	0.732114	16234	0.971397	No
Cells-Culturedfibroblasts	465	C14orf39	ENSG00000179008.8	14	60396469	60515543	-0.0133776	0.0141815	0.346035	16234	0.907752	No
Cells-Culturedfibroblasts	465	SALRNA1	ENSG00000258952.2	14	60639216	60642589	-0.0020917	0.00764563	0.784534	16234	0.977787	No
Cells-Culturedfibroblasts	465	SIX1	ENSG00000126778.8	14	60643415	60658259	0.000140133	0.00389908	0.971346	16234	0.997464	No
Cells-Culturedfibroblasts	465	SIX4	ENSG00000100625.8	14	60709528	60724348	1.34716e-05	0.00315168	0.996591	16234	0.99968	No
Cells-Culturedfibroblasts	465	MNAT1	ENSG00000020426.10	14	60734742	60969953	0.00080201	0.00131635	0.54266	16234	0.937764	No
Cells-Culturedfibroblasts	465	TRMT5	ENSG00000126814.6	14	60971451	60981113	0.000797009	0.00139642	0.568458	16234	0.943528	No
Cells-Culturedfibroblasts	465	SLC38A6	ENSG00000139974.15	14	60981359	61083733	-0.000496792	0.00217652	0.819557	16234	0.981725	No
Cells-Culturedfibroblasts	465	PRKCH	ENSG00000027075.14	14	61187559	61550976	-0.000381354	0.00367577	0.917416	16234	0.992775	No
Cells-Culturedfibroblasts	465	TMEM30B	ENSG00000182107.6	14	61277370	61281840	-0.000687823	0.00769313	0.928799	16234	0.992789	No
Cells-Culturedfibroblasts	465	RP11-47I22.2	ENSG00000250548.6	14	61556313	61570539	-0.000885149	0.00597654	0.882328	16234	0.990363	No
Cells-Culturedfibroblasts	465	FLJ22447	ENSG00000232774.7	14	61570654	61658696	0.00859873	0.0077164	0.265735	16234	0.87629	No
Cells-Culturedfibroblasts	465	HIF1A-AS1	ENSG00000258777.1	14	61681041	61681575	0.0136539	0.0084418	0.106499	16234	0.79011	No
Cells-Culturedfibroblasts	465	HIF1A	ENSG00000100644.16	14	61695513	61748259	0.00288098	0.00232692	0.216332	16234	0.864132	No
Cells-Culturedfibroblasts	465	HIF1A-AS2	ENSG00000258667.1	14	61715558	61751097	-0.0129392	0.0115342	0.262549	16234	0.87629	No
Cells-Culturedfibroblasts	465	SNAPC1	ENSG00000023608.4	14	61762357	61796428	0.000276898	0.00392791	0.943831	16234	0.994151	No
Cells-Culturedfibroblasts	465	RHOJ	ENSG00000126785.12	14	63204114	63293219	0.00648655	0.0102925	0.528875	16234	0.934896	No
Cells-Culturedfibroblasts	465	PPP2R5E	ENSG00000154001.13	14	63371357	63543374	0.00053165	0.00109253	0.626766	16234	0.953065	No
Cells-Culturedfibroblasts	465	WDR89	ENSG00000140006.11	14	63597039	63641861	0.00225111	0.00183495	0.220553	16234	0.864534	No
Cells-Culturedfibroblasts	465	CTD-2302E22.6	ENSG00000274015.1	14	63642143	63642696	-0.0109093	0.0142911	0.445656	16234	0.917371	No
Cells-Culturedfibroblasts	465	SGPP1	ENSG00000126821.7	14	63684214	63728039	0.00360778	0.001412	0.0109492	16234	0.558959	No
Cells-Culturedfibroblasts	465	SYNE2	ENSG00000054654.16	14	63852983	64226433	0.00544738	0.00552588	0.324772	16234	0.901903	No
Cells-Culturedfibroblasts	465	MTHFD1	ENSG00000100714.15	14	64388031	64463457	0.000366712	0.00166428	0.825705	16234	0.982413	No
Cells-Culturedfibroblasts	465	ZBTB25	ENSG00000089775.11	14	64449106	64505213	-0.000174813	0.00187584	0.925793	16234	0.992776	No
Cells-Culturedfibroblasts	465	AKAP5	ENSG00000179841.8	14	64465499	64474503	0.00276697	0.0048682	0.570068	16234	0.944004	No
Cells-Culturedfibroblasts	465	ZBTB1	ENSG00000126804.13	14	64503846	64533690	0.00146407	0.00194657	0.452374	16234	0.917398	No
Cells-Culturedfibroblasts	465	HSPA2	ENSG00000126803.9	14	64535905	64546173	-0.00164445	0.00580939	0.777258	16234	0.977627	No
Cells-Culturedfibroblasts	465	PPP1R36	ENSG00000165807.7	14	64549902	64589378	0.00907027	0.00685549	0.186496	16234	0.846375	No
Cells-Culturedfibroblasts	465	PLEKHG3	ENSG00000126822.16	14	64704102	64750247	0.00630576	0.00523789	0.229282	16234	0.865637	No
Cells-Culturedfibroblasts	465	CHURC1	ENSG00000258289.8	14	64914361	64944591	-0.0042852	0.00365134	0.241187	16234	0.870316	No
Cells-Culturedfibroblasts	465	GPX2	ENSG00000176153.11	14	64939152	64942905	0.000948615	0.0109701	0.931129	16234	0.993407	No
Cells-Culturedfibroblasts	465	RAB15	ENSG00000139998.14	14	64945814	64972776	-0.0119503	0.00570598	0.0367963	16234	0.682348	No
Cells-Culturedfibroblasts	465	FNTB	ENSG00000257365.7	14	64986720	65062598	0.000452257	0.00168959	0.789076	16234	0.979022	No
Cells-Culturedfibroblasts	465	MAX	ENSG00000125952.18	14	65006174	65102695	-0.000112955	0.00105302	0.914625	16234	0.992775	No
Cells-Culturedfibroblasts	465	FUT8	ENSG00000033170.16	14	65410592	65744121	0.0028872	0.00264359	0.275362	16234	0.881482	No
Cells-Culturedfibroblasts	465	RP11-72M17.1	ENSG00000258561.1	14	66212810	66505345	0.00338013	0.00639361	0.597297	16234	0.94671	No
Cells-Culturedfibroblasts	465	GPHN	ENSG00000171723.15	14	66507407	67181803	5.89299e-05	0.00155569	0.9698	16234	0.997464	No
Cells-Culturedfibroblasts	465	FAM71D	ENSG00000172717.15	14	67189393	67228550	0.00583319	0.0123766	0.637652	16234	0.9557	No
Cells-Culturedfibroblasts	465	MPP5	ENSG00000072415.8	14	67241109	67335819	0.00163486	0.00181568	0.36839	16234	0.908581	No
Cells-Culturedfibroblasts	465	ATP6V1D	ENSG00000100554.11	14	67294371	67359996	-0.00194705	0.00133278	0.144754	16234	0.828211	No
Cells-Culturedfibroblasts	465	EIF2S1	ENSG00000134001.12	14	67360266	67386516	-0.000560988	0.00105749	0.596038	16234	0.946488	No
Cells-Culturedfibroblasts	465	PLEK2	ENSG00000100558.8	14	67386983	67412200	0.00809165	0.00421255	0.0553927	16234	0.721589	No
Cells-Culturedfibroblasts	465	TMEM229B	ENSG00000198133.8	14	67447084	67533739	-0.00973679	0.0101826	0.339482	16234	0.906339	No
Cells-Culturedfibroblasts	465	PLEKHH1	ENSG00000054690.13	14	67533301	67589310	-0.0113278	0.00587366	0.0544228	16234	0.720636	No
Cells-Culturedfibroblasts	465	PIGH	ENSG00000100564.8	14	67581955	67600287	-0.00253287	0.00183194	0.16748	16234	0.837632	No
Cells-Culturedfibroblasts	465	ARG2	ENSG00000081181.7	14	67619798	67651720	-0.00298442	0.00607602	0.623542	16234	0.952252	No
Cells-Culturedfibroblasts	465	VTI1B	ENSG00000100568.10	14	67647075	67674831	0.00124297	0.0010616	0.242289	16234	0.871041	No
Cells-Culturedfibroblasts	465	RDH11	ENSG00000072042.12	14	67676801	67695814	0.000677708	0.00172202	0.694099	16234	0.965516	No
Cells-Culturedfibroblasts	465	RDH12	ENSG00000139988.9	14	67701886	67734452	0.0130594	0.0147623	0.376829	16234	0.908731	No
Cells-Culturedfibroblasts	465	ZFYVE26	ENSG00000072121.15	14	67746520	67816589	-0.00176909	0.00146861	0.228999	16234	0.865637	No
Cells-Culturedfibroblasts	465	RAD51B	ENSG00000182185.18	14	67819779	68730218	0.000867504	0.00239094	0.716905	16234	0.970577	No
Cells-Culturedfibroblasts	465	ZFP36L1	ENSG00000185650.9	14	68787660	68796253	-0.000855105	0.00305403	0.779614	16234	0.977627	No
Cells-Culturedfibroblasts	465	ACTN1	ENSG00000072110.13	14	68874143	68979440	-0.00118402	0.00146417	0.419144	16234	0.913578	No
Cells-Culturedfibroblasts	465	DCAF5	ENSG00000139990.17	14	69050881	69153126	-0.000215964	0.00111056	0.845902	16234	0.986134	No
Cells-Culturedfibroblasts	465	RP11-363J20.1	ENSG00000258957.1	14	69183020	69214092	-0.00556064	0.0142422	0.696402	16234	0.966025	No
Cells-Culturedfibroblasts	465	EXD2	ENSG00000081177.18	14	69191511	69244020	0.000634051	0.00138816	0.648069	16234	0.956403	No
Cells-Culturedfibroblasts	465	GALNT16	ENSG00000100626.16	14	69259277	69357009	-0.0161001	0.00850728	0.059075	16234	0.729188	No
Cells-Culturedfibroblasts	465	ERH	ENSG00000100632.10	14	69380123	69398627	-0.00233951	0.00128285	0.0688748	16234	0.736042	No
Cells-Culturedfibroblasts	465	SLC39A9	ENSG00000029364.11	14	69398015	69462388	0.00226441	0.00114549	0.0486827	16234	0.706563	No
Cells-Culturedfibroblasts	465	SUSD6	ENSG00000100647.7	14	69611596	69715142	-0.000378771	0.0023334	0.871123	16234	0.988898	No
Cells-Culturedfibroblasts	465	SRSF5	ENSG00000100650.15	14	69726900	69772005	-0.00238667	0.00188152	0.205293	16234	0.856479	No
Cells-Culturedfibroblasts	465	SMOC1	ENSG00000198732.10	14	69854131	70032366	0.00199067	0.0120034	0.868356	16234	0.98887	No
Cells-Culturedfibroblasts	465	COX16	ENSG00000133983.14	14	70325081	70359731	-0.00177782	0.00148367	0.231458	16234	0.865841	No
Cells-Culturedfibroblasts	465	SYNJ2BP	ENSG00000213463.4	14	70366496	70417061	-0.000199286	0.00135679	0.883293	16234	0.990363	No
Cells-Culturedfibroblasts	465	ADAM21	ENSG00000139985.6	14	70452157	70459899	-0.00454292	0.00569991	0.425869	16234	0.913975	No
Cells-Culturedfibroblasts	465	ADAM20	ENSG00000134007.3	14	70522358	70535015	-0.0183736	0.0118743	0.122496	16234	0.798916	No
Cells-Culturedfibroblasts	465	MED6	ENSG00000133997.11	14	70581257	70600690	-0.00180282	0.00124891	0.149584	16234	0.829378	No
Cells-Culturedfibroblasts	465	TTC9	ENSG00000133985.2	14	70641787	70675360	-0.00995063	0.0107737	0.356195	16234	0.908581	No
Cells-Culturedfibroblasts	465	MAP3K9	ENSG00000006432.15	14	70722526	70809534	0.00321	0.00994128	0.746927	16234	0.974489	No
Cells-Culturedfibroblasts	465	RP6-65G23.5	ENSG00000275630.1	14	70822004	70823984	0.0111127	0.0104952	0.29025	16234	0.888873	No
Cells-Culturedfibroblasts	465	RP1-292L20.3	ENSG00000274818.1	14	70906657	70907111	-0.0122062	0.00602794	0.0434727	16234	0.696004	No
Cells-Culturedfibroblasts	465	PCNX1	ENSG00000100731.15	14	70907405	71115382	-0.00221115	0.0016294	0.175462	16234	0.844996	No
Cells-Culturedfibroblasts	465	RP6-91H8.3	ENSG00000269927.1	14	71141125	71143253	-0.00411026	0.0136777	0.76393	16234	0.977322	No
Cells-Culturedfibroblasts	465	SIPA1L1	ENSG00000197555.9	14	71320449	71741229	0.00113536	0.00270883	0.675321	16234	0.961114	No
Cells-Culturedfibroblasts	465	DPF3	ENSG00000205683.11	14	72619296	72894116	-0.000837141	0.0097646	0.931718	16234	0.993496	No
Cells-Culturedfibroblasts	465	DCAF4	ENSG00000119599.16	14	72926332	72959703	-0.00311446	0.00342407	0.363539	16234	0.908581	No
Cells-Culturedfibroblasts	465	ZFYVE1	ENSG00000165861.13	14	72969451	73027212	-0.000865188	0.00163577	0.597127	16234	0.94671	No
Cells-Culturedfibroblasts	465	RBM25	ENSG00000119707.13	14	73058785	73123898	-0.00333305	0.00139393	0.0172134	16234	0.616212	No
Cells-Culturedfibroblasts	465	PSEN1	ENSG00000080815.18	14	73136418	73223691	3.99555e-06	0.0011797	0.997299	16234	0.99968	No
Cells-Culturedfibroblasts	465	PAPLN	ENSG00000100767.15	14	73237497	73274640	-0.0122951	0.00521276	0.0187747	16234	0.63375	No
Cells-Culturedfibroblasts	465	NUMB	ENSG00000133961.19	14	73275107	73463491	-0.00027507	0.00135954	0.839754	16234	0.984683	No
Cells-Culturedfibroblasts	465	HEATR4	ENSG00000187105.8	14	73478484	73558947	-0.00561344	0.00821845	0.494946	16234	0.927611	No
Cells-Culturedfibroblasts	465	RIOX1	ENSG00000170468.7	14	73490964	73493392	-0.000470495	0.00192715	0.807235	16234	0.980185	No
Cells-Culturedfibroblasts	465	ACOT1	ENSG00000184227.7	14	73537114	73543794	0.0056171	0.00774133	0.468468	16234	0.922639	No
Cells-Culturedfibroblasts	465	ACOT2	ENSG00000119673.14	14	73567620	73575658	0.00413702	0.00337594	0.22106	16234	0.864534	No
Cells-Culturedfibroblasts	465	ACOT4	ENSG00000177465.4	14	73591706	73596496	0.00550155	0.00859174	0.522289	16234	0.934093	No
Cells-Culturedfibroblasts	465	DNAL1	ENSG00000119661.14	14	73644875	73703732	-0.000271665	0.00181712	0.881225	16234	0.990363	No
Cells-Culturedfibroblasts	465	PNMA1	ENSG00000176903.4	14	73711783	73714372	0.00267461	0.00148545	0.072456	16234	0.738368	No
Cells-Culturedfibroblasts	465	ELMSAN1	ENSG00000156030.13	14	73715122	73790285	0.000543993	0.00196054	0.781548	16234	0.977627	No
Cells-Culturedfibroblasts	465	PTGR2	ENSG00000140043.11	14	73851844	73886616	0.00235355	0.00311795	0.450748	16234	0.917398	No
Cells-Culturedfibroblasts	465	ZNF410	ENSG00000119725.18	14	73886828	73932509	-0.00116104	0.00148621	0.435097	16234	0.917319	No
Cells-Culturedfibroblasts	465	FAM161B	ENSG00000156050.8	14	73931501	73950251	0.00251129	0.00221541	0.257593	16234	0.875207	No
Cells-Culturedfibroblasts	465	COQ6	ENSG00000119723.16	14	73949926	73961903	0.00155299	0.00171714	0.36627	16234	0.908581	No
Cells-Culturedfibroblasts	465	ENTPD5	ENSG00000187097.12	14	73958010	74019352	0.000304391	0.00174447	0.861561	16234	0.988584	No
Cells-Culturedfibroblasts	465	BBOF1	ENSG00000119636.15	14	74019400	74082863	-0.00197063	0.00250264	0.431456	16234	0.915743	No
Cells-Culturedfibroblasts	465	ALDH6A1	ENSG00000119711.12	14	74056850	74084493	-0.000240069	0.00204651	0.90667	16234	0.99211	No
Cells-Culturedfibroblasts	465	LIN52	ENSG00000205659.10	14	74084796	74201235	-0.00127836	0.00192486	0.506953	16234	0.931849	No
Cells-Culturedfibroblasts	465	ABCD4	ENSG00000119688.20	14	74285423	74303056	0.00150716	0.00166716	0.366471	16234	0.908581	No
Cells-Culturedfibroblasts	465	RP3-449M8.6	ENSG00000259005.1	14	74474007	74474864	-0.0182464	0.0147819	0.217717	16234	0.864132	No
Cells-Culturedfibroblasts	465	NPC2	ENSG00000119655.10	14	74476192	74494177	-0.000268359	0.00296743	0.927982	16234	0.992789	No
Cells-Culturedfibroblasts	465	ISCA2	ENSG00000165898.13	14	74493720	74497106	-0.000229095	0.00135638	0.865951	16234	0.98887	No
Cells-Culturedfibroblasts	465	LTBP2	ENSG00000119681.11	14	74498170	74612378	0.0029335	0.0046113	0.525004	16234	0.9344	No
Cells-Culturedfibroblasts	465	CTD-2207P18.2	ENSG00000258976.1	14	74614693	74616647	0.0072157	0.00855039	0.399179	16234	0.91097	No
Cells-Culturedfibroblasts	465	AREL1	ENSG00000119682.16	14	74653437	74713115	-0.00023939	0.00108314	0.825183	16234	0.982413	No
Cells-Culturedfibroblasts	465	FCF1	ENSG00000119616.11	14	74713144	74738620	-0.00143871	0.00109614	0.190025	16234	0.85022	No
Cells-Culturedfibroblasts	465	YLPM1	ENSG00000119596.17	14	74763366	74859435	0.000470975	0.00120853	0.696938	16234	0.966498	No
Cells-Culturedfibroblasts	465	PROX2	ENSG00000119608.12	14	74852871	74871940	0.00815864	0.00647508	0.208331	16234	0.857546	No
Cells-Culturedfibroblasts	465	DLST	ENSG00000119689.14	14	74881891	74903745	0.00229486	0.00147226	0.119773	16234	0.794513	No
Cells-Culturedfibroblasts	465	RPS6KL1	ENSG00000198208.11	14	74903954	74923396	0.0105841	0.00916671	0.248865	16234	0.874167	No
Cells-Culturedfibroblasts	465	PGF	ENSG00000119630.13	14	74941834	74955784	-0.0066208	0.00834222	0.427824	16234	0.914554	No
Cells-Culturedfibroblasts	465	EIF2B2	ENSG00000119718.10	14	75002911	75011268	0.00134688	0.00178091	0.449879	16234	0.917398	No
Cells-Culturedfibroblasts	465	MLH3	ENSG00000119684.15	14	75013764	75051532	0.00243663	0.00222371	0.273783	16234	0.881218	No
Cells-Culturedfibroblasts	465	ACYP1	ENSG00000119640.8	14	75053221	75069279	-0.000543129	0.00282555	0.847658	16234	0.986804	No
Cells-Culturedfibroblasts	465	ZC2HC1C	ENSG00000119703.13	14	75064170	75079352	0.00345636	0.00450088	0.442938	16234	0.917371	No
Cells-Culturedfibroblasts	465	NEK9	ENSG00000119638.12	14	75079988	75127152	0.000770308	0.00144057	0.59311	16234	0.945736	No
Cells-Culturedfibroblasts	465	TMED10	ENSG00000170348.8	14	75131470	75176631	-0.000866501	0.00122903	0.481164	16234	0.923352	No
Cells-Culturedfibroblasts	465	FOS	ENSG00000170345.9	14	75278774	75282230	-0.0126481	0.0153769	0.411212	16234	0.912185	No
Cells-Culturedfibroblasts	465	LINC01220	ENSG00000259687.1	14	75294404	75296638	-0.0162271	0.0131118	0.21652	16234	0.864132	No
Cells-Culturedfibroblasts	465	JDP2	ENSG00000140044.12	14	75427742	75474111	0.00385909	0.0024205	0.111574	16234	0.791182	No
Cells-Culturedfibroblasts	465	BATF	ENSG00000156127.6	14	75522425	75547015	-0.0102519	0.018101	0.571427	16234	0.944017	No
Cells-Culturedfibroblasts	465	FLVCR2	ENSG00000119686.9	14	75579589	75648167	0.0143067	0.00728473	0.050163	16234	0.710628	No
Cells-Culturedfibroblasts	465	TTLL5	ENSG00000119685.19	14	75633625	75955078	-0.0014802	0.00163597	0.366071	16234	0.908581	No
Cells-Culturedfibroblasts	465	C14orf1	ENSG00000133935.6	14	75649791	75661189	0.00114578	0.00211893	0.588962	16234	0.945002	No
Cells-Culturedfibroblasts	465	TGFB3	ENSG00000119699.7	14	75958202	75982991	-0.00434378	0.00409716	0.289634	16234	0.888873	No
Cells-Culturedfibroblasts	465	IFT43	ENSG00000119650.12	14	75985753	76084073	-0.000773946	0.00159249	0.627209	16234	0.953221	No
Cells-Culturedfibroblasts	465	GPATCH2L	ENSG00000089916.17	14	76151916	76254342	0.00107891	0.0012475	0.387582	16234	0.910104	No
Cells-Culturedfibroblasts	465	VASH1	ENSG00000071246.10	14	76762189	76783015	0.000317127	0.00366855	0.931152	16234	0.993407	No
Cells-Culturedfibroblasts	465	RP11-488C13.5	ENSG00000258301.3	14	76783693	76786177	-0.000438572	0.00650649	0.946289	16234	0.994324	No
Cells-Culturedfibroblasts	465	ANGEL1	ENSG00000013523.9	14	76786725	76826246	-0.00040479	0.00188368	0.829949	16234	0.982962	No
Cells-Culturedfibroblasts	465	IRF2BPL	ENSG00000119669.4	14	77024543	77028085	0.000982433	0.00295444	0.739648	16234	0.973916	No
Cells-Culturedfibroblasts	465	RP11-7F17.5	ENSG00000246548.3	14	77041064	77069179	-0.00552478	0.0115436	0.632458	16234	0.95492	No
Cells-Culturedfibroblasts	465	RP11-7F17.3	ENSG00000258819.1	14	77069504	77076344	-0.0189924	0.0110126	0.0852945	16234	0.771575	No
Cells-Culturedfibroblasts	465	CIPC	ENSG00000198894.7	14	77098097	77117287	0.00322841	0.00187602	0.0859705	16234	0.772262	No
Cells-Culturedfibroblasts	465	POMT2	ENSG00000009830.11	14	77274956	77320883	0.000540694	0.00147668	0.714425	16234	0.970577	No
Cells-Culturedfibroblasts	465	GSTZ1	ENSG00000100577.18	14	77320885	77331597	0.00147824	0.0032228	0.646688	16234	0.956403	No
Cells-Culturedfibroblasts	465	TMED8	ENSG00000100580.7	14	77335021	77377109	0.00304011	0.00162029	0.0612742	16234	0.730433	No
Cells-Culturedfibroblasts	465	SAMD15	ENSG00000100583.4	14	77376689	77391497	-0.00176792	0.00388158	0.648998	16234	0.956403	No
Cells-Culturedfibroblasts	465	NOXRED1	ENSG00000165555.9	14	77394021	77423517	0.00225154	0.00518389	0.664257	16234	0.959305	No
Cells-Culturedfibroblasts	465	VIPAS39	ENSG00000151445.15	14	77426675	77457869	-0.00186152	0.00138907	0.180893	16234	0.845106	No
Cells-Culturedfibroblasts	465	AHSA1	ENSG00000100591.7	14	77457953	77469474	-0.00218848	0.00119448	0.0675993	16234	0.736042	No
Cells-Culturedfibroblasts	465	ISM2	ENSG00000100593.17	14	77474394	77498850	0.0116698	0.0153222	0.446689	16234	0.917398	No
Cells-Culturedfibroblasts	465	SPTLC2	ENSG00000100596.6	14	77505997	77616773	-0.00146388	0.00185708	0.43096	16234	0.915455	No
Cells-Culturedfibroblasts	465	ALKBH1	ENSG00000100601.9	14	77672404	77708020	0.00149424	0.00157916	0.344549	16234	0.90655	No
Cells-Culturedfibroblasts	465	SLIRP	ENSG00000119705.9	14	77708071	77760829	-0.00276983	0.00176842	0.117999	16234	0.79406	No
Cells-Culturedfibroblasts	465	SNW1	ENSG00000100603.13	14	77717599	77761207	-0.00115674	0.00100065	0.24831	16234	0.874106	No
Cells-Culturedfibroblasts	465	ADCK1	ENSG00000063761.15	14	77800083	77933954	0.000383138	0.00264743	0.884997	16234	0.990557	No
Cells-Culturedfibroblasts	465	NRXN3	ENSG00000021645.18	14	78170373	79868290	0.015293	0.0115916	0.187745	16234	0.847419	No
Cells-Culturedfibroblasts	465	DIO2	ENSG00000211448.11	14	80197527	80387757	-0.00838107	0.0102071	0.412031	16234	0.912185	No
Cells-Culturedfibroblasts	465	CEP128	ENSG00000100629.16	14	80476983	80959517	0.004633	0.00325014	0.154724	16234	0.832297	No
Cells-Culturedfibroblasts	465	GTF2A1	ENSG00000165417.11	14	81175452	81221217	0.0036089	0.00159466	0.024112	16234	0.65323	No
Cells-Culturedfibroblasts	465	STON2	ENSG00000140022.9	14	81260656	81436465	-0.0073336	0.0125263	0.55854	16234	0.941769	No
Cells-Culturedfibroblasts	465	SEL1L	ENSG00000071537.13	14	81471549	81533861	0.000454908	0.00215855	0.833181	16234	0.983028	No
Cells-Culturedfibroblasts	465	CTD-2128A3.2	ENSG00000258902.1	14	85362457	85516934	0.00230043	0.0129401	0.858981	16234	0.988584	No
Cells-Culturedfibroblasts	465	RP11-497E19.1	ENSG00000205562.2	14	85524432	85529988	-0.00468647	0.00455026	0.303602	16234	0.895319	No
Cells-Culturedfibroblasts	465	FLRT2	ENSG00000185070.10	14	85530144	85654426	0.00104777	0.00363257	0.773146	16234	0.977627	No
Cells-Culturedfibroblasts	465	CTD-2341M24.1	ENSG00000258733.5	14	85934710	86129778	0.0239101	0.0151333	0.114827	16234	0.793512	No
Cells-Culturedfibroblasts	465	GALC	ENSG00000054983.16	14	87837820	87993665	-0.000653728	0.00201681	0.745985	16234	0.974262	No
Cells-Culturedfibroblasts	465	GPR65	ENSG00000140030.5	14	88005124	88014811	0.00323652	0.00911464	0.722691	16234	0.970749	No
Cells-Culturedfibroblasts	465	SPATA7	ENSG00000042317.16	14	88384924	88470350	0.000903167	0.00180252	0.616579	16234	0.950831	No
Cells-Culturedfibroblasts	465	PTPN21	ENSG00000070778.12	14	88465778	88554733	0.000459627	0.00140412	0.743565	16234	0.973916	No
Cells-Culturedfibroblasts	465	ZC3H14	ENSG00000100722.18	14	88562909	88627596	0.000903917	0.00113255	0.425223	16234	0.913975	No
Cells-Culturedfibroblasts	465	TTC8	ENSG00000165533.18	14	88824153	88881078	-0.00015361	0.00156762	0.921985	16234	0.992776	No
Cells-Culturedfibroblasts	465	FOXN3	ENSG00000053254.15	14	89124871	89619149	-0.00267604	0.00242586	0.270569	16234	0.879716	No
Cells-Culturedfibroblasts	465	EFCAB11	ENSG00000140025.15	14	89794669	89954777	0.00153245	0.00272945	0.574775	16234	0.944017	No
Cells-Culturedfibroblasts	465	TDP1	ENSG00000042088.13	14	89954939	90044768	0.00132315	0.00218365	0.544868	16234	0.938149	No
Cells-Culturedfibroblasts	465	PSMC1	ENSG00000100764.13	14	90256495	90265166	-0.00285892	0.00179594	0.112126	16234	0.791182	No
Cells-Culturedfibroblasts	465	NRDE2	ENSG00000119720.17	14	90267856	90332137	0.000378662	0.00129055	0.769345	16234	0.977627	No
Cells-Culturedfibroblasts	465	RP11-471B22.3	ENSG00000275198.1	14	90383365	90387973	0.0040466	0.00547634	0.460345	16234	0.920768	No
Cells-Culturedfibroblasts	465	CALM1	ENSG00000198668.10	14	90396502	90408261	-0.00156923	0.00130852	0.231078	16234	0.865841	No
Cells-Culturedfibroblasts	465	TTC7B	ENSG00000165914.14	14	90524564	90816479	-0.000860981	0.00164451	0.600855	16234	0.94826	No
Cells-Culturedfibroblasts	465	RPS6KA5	ENSG00000100784.10	14	90847862	91060332	0.00191341	0.00434384	0.659798	16234	0.958071	No
Cells-Culturedfibroblasts	465	C14orf159	ENSG00000133943.20	14	91060637	91225632	1.80121e-05	0.0020987	0.993156	16234	0.99925	No
Cells-Culturedfibroblasts	465	GPR68	ENSG00000119714.10	14	91232532	91253925	0.00121686	0.00570066	0.831066	16234	0.982962	No
Cells-Culturedfibroblasts	465	CTD-2547L24.4	ENSG00000260810.1	14	91258299	91259003	0.0134543	0.0137626	0.328805	16234	0.902994	No
Cells-Culturedfibroblasts	465	CCDC88C	ENSG00000015133.18	14	91271323	91417844	-0.00988271	0.00799519	0.217083	16234	0.864132	No
Cells-Culturedfibroblasts	465	PPP4R3A	ENSG00000100796.17	14	91457611	91510554	0.000218297	0.00106838	0.838194	16234	0.984462	No
Cells-Culturedfibroblasts	465	TC2N	ENSG00000165929.12	14	91779751	91867536	0.012807	0.00682652	0.0613034	16234	0.730433	No
Cells-Culturedfibroblasts	465	FBLN5	ENSG00000140092.14	14	91869412	91947987	0.00391694	0.00384073	0.30836	16234	0.895391	No
Cells-Culturedfibroblasts	465	TRIP11	ENSG00000100815.12	14	91965991	92033253	-0.00141053	0.00137541	0.305671	16234	0.895391	No
Cells-Culturedfibroblasts	465	ATXN3	ENSG00000066427.21	14	92038652	92106621	-0.00034884	0.00149577	0.815701	16234	0.981428	No
Cells-Culturedfibroblasts	465	NDUFB1	ENSG00000183648.9	14	92116122	92121917	-0.00478349	0.00228009	0.0364767	16234	0.682348	No
Cells-Culturedfibroblasts	465	CPSF2	ENSG00000165934.12	14	92121937	92172145	-0.00149108	0.00123084	0.226377	16234	0.864534	No
Cells-Culturedfibroblasts	465	RIN3	ENSG00000100599.15	14	92513774	92688994	0.00573592	0.00342328	0.0945296	16234	0.774496	No
Cells-Culturedfibroblasts	465	LGMN	ENSG00000100600.14	14	92703807	92748702	0.00169496	0.00236036	0.473077	16234	0.922943	No
Cells-Culturedfibroblasts	465	GOLGA5	ENSG00000066455.12	14	92794231	92839963	-0.000289246	0.00116507	0.804044	16234	0.980185	No
Cells-Culturedfibroblasts	465	CHGA	ENSG00000100604.12	14	92923080	92935293	-0.0231254	0.0163544	0.158059	16234	0.835069	No
Cells-Culturedfibroblasts	465	ITPK1	ENSG00000100605.16	14	92936914	93116320	0.00164044	0.00178134	0.357604	16234	0.908581	No
Cells-Culturedfibroblasts	465	MOAP1	ENSG00000165943.4	14	93182196	93184928	-0.000600227	0.00213548	0.778785	16234	0.977627	No
Cells-Culturedfibroblasts	465	TMEM251	ENSG00000153485.5	14	93184951	93187089	-0.00346913	0.00206079	0.093003	16234	0.774323	No
Cells-Culturedfibroblasts	465	GON7	ENSG00000170270.4	14	93202894	93207055	-0.00183466	0.00178437	0.304425	16234	0.895319	No
Cells-Culturedfibroblasts	465	UBR7	ENSG00000012963.14	14	93207095	93229215	0.00031968	0.00181152	0.860005	16234	0.988584	No
Cells-Culturedfibroblasts	465	BTBD7	ENSG00000011114.14	14	93237550	93333092	0.000911972	0.00117248	0.437095	16234	0.917371	No
Cells-Culturedfibroblasts	465	UNC79	ENSG00000133958.13	14	93333219	93707876	-0.000830968	0.00606293	0.891048	16234	0.991094	No
Cells-Culturedfibroblasts	465	ASB2	ENSG00000100628.11	14	93934153	93976791	0.0178901	0.0128859	0.165729	16234	0.837213	No
Cells-Culturedfibroblasts	465	OTUB2	ENSG00000089723.9	14	94026329	94048290	0.00366952	0.0035909	0.307389	16234	0.895391	No
Cells-Culturedfibroblasts	465	DDX24	ENSG00000089737.16	14	94048931	94081245	-0.0012408	0.00116751	0.288464	16234	0.888873	No
Cells-Culturedfibroblasts	465	IFI27L1	ENSG00000165948.10	14	94081282	94103846	-0.00440666	0.00316902	0.165063	16234	0.837213	No
Cells-Culturedfibroblasts	465	IFI27	ENSG00000165949.12	14	94104836	94116698	0.00676842	0.00940105	0.471927	16234	0.922943	No
Cells-Culturedfibroblasts	465	IFI27L2	ENSG00000119632.3	14	94127781	94130253	0.00259429	0.00216834	0.232165	16234	0.865841	No
Cells-Culturedfibroblasts	465	PPP4R4	ENSG00000119698.11	14	94146128	94279735	0.00734768	0.00744489	0.32421	16234	0.901545	No
Cells-Culturedfibroblasts	465	SERPINA10	ENSG00000140093.9	14	94280455	94293271	0.0137787	0.0144323	0.340243	16234	0.906339	No
Cells-Culturedfibroblasts	465	SERPINA1	ENSG00000197249.13	14	94376747	94390693	0.00942132	0.00884138	0.287188	16234	0.887364	No
Cells-Culturedfibroblasts	465	SERPINA12	ENSG00000165953.9	14	94487274	94517844	0.000751879	0.0146497	0.959091	16234	0.996349	No
Cells-Culturedfibroblasts	465	SERPINA5	ENSG00000188488.13	14	94578706	94593120	0.0180509	0.00768568	0.0192806	16234	0.638778	No
Cells-Culturedfibroblasts	465	SERPINA3	ENSG00000196136.17	14	94612377	94624055	0.000298564	0.00874075	0.972767	16234	0.997464	No
Cells-Culturedfibroblasts	465	GSC	ENSG00000133937.4	14	94768216	94770230	0.0119839	0.0154327	0.437855	16234	0.917371	No
Cells-Culturedfibroblasts	465	DICER1	ENSG00000100697.14	14	95086228	95157422	-0.000222046	0.00132995	0.867478	16234	0.98887	No
Cells-Culturedfibroblasts	465	CLMN	ENSG00000165959.11	14	95181940	95319906	0.0109003	0.00598371	0.0691799	16234	0.736042	No
Cells-Culturedfibroblasts	465	SYNE3	ENSG00000176438.12	14	95407266	95475836	-0.00227477	0.00268559	0.397436	16234	0.91097	No
Cells-Culturedfibroblasts	465	RP11-1070N10.3	ENSG00000258572.1	14	95516136	95517911	-0.0188921	0.0145892	0.196017	16234	0.850661	No
Cells-Culturedfibroblasts	465	GLRX5	ENSG00000182512.4	14	95533630	95544724	-0.000511757	0.00145976	0.726073	16234	0.971328	No
Cells-Culturedfibroblasts	465	C14orf132	ENSG00000227051.6	14	96039324	96093889	-0.00447749	0.00361045	0.215578	16234	0.864131	No
Cells-Culturedfibroblasts	465	BDKRB2	ENSG00000168398.6	14	96204679	96244166	-0.00208055	0.00769924	0.787111	16234	0.978812	No
Cells-Culturedfibroblasts	465	BDKRB1	ENSG00000100739.10	14	96255824	96268967	0.00233025	0.00707347	0.741982	16234	0.973916	No
Cells-Culturedfibroblasts	465	ATG2B	ENSG00000066739.11	14	96279202	96363451	-1.07083e-05	0.00114606	0.992549	16234	0.99925	No
Cells-Culturedfibroblasts	465	GSKIP	ENSG00000100744.14	14	96363871	96387288	0.00428293	0.00234277	0.0681999	16234	0.736042	No
Cells-Culturedfibroblasts	465	AK7	ENSG00000140057.8	14	96392111	96489427	-9.57124e-05	0.00817917	0.990669	16234	0.99925	No
Cells-Culturedfibroblasts	465	PAPOLA	ENSG00000090060.17	14	96502373	96567111	-0.000354399	0.000992196	0.721122	16234	0.970577	No
Cells-Culturedfibroblasts	465	RP11-433J8.1	ENSG00000258702.1	14	96592733	96595762	-0.000348785	0.0152611	0.981777	16234	0.99925	No
Cells-Culturedfibroblasts	465	VRK1	ENSG00000100749.7	14	96797304	96931722	0.000138202	0.00185434	0.940623	16234	0.994083	No
Cells-Culturedfibroblasts	465	LINC01550	ENSG00000246223.8	14	97925610	97978124	-0.0126592	0.0156064	0.417712	16234	0.913578	No
Cells-Culturedfibroblasts	465	BCL11B	ENSG00000127152.17	14	99169287	99271524	0.00539405	0.0110606	0.626018	16234	0.952909	No
Cells-Culturedfibroblasts	465	SETD3	ENSG00000183576.12	14	99397746	99480889	-0.000522237	0.00103758	0.614988	16234	0.950741	No
Cells-Culturedfibroblasts	465	CCNK	ENSG00000090061.17	14	99481169	99535044	-0.000871693	0.00224195	0.697603	16234	0.966865	No
Cells-Culturedfibroblasts	465	CCDC85C	ENSG00000205476.8	14	99500180	99604026	-0.00195066	0.00227383	0.391426	16234	0.910104	No
Cells-Culturedfibroblasts	465	RP11-543C4.1	ENSG00000247970.2	14	99604556	99625740	0.0165937	0.0144727	0.252186	16234	0.874167	No
Cells-Culturedfibroblasts	465	HHIPL1	ENSG00000182218.9	14	99645110	99680569	0.00922773	0.005364	0.0860748	16234	0.772262	No
Cells-Culturedfibroblasts	465	CYP46A1	ENSG00000036530.8	14	99684304	99727301	0.00927713	0.00651462	0.155136	16234	0.832297	No
Cells-Culturedfibroblasts	465	EML1	ENSG00000066629.16	14	99737693	99942060	-0.0060989	0.00312704	0.0517616	16234	0.710628	No
Cells-Culturedfibroblasts	465	EVL	ENSG00000196405.12	14	99971449	100143956	-0.0015423	0.00232473	0.5074	16234	0.931849	No
Cells-Culturedfibroblasts	465	DEGS2	ENSG00000168350.7	14	100144237	100160163	-0.0176006	0.0123574	0.155063	16234	0.832297	No
Cells-Culturedfibroblasts	465	YY1	ENSG00000100811.12	14	100238298	100282792	0.00141279	0.00112519	0.209919	16234	0.859478	No
Cells-Culturedfibroblasts	465	SLC25A29	ENSG00000197119.12	14	100291111	100306547	-0.00555591	0.00339835	0.102783	16234	0.787066	No
Cells-Culturedfibroblasts	465	WARS	ENSG00000140105.17	14	100333788	100376805	-0.00215681	0.0031779	0.49769	16234	0.928529	No
Cells-Culturedfibroblasts	465	WDR25	ENSG00000176473.13	14	100380910	100530303	-0.00529545	0.00213238	0.0133844	16234	0.573624	No
Cells-Culturedfibroblasts	465	BEGAIN	ENSG00000183092.16	14	100537147	100587413	0.00722742	0.00799444	0.366457	16234	0.908581	No
Cells-Culturedfibroblasts	465	DLK1	ENSG00000185559.13	14	100725705	100738224	0.0160746	0.0159468	0.313995	16234	0.896955	No
Cells-Culturedfibroblasts	465	MEG3	ENSG00000214548.14	14	100779410	100861031	-0.00899641	0.00325004	0.005875	16234	0.508775	No
Cells-Culturedfibroblasts	465	RTL1	ENSG00000254656.1	14	100880655	100884847	-0.00517706	0.0119326	0.664602	16234	0.959628	No
Cells-Culturedfibroblasts	465	SNHG23	ENSG00000225746.9	14	100894770	101027415	-0.00439432	0.0038237	0.25108	16234	0.874167	No
Cells-Culturedfibroblasts	465	MEG9	ENSG00000223403.3	14	101069911	101072937	-0.00493535	0.00421961	0.242782	16234	0.871074	No
Cells-Culturedfibroblasts	465	DIO3OS	ENSG00000258498.8	14	101552221	101560431	0.0119287	0.0145185	0.411733	16234	0.912185	No
Cells-Culturedfibroblasts	465	PPP2R5C	ENSG00000078304.19	14	101761798	101927989	0.000232235	0.000927524	0.802408	16234	0.980185	No
Cells-Culturedfibroblasts	465	RP11-1017G21.5	ENSG00000271780.1	14	101948347	101949425	-0.00296384	0.00575259	0.606658	16234	0.95014	No
Cells-Culturedfibroblasts	465	RP11-1017G21.6	ENSG00000272444.1	14	101952416	101953063	-0.00380314	0.0108083	0.725102	16234	0.971328	No
Cells-Culturedfibroblasts	465	DYNC1H1	ENSG00000197102.10	14	101964528	102050791	-0.00092665	0.00156445	0.55394	16234	0.940115	No
Cells-Culturedfibroblasts	465	HSP90AA1	ENSG00000080824.18	14	102080738	102139502	-0.00335485	0.00155493	0.0314991	16234	0.678643	No
Cells-Culturedfibroblasts	465	WDR20	ENSG00000140153.17	14	102139700	102224847	-0.000694656	0.00126473	0.58311	16234	0.944017	No
Cells-Culturedfibroblasts	465	MOK	ENSG00000080823.22	14	102224500	102305200	-0.0108149	0.0044255	0.014924	16234	0.593897	No
Cells-Culturedfibroblasts	465	ZNF839	ENSG00000022976.15	14	102317377	102339229	-0.00120136	0.00211105	0.569587	16234	0.943909	No
Cells-Culturedfibroblasts	465	CINP	ENSG00000100865.14	14	102341102	102362916	-0.000343455	0.00111773	0.758775	16234	0.976798	No
Cells-Culturedfibroblasts	465	TECPR2	ENSG00000196663.15	14	102362963	102501675	-6.74729e-05	0.0014161	0.962019	16234	0.996981	No
Cells-Culturedfibroblasts	465	ANKRD9	ENSG00000156381.8	14	102502482	102509799	-0.00109188	0.00431466	0.800336	16234	0.980185	No
Cells-Culturedfibroblasts	465	CTD-2555C10.3	ENSG00000259230.1	14	102545254	102555826	0.00519262	0.0148476	0.726709	16234	0.971328	No
Cells-Culturedfibroblasts	465	RCOR1	ENSG00000089902.9	14	102592661	102730576	0.000408044	0.00142922	0.775393	16234	0.977627	No
Cells-Culturedfibroblasts	465	TRAF3	ENSG00000131323.14	14	102777476	102911500	0.0010238	0.00160627	0.52421	16234	0.9344	No
Cells-Culturedfibroblasts	465	AMN	ENSG00000166126.10	14	102922656	102931192	-0.0176473	0.01409	0.211061	16234	0.861104	No
Cells-Culturedfibroblasts	465	CDC42BPB	ENSG00000198752.10	14	102932379	103057462	0.00139402	0.000922891	0.13163	16234	0.815874	No
Cells-Culturedfibroblasts	465	EXOC3L4	ENSG00000205436.7	14	103100144	103110559	0.0164206	0.0151744	0.279787	16234	0.883497	No
Cells-Culturedfibroblasts	465	LINC00677	ENSG00000259717.1	14	103120847	103123007	-0.00694733	0.0126475	0.583074	16234	0.944017	No
Cells-Culturedfibroblasts	465	TNFAIP2	ENSG00000185215.8	14	103123442	103137439	0.00221604	0.00468149	0.636188	16234	0.955695	No
Cells-Culturedfibroblasts	465	RP11-736N17.10	ENSG00000278071.1	14	103208100	103208876	0.0133316	0.0115013	0.247024	16234	0.873694	No
Cells-Culturedfibroblasts	465	EIF5	ENSG00000100664.10	14	103333544	103345025	0.00123718	0.00172808	0.474413	16234	0.922943	No
Cells-Culturedfibroblasts	465	MARK3	ENSG00000075413.17	14	103385392	103503831	-0.00181836	0.00112936	0.108092	16234	0.79011	No
Cells-Culturedfibroblasts	465	CKB	ENSG00000166165.12	14	103519659	103523111	-0.00554131	0.00581409	0.341068	16234	0.906339	No
Cells-Culturedfibroblasts	465	TRMT61A	ENSG00000166166.12	14	103529184	103537073	-0.00127368	0.00161966	0.43206	16234	0.915913	No
Cells-Culturedfibroblasts	465	BAG5	ENSG00000166170.9	14	103556544	103562831	0.00299566	0.00141851	0.0352601	16234	0.678643	No
Cells-Culturedfibroblasts	465	KLC1	ENSG00000126214.21	14	103561896	103714104	-0.00124297	0.00115552	0.282653	16234	0.884549	No
Cells-Culturedfibroblasts	465	APOPT1	ENSG00000256053.7	14	103562962	103607523	-0.000255574	0.00156539	0.870383	16234	0.98887	No
Cells-Culturedfibroblasts	465	XRCC3	ENSG00000126215.13	14	103697609	103715504	0.00241777	0.00231313	0.296483	16234	0.892209	No
Cells-Culturedfibroblasts	465	ZFYVE21	ENSG00000100711.13	14	103715730	103733668	0.00175358	0.00145005	0.227183	16234	0.864534	No
Cells-Culturedfibroblasts	465	PPP1R13B	ENSG00000088808.16	14	103733752	103847590	0.000719158	0.0025988	0.782119	16234	0.977787	No
Cells-Culturedfibroblasts	465	C14orf2	ENSG00000156411.9	14	103912288	103928269	-0.00203553	0.00137821	0.140404	16234	0.823554	No
Cells-Culturedfibroblasts	465	TDRD9	ENSG00000156414.18	14	103928462	104052667	0.0268656	0.0163384	0.100818	16234	0.784461	No
Cells-Culturedfibroblasts	465	KIF26A	ENSG00000066735.14	14	104138723	104180894	-0.00405694	0.0128947	0.753197	16234	0.976202	No
Cells-Culturedfibroblasts	465	RP11-982M15.6	ENSG00000256050.2	14	104681146	104684932	0.0113932	0.0121431	0.348628	16234	0.908581	No
Cells-Culturedfibroblasts	465	INF2	ENSG00000203485.12	14	104689606	104722535	0.0019307	0.001734	0.266125	16234	0.87629	No
Cells-Culturedfibroblasts	465	ADSSL1	ENSG00000185100.10	14	104724186	104747310	-0.00060829	0.00578796	0.916347	16234	0.992775	No
Cells-Culturedfibroblasts	465	SIVA1	ENSG00000184990.12	14	104753100	104768494	0.00127058	0.0016167	0.43234	16234	0.916068	No
Cells-Culturedfibroblasts	465	AKT1	ENSG00000142208.15	14	104769387	104795751	-0.000251028	0.00120789	0.835462	16234	0.983745	No
Cells-Culturedfibroblasts	465	ZBTB42	ENSG00000179627.9	14	104800596	104804712	0.00294795	0.00333581	0.377323	16234	0.908731	No
Cells-Culturedfibroblasts	465	LINC00638	ENSG00000258701.1	14	104821201	104823718	-0.0031325	0.00594792	0.598697	16234	0.947173	No
Cells-Culturedfibroblasts	465	CTD-3051D23.1	ENSG00000258811.1	14	104842663	104845916	0.0192682	0.0134665	0.153186	16234	0.832297	No
Cells-Culturedfibroblasts	465	CEP170B	ENSG00000099814.15	14	104865280	104896770	0.000168301	0.00149632	0.910497	16234	0.992115	No
Cells-Culturedfibroblasts	465	PLD4	ENSG00000166428.12	14	104924816	104937252	-0.00276816	0.00959101	0.773007	16234	0.977627	No
Cells-Culturedfibroblasts	465	AHNAK2	ENSG00000185567.6	14	104937791	104978357	-0.00256351	0.00404102	0.526166	16234	0.934651	No
Cells-Culturedfibroblasts	465	C14orf79	ENSG00000140104.13	14	104985775	104999527	1.77887e-05	0.00273649	0.994816	16234	0.99968	No
Cells-Culturedfibroblasts	465	CDCA4	ENSG00000170779.10	14	105009573	105021148	0.00187091	0.00217889	0.390997	16234	0.910104	No
Cells-Culturedfibroblasts	465	GPR132	ENSG00000183484.11	14	105049389	105065445	0.00392346	0.0126108	0.755857	16234	0.976494	No
Cells-Culturedfibroblasts	465	RP11-44N21.1	ENSG00000257556.1	14	105093609	105099004	0.00931018	0.00636819	0.144455	16234	0.828211	No
Cells-Culturedfibroblasts	465	JAG2	ENSG00000184916.8	14	105140981	105168824	-0.00063981	0.0082444	0.938177	16234	0.994083	No
Cells-Culturedfibroblasts	465	NUDT14	ENSG00000183828.14	14	105172938	105181312	-0.00969151	0.0053759	0.0721038	16234	0.737806	No
Cells-Culturedfibroblasts	465	BRF1	ENSG00000185024.16	14	105209286	105315589	0.00107971	0.00131688	0.412714	16234	0.912185	No
Cells-Culturedfibroblasts	465	BTBD6	ENSG00000184887.13	14	105248912	105251093	0.00142415	0.00166321	0.392312	16234	0.910104	No
Cells-Culturedfibroblasts	465	PACS2	ENSG00000179364.13	14	105314415	105398147	-0.00175734	0.00189599	0.354497	16234	0.908581	No
Cells-Culturedfibroblasts	465	TEX22	ENSG00000226174.6	14	105398579	105413859	-0.00495883	0.00589604	0.400777	16234	0.91097	No
Cells-Culturedfibroblasts	465	MTA1	ENSG00000182979.17	14	105419820	105470729	0.00134518	0.00156456	0.390374	16234	0.910104	No
Cells-Culturedfibroblasts	465	CRIP2	ENSG00000182809.10	14	105472962	105480170	0.00668898	0.00366687	0.0688005	16234	0.736042	No
Cells-Culturedfibroblasts	465	CRIP1	ENSG00000213145.9	14	105486317	105488947	0.0237585	0.00755416	0.00177216	16234	0.449519	No
Cells-Culturedfibroblasts	465	C14orf80	ENSG00000185347.17	14	105489855	105499575	0.00290532	0.0028129	0.302235	16234	0.895016	No
Cells-Culturedfibroblasts	465	TMEM121	ENSG00000184986.10	14	105526603	105530202	0.00235462	0.00385	0.541122	16234	0.937764	No
Cells-Culturedfibroblasts	465	IGHA2	ENSG00000211890.3	14	105586889	105588395	0.0176458	0.0154614	0.254372	16234	0.874167	No
Cells-Culturedfibroblasts	465	IGHG4	ENSG00000211892.3	14	105624341	105626066	0.00837869	0.0170761	0.623904	16234	0.952252	No
Cells-Culturedfibroblasts	465	IGHG2	ENSG00000211893.3	14	105643052	105644790	-0.00163456	0.0163698	0.920507	16234	0.992776	No
Cells-Culturedfibroblasts	465	IGHA1	ENSG00000211895.4	14	105707118	105708665	-0.00894345	0.0122088	0.464225	16234	0.921412	No
Cells-Culturedfibroblasts	465	IGHG1	ENSG00000211896.7	14	105736343	105743071	-0.0056106	0.0142693	0.694366	16234	0.965516	No
Cells-Culturedfibroblasts	465	IGHG3	ENSG00000211897.8	14	105769102	105771405	0.00684695	0.0154523	0.657908	16234	0.958071	No
Cells-Culturedfibroblasts	465	IGHM	ENSG00000211899.9	14	105851708	105856218	0.00162848	0.0159139	0.91854	16234	0.992775	No
Cells-Culturedfibroblasts	465	NIPA1	ENSG00000170113.15	15	22773288	22829791	0.000221177	0.00242675	0.927422	16234	0.992789	No
Cells-Culturedfibroblasts	465	NIPA2	ENSG00000140157.14	15	22838641	22867051	0.00230866	0.00153772	0.133976	16234	0.819223	No
Cells-Culturedfibroblasts	465	CYFIP1	ENSG00000273749.4	15	22868385	22981063	0.00217167	0.00132917	0.102999	16234	0.787231	No
Cells-Culturedfibroblasts	465	TUBGCP5	ENSG00000275835.4	15	22983192	23039673	-0.000476975	0.00206739	0.817644	16234	0.981428	No
Cells-Culturedfibroblasts	465	MKRN3	ENSG00000179455.7	15	23565678	23630075	-0.0152064	0.0149245	0.308812	16234	0.895391	No
Cells-Culturedfibroblasts	465	MAGEL2	ENSG00000254585.2	15	23643544	23647841	0.0126371	0.0081229	0.120484	16234	0.796067	No
Cells-Culturedfibroblasts	465	NDN	ENSG00000182636.5	15	23685400	23687330	0.00261704	0.00246899	0.289739	16234	0.888873	No
Cells-Culturedfibroblasts	465	SNRPN	ENSG00000128739.21	15	24823637	24978723	-0.000231368	0.0020147	0.908624	16234	0.99211	No
Cells-Culturedfibroblasts	465	SNURF	ENSG00000273173.5	15	24968083	24968829	0.0043916	0.0100026	0.660844	16234	0.958071	No
Cells-Culturedfibroblasts	465	RP11-701H24.3	ENSG00000257647.1	15	25027736	25031872	-0.00106725	0.0106189	0.91999	16234	0.992776	No
Cells-Culturedfibroblasts	465	PWAR6	ENSG00000257151.1	15	25032048	25036490	-0.00256688	0.00349761	0.463401	16234	0.921001	No
Cells-Culturedfibroblasts	465	UBE3A	ENSG00000114062.18	15	25333728	25439056	0.00193817	0.000963388	0.0448429	16234	0.699141	No
Cells-Culturedfibroblasts	465	ATP10A	ENSG00000206190.11	15	25677273	25865172	-0.000596937	0.00408982	0.884022	16234	0.990363	No
Cells-Culturedfibroblasts	465	GABRB3	ENSG00000166206.14	15	26543546	26939539	-0.00857217	0.0159114	0.590334	16234	0.945128	No
Cells-Culturedfibroblasts	465	GABRA5	ENSG00000186297.11	15	26866363	26949207	-0.0265274	0.0159682	0.0973681	16234	0.780229	No
Cells-Culturedfibroblasts	465	HERC2	ENSG00000128731.15	15	28111040	28322152	-0.000972518	0.00107994	0.368327	16234	0.908581	No
Cells-Culturedfibroblasts	465	GOLGA8M	ENSG00000188626.6	15	28701954	28718589	0.0361148	0.0197018	0.0674635	16234	0.736042	No
Cells-Culturedfibroblasts	465	APBA2	ENSG00000034053.14	15	28884483	29118315	0.0100357	0.00979567	0.306156	16234	0.895391	No
Cells-Culturedfibroblasts	465	FAM189A1	ENSG00000104059.4	15	29120254	29570723	0.0101574	0.012816	0.428458	16234	0.914848	No
Cells-Culturedfibroblasts	465	NSMCE3	ENSG00000185115.5	15	29264992	29269829	0.000367301	0.00143441	0.79802	16234	0.980185	No
Cells-Culturedfibroblasts	465	TJP1	ENSG00000104067.16	15	29699367	29968865	7.46206e-05	0.00175051	0.966017	16234	0.996981	No
Cells-Culturedfibroblasts	465	GOLGA8T	ENSG00000261247.1	15	30135149	30145567	-0.00131406	0.0137804	0.924075	16234	0.992776	No
Cells-Culturedfibroblasts	465	GOLGA8R	ENSG00000186399.10	15	30403740	30414162	0.00290697	0.00641159	0.650488	16234	0.956403	No
Cells-Culturedfibroblasts	465	AC026150.8	ENSG00000260693.1	15	30540093	30545969	-0.00966525	0.0118081	0.413497	16234	0.912185	No
Cells-Culturedfibroblasts	465	GOLGA8Q	ENSG00000178115.11	15	30552078	30562501	-0.00705749	0.0130587	0.589162	16234	0.945002	No
Cells-Culturedfibroblasts	465	GOLGA8H	ENSG00000261794.1	15	30604126	30614561	-0.00487841	0.0126683	0.700357	16234	0.96799	No
Cells-Culturedfibroblasts	465	ARHGAP11B	ENSG00000187951.10	15	30624494	30772993	0.00781787	0.00314626	0.0133303	16234	0.573624	No
Cells-Culturedfibroblasts	465	RP11-932O9.10	ENSG00000269974.1	15	30648797	30649529	0.0109525	0.00930879	0.239996	16234	0.869414	No
Cells-Culturedfibroblasts	465	FAN1	ENSG00000198690.9	15	30903852	30943108	-0.000431389	0.00150056	0.773875	16234	0.977627	No
Cells-Culturedfibroblasts	465	MTMR10	ENSG00000166912.16	15	30938941	30991607	-0.0045797	0.00245213	0.0624725	16234	0.733318	No
Cells-Culturedfibroblasts	465	RP11-16E12.1	ENSG00000259448.2	15	31216020	31224445	-0.00281413	0.00965086	0.770734	16234	0.977627	No
Cells-Culturedfibroblasts	465	RP11-16E12.2	ENSG00000259772.6	15	31221999	31230838	-0.00487556	0.0138853	0.725657	16234	0.971328	No
Cells-Culturedfibroblasts	465	KLF13	ENSG00000169926.10	15	31326855	31435665	-0.00120019	0.0021515	0.577236	16234	0.944017	No
Cells-Culturedfibroblasts	465	OTUD7A	ENSG00000169918.9	15	31475398	31870789	0.00144404	0.00523581	0.78283	16234	0.977787	No
Cells-Culturedfibroblasts	465	GOLGA8K	ENSG00000249931.4	15	32392782	32403195	0.0131493	0.0127713	0.303761	16234	0.895319	No
Cells-Culturedfibroblasts	465	GOLGA8O	ENSG00000206127.10	15	32445106	32455634	0.00182102	0.0192243	0.924576	16234	0.992776	No
Cells-Culturedfibroblasts	465	RP11-1000B6.3	ENSG00000261064.1	15	32536047	32587613	-0.0018154	0.0072671	0.80285	16234	0.980185	No
Cells-Culturedfibroblasts	465	GOLGA8N	ENSG00000232653.8	15	32593456	32607310	-0.00111501	0.00530322	0.833568	16234	0.983167	No
Cells-Culturedfibroblasts	465	RP11-1000B6.5	ENSG00000244952.2	15	32613733	32614202	0.00358507	0.00811425	0.658832	16234	0.958071	No
Cells-Culturedfibroblasts	465	ARHGAP11A	ENSG00000198826.10	15	32615159	32639949	0.00782584	0.00286946	0.00663937	16234	0.508775	No
Cells-Culturedfibroblasts	465	SCG5	ENSG00000166922.8	15	32641676	32697098	-8.82681e-05	0.00639345	0.988991	16234	0.99925	No
Cells-Culturedfibroblasts	465	RP11-758N13.1	ENSG00000259721.1	15	32717270	32719007	-0.00313175	0.00494631	0.526963	16234	0.934758	No
Cells-Culturedfibroblasts	465	GREM1	ENSG00000166923.10	15	32730690	32745107	-0.0082726	0.00521597	0.113449	16234	0.792826	No
Cells-Culturedfibroblasts	465	FMN1	ENSG00000248905.8	15	32765545	33194733	0.00368057	0.00531933	0.489348	16234	0.92559	No
Cells-Culturedfibroblasts	465	RYR3	ENSG00000198838.13	15	33310945	33866121	-0.00516113	0.00409133	0.2078	16234	0.857546	No
Cells-Culturedfibroblasts	465	AVEN	ENSG00000169857.7	15	33866227	34039176	-0.00189528	0.00251592	0.451661	16234	0.917398	No
Cells-Culturedfibroblasts	465	EMC7	ENSG00000134153.9	15	34084017	34101948	-0.00184708	0.00128352	0.150835	16234	0.829378	No
Cells-Culturedfibroblasts	465	PGBD4	ENSG00000182405.5	15	34102073	34108684	0.000790392	0.00200676	0.693871	16234	0.965516	No
Cells-Culturedfibroblasts	465	KATNBL1	ENSG00000134152.10	15	34140674	34210096	-0.00292212	0.0016048	0.0693023	16234	0.736042	No
Cells-Culturedfibroblasts	465	EMC4	ENSG00000128463.12	15	34224999	34229995	0.000115705	0.000967939	0.904903	16234	0.99211	No
Cells-Culturedfibroblasts	465	SLC12A6	ENSG00000140199.11	15	34230157	34338060	1.97331e-05	0.00228611	0.993117	16234	0.99925	No
Cells-Culturedfibroblasts	465	NOP10	ENSG00000182117.5	15	34341713	34343177	-0.00347674	0.00161157	0.0315143	16234	0.678643	No
Cells-Culturedfibroblasts	465	LPCAT4	ENSG00000176454.13	15	34358618	34367278	0.00158513	0.00206958	0.444131	16234	0.917371	No
Cells-Culturedfibroblasts	465	GOLGA8A	ENSG00000175265.17	15	34379071	34437466	-0.0051961	0.00486397	0.285974	16234	0.886498	No
Cells-Culturedfibroblasts	465	GOLGA8B	ENSG00000215252.11	15	34525207	34583651	0.00876651	0.00660677	0.185226	16234	0.846375	No
Cells-Culturedfibroblasts	465	ACTC1	ENSG00000159251.6	15	34788096	34796139	-0.0147858	0.0135738	0.276621	16234	0.881482	No
Cells-Culturedfibroblasts	465	AQR	ENSG00000021776.10	15	34851782	34969839	0.000205301	0.00103922	0.843486	16234	0.985758	No
Cells-Culturedfibroblasts	465	ZNF770	ENSG00000198146.4	15	34978341	34988287	0.00470246	0.00188904	0.0131638	16234	0.570832	No
Cells-Culturedfibroblasts	465	RP11-323I15.5	ENSG00000259336.1	15	35099022	35169698	0.00149909	0.0158881	0.924871	16234	0.992776	No
Cells-Culturedfibroblasts	465	DPH6	ENSG00000134146.11	15	35217345	35546192	-0.00193299	0.00225968	0.392778	16234	0.910104	No
Cells-Culturedfibroblasts	465	DPH6-AS1	ENSG00000248079.2	15	35546195	35859001	-0.000658666	0.00846235	0.937995	16234	0.994083	No
Cells-Culturedfibroblasts	465	C15orf41	ENSG00000186073.11	15	36579611	36810248	-0.00185689	0.00171917	0.28068	16234	0.884549	No
Cells-Culturedfibroblasts	465	MEIS2	ENSG00000134138.19	15	36889204	37101299	-0.00333275	0.0028716	0.246433	16234	0.873694	No
Cells-Culturedfibroblasts	465	RP11-128A17.2	ENSG00000274444.1	15	37109587	37109984	-0.00617235	0.012824	0.630533	16234	0.953989	No
Cells-Culturedfibroblasts	465	LINC01852	ENSG00000236914.3	15	38069481	38072959	-0.012502	0.00597241	0.0368917	16234	0.682348	No
Cells-Culturedfibroblasts	465	SPRED1	ENSG00000166068.12	15	38252326	38357249	0.00242446	0.0017494	0.16648	16234	0.837213	No
Cells-Culturedfibroblasts	465	FAM98B	ENSG00000171262.11	15	38454127	38487710	-1.73144e-05	0.00132471	0.989578	16234	0.99925	No
Cells-Culturedfibroblasts	465	RASGRP1	ENSG00000172575.11	15	38488103	38565575	-0.00518174	0.00926782	0.576369	16234	0.944017	No
Cells-Culturedfibroblasts	465	RP11-326N17.2	ENSG00000274281.1	15	38851306	38853432	0.0108374	0.0147705	0.463507	16234	0.921001	No
Cells-Culturedfibroblasts	465	RP11-624L4.1	ENSG00000259345.5	15	38865322	39427195	-0.00453884	0.00558519	0.416852	16234	0.913578	No
Cells-Culturedfibroblasts	465	RP11-265N7.1	ENSG00000259450.1	15	39188438	39194309	-0.0188075	0.00892689	0.0356935	16234	0.678643	No
Cells-Culturedfibroblasts	465	C15orf54	ENSG00000175746.6	15	39250684	39254845	-0.0238903	0.0152562	0.118077	16234	0.79406	No
Cells-Culturedfibroblasts	465	THBS1	ENSG00000137801.10	15	39581079	39599466	-0.00885167	0.00561419	0.115587	16234	0.793512	No
Cells-Culturedfibroblasts	465	FSIP1	ENSG00000150667.6	15	39600031	39776531	-0.00840663	0.0045894	0.0676601	16234	0.736042	No
Cells-Culturedfibroblasts	465	GPR176	ENSG00000166073.10	15	39799032	39920892	0.000301741	0.00197364	0.878558	16234	0.989903	No
Cells-Culturedfibroblasts	465	EIF2AK4	ENSG00000128829.11	15	39934146	40035591	-0.00231691	0.00174566	0.185113	16234	0.846375	No
Cells-Culturedfibroblasts	465	SRP14	ENSG00000140319.10	15	40035739	40039188	-0.00059282	0.00113741	0.602486	16234	0.948523	No
Cells-Culturedfibroblasts	465	SRP14-AS1	ENSG00000248508.6	15	40039311	40067290	-0.000531824	0.00409244	0.896663	16234	0.992009	No
Cells-Culturedfibroblasts	465	BMF	ENSG00000104081.13	15	40087890	40108892	0.00668119	0.0063854	0.295983	16234	0.892209	No
Cells-Culturedfibroblasts	465	BUB1B	ENSG00000156970.12	15	40161023	40221136	0.00838357	0.00417595	0.045294	16234	0.699141	No
Cells-Culturedfibroblasts	465	PLCB2	ENSG00000137841.11	15	40284256	40307922	0.00118216	0.00596217	0.84292	16234	0.985592	No
Cells-Culturedfibroblasts	465	INAFM2	ENSG00000259330.2	15	40323664	40326715	-0.00158549	0.00303468	0.601613	16234	0.94826	No
Cells-Culturedfibroblasts	465	C15orf52	ENSG00000188549.12	15	40331452	40340967	-0.00772558	0.00375249	0.0400986	16234	0.684895	No
Cells-Culturedfibroblasts	465	PHGR1	ENSG00000233041.8	15	40351033	40356434	-0.00673599	0.0145511	0.64365	16234	0.956403	No
Cells-Culturedfibroblasts	465	DISP2	ENSG00000140323.5	15	40358235	40378639	-0.0191133	0.00974317	0.0504216	16234	0.710628	No
Cells-Culturedfibroblasts	465	KNSTRN	ENSG00000128944.13	15	40382721	40394246	0.00296213	0.00322252	0.358493	16234	0.908581	No
Cells-Culturedfibroblasts	465	IVD	ENSG00000128928.8	15	40405795	40435947	0.000976995	0.00155722	0.530722	16234	0.9352	No
Cells-Culturedfibroblasts	465	BAHD1	ENSG00000140320.11	15	40439721	40468242	-0.000789997	0.00137357	0.565488	16234	0.942739	No
Cells-Culturedfibroblasts	465	CHST14	ENSG00000169105.7	15	40470998	40474571	0.00231694	0.00177836	0.193303	16234	0.85063	No
Cells-Culturedfibroblasts	465	C15orf57	ENSG00000128891.15	15	40528683	40565057	-0.00257046	0.00286163	0.369541	16234	0.908581	No
Cells-Culturedfibroblasts	465	RPUSD2	ENSG00000166133.17	15	40569300	40574943	0.00066364	0.00165495	0.68861	16234	0.963865	No
Cells-Culturedfibroblasts	465	KNL1	ENSG00000137812.19	15	40594020	40664342	0.0117081	0.00377978	0.00207522	16234	0.478162	No
Cells-Culturedfibroblasts	465	RAD51	ENSG00000051180.16	15	40694796	40732339	0.00131717	0.0033486	0.694251	16234	0.965516	No
Cells-Culturedfibroblasts	465	RMDN3	ENSG00000137824.15	15	40735884	40755851	-0.000865812	0.0012357	0.483878	16234	0.92477	No
Cells-Culturedfibroblasts	465	GCHFR	ENSG00000137880.5	15	40764020	40764608	0.00290683	0.00623821	0.641465	16234	0.956403	No
Cells-Culturedfibroblasts	465	DNAJC17	ENSG00000104129.9	15	40765155	40780567	-0.00143823	0.00152145	0.34502	16234	0.90676	No
Cells-Culturedfibroblasts	465	C15orf62	ENSG00000188277.9	15	40770290	40772449	-0.00554132	0.0028346	0.0512245	16234	0.710628	No
Cells-Culturedfibroblasts	465	ZFYVE19	ENSG00000166140.17	15	40807086	40815084	0.00179351	0.00235713	0.44713	16234	0.917398	No
Cells-Culturedfibroblasts	465	SPINT1	ENSG00000166145.14	15	40844018	40858207	0.00977597	0.00714101	0.171696	16234	0.840312	No
Cells-Culturedfibroblasts	465	RHOV	ENSG00000104140.6	15	40872214	40874289	-0.00135907	0.010704	0.899023	16234	0.99211	No
Cells-Culturedfibroblasts	465	VPS18	ENSG00000104142.10	15	40894430	40903975	0.00157917	0.00179327	0.379007	16234	0.908948	No
Cells-Culturedfibroblasts	465	RP11-540O11.1	ENSG00000251161.3	15	40906811	40910337	-0.0146134	0.0129454	0.259574	16234	0.875816	No
Cells-Culturedfibroblasts	465	DLL4	ENSG00000128917.6	15	40929393	40939072	-0.00381577	0.0136532	0.780009	16234	0.977627	No
Cells-Culturedfibroblasts	465	CHAC1	ENSG00000128965.11	15	40952962	40956519	-0.0229677	0.00880586	0.00940887	16234	0.535942	No
Cells-Culturedfibroblasts	465	INO80	ENSG00000128908.15	15	40978880	41116354	-0.000961871	0.00117477	0.413355	16234	0.912185	No
Cells-Culturedfibroblasts	465	CHP1	ENSG00000187446.11	15	41230839	41281890	0.00169926	0.00138221	0.219582	16234	0.864534	No
Cells-Culturedfibroblasts	465	OIP5	ENSG00000104147.8	15	41309738	41332621	0.00441229	0.00422777	0.297219	16234	0.893031	No
Cells-Culturedfibroblasts	465	NUSAP1	ENSG00000137804.12	15	41332694	41381050	0.00496918	0.0031826	0.119153	16234	0.794281	No
Cells-Culturedfibroblasts	465	NDUFAF1	ENSG00000137806.8	15	41387349	41402519	0.000830136	0.00196434	0.672791	16234	0.961016	No
Cells-Culturedfibroblasts	465	RTF1	ENSG00000137815.14	15	41408408	41483563	-0.000477641	0.00115959	0.680609	16234	0.962599	No
Cells-Culturedfibroblasts	465	ITPKA	ENSG00000137825.10	15	41493393	41503551	0.00925489	0.00529122	0.0809658	16234	0.768557	No
Cells-Culturedfibroblasts	465	LTK	ENSG00000062524.15	15	41503638	41513887	-0.00167244	0.010917	0.878314	16234	0.989903	No
Cells-Culturedfibroblasts	465	RPAP1	ENSG00000103932.11	15	41517176	41544269	0.00181023	0.00181113	0.318098	16234	0.898839	No
Cells-Culturedfibroblasts	465	TYRO3	ENSG00000092445.11	15	41557675	41583586	-0.00263636	0.00263552	0.317702	16234	0.898839	No
Cells-Culturedfibroblasts	465	MGA	ENSG00000174197.16	15	41621224	41773081	0.000557831	0.00130499	0.669253	16234	0.960875	No
Cells-Culturedfibroblasts	465	MAPKBP1	ENSG00000137802.13	15	41774434	41827636	0.00118611	0.0017217	0.491236	16234	0.927079	No
Cells-Culturedfibroblasts	465	JMJD7	ENSG00000243789.10	15	41828085	41837581	-0.00343791	0.00272626	0.20796	16234	0.857546	No
Cells-Culturedfibroblasts	465	PLA2G4B	ENSG00000243708.10	15	41837775	41848143	-0.00260512	0.00243971	0.286192	16234	0.886819	No
Cells-Culturedfibroblasts	465	SPTBN5	ENSG00000137877.9	15	41848148	41890205	0.00519711	0.0102962	0.613979	16234	0.950529	No
Cells-Culturedfibroblasts	465	EHD4	ENSG00000103966.10	15	41895944	41972578	0.00255722	0.00200484	0.202793	16234	0.853742	No
Cells-Culturedfibroblasts	465	VPS39	ENSG00000166887.15	15	42158701	42208316	-0.000972416	0.00114454	0.396001	16234	0.91097	No
Cells-Culturedfibroblasts	465	TMEM87A	ENSG00000103978.15	15	42210452	42273078	0.000278383	0.00167577	0.868136	16234	0.98887	No
Cells-Culturedfibroblasts	465	GANC	ENSG00000214013.9	15	42273233	42356935	-0.00138467	0.00209653	0.509305	16234	0.932412	No
Cells-Culturedfibroblasts	465	CAPN3	ENSG00000092529.23	15	42359500	42412317	-0.00273927	0.00349257	0.433276	16234	0.916574	No
Cells-Culturedfibroblasts	465	ZNF106	ENSG00000103994.16	15	42412823	42491123	-0.00113521	0.00205563	0.58106	16234	0.944017	No
Cells-Culturedfibroblasts	465	SNAP23	ENSG00000092531.9	15	42491244	42545356	-2.64388e-05	0.00145284	0.985489	16234	0.99925	No
Cells-Culturedfibroblasts	465	LRRC57	ENSG00000180979.9	15	42537820	42548802	0.000218455	0.00148665	0.883242	16234	0.990363	No
Cells-Culturedfibroblasts	465	HAUS2	ENSG00000137814.10	15	42548810	42569561	0.001186	0.00150039	0.429682	16234	0.91541	No
Cells-Culturedfibroblasts	465	STARD9	ENSG00000159433.11	15	42575659	42720981	0.000648292	0.00212303	0.760234	16234	0.977055	No
Cells-Culturedfibroblasts	465	CDAN1	ENSG00000140326.12	15	42723559	42737126	0.00202625	0.00169568	0.232747	16234	0.86593	No
Cells-Culturedfibroblasts	465	TTBK2	ENSG00000128881.16	15	42738734	42920809	-0.00224263	0.00163446	0.170728	16234	0.839347	No
Cells-Culturedfibroblasts	465	UBR1	ENSG00000159459.11	15	42942897	43106113	0.00102517	0.00118618	0.387914	16234	0.910104	No
Cells-Culturedfibroblasts	465	TMEM62	ENSG00000137842.6	15	43123279	43185146	0.000480729	0.00196846	0.807177	16234	0.980185	No
Cells-Culturedfibroblasts	465	CCNDBP1	ENSG00000166946.13	15	43185257	43195372	0.000938944	0.00187869	0.617473	16234	0.950831	No
Cells-Culturedfibroblasts	465	LCMT2	ENSG00000168806.7	15	43323649	43330605	0.00456786	0.00178534	0.0108428	16234	0.558271	No
Cells-Culturedfibroblasts	465	ADAL	ENSG00000168803.14	15	43330674	43354555	-0.00132341	0.00228011	0.561932	16234	0.94242	No
Cells-Culturedfibroblasts	465	ZSCAN29	ENSG00000140265.12	15	43358172	43371025	0.00135368	0.00128135	0.29134	16234	0.889539	No
Cells-Culturedfibroblasts	465	TUBGCP4	ENSG00000137822.12	15	43369221	43409771	-0.00151557	0.00162379	0.351147	16234	0.908581	No
Cells-Culturedfibroblasts	465	TP53BP1	ENSG00000067369.13	15	43403061	43510728	-0.00296412	0.0014658	0.0437573	16234	0.697433	No
Cells-Culturedfibroblasts	465	MAP1A	ENSG00000166963.12	15	43510958	43531620	0.000633139	0.00327371	0.846733	16234	0.986305	No
Cells-Culturedfibroblasts	465	PPIP5K1	ENSG00000168781.21	15	43533462	43590253	0.000284988	0.00252098	0.910045	16234	0.992115	No
Cells-Culturedfibroblasts	465	CATSPER2	ENSG00000166762.16	15	43628503	43667702	0.00541921	0.0067008	0.419098	16234	0.913578	No
Cells-Culturedfibroblasts	465	PDIA3	ENSG00000167004.12	15	43746392	43773279	-0.00691931	0.00252466	0.00637882	16234	0.508775	No
Cells-Culturedfibroblasts	465	ELL3	ENSG00000128886.11	15	43773304	43777543	0.00592023	0.00404749	0.144261	16234	0.828211	No
Cells-Culturedfibroblasts	465	SERF2	ENSG00000140264.19	15	43777985	43800310	-0.00235121	0.00148478	0.114011	16234	0.793512	No
Cells-Culturedfibroblasts	465	HYPK	ENSG00000242028.6	15	43796142	43803043	-0.00029794	0.0029285	0.91901	16234	0.992775	No
Cells-Culturedfibroblasts	465	MFAP1	ENSG00000140259.6	15	43804492	43824802	-0.00281187	0.00120038	0.0195978	16234	0.64154	No
Cells-Culturedfibroblasts	465	WDR76	ENSG00000092470.11	15	43826963	43868419	0.00227199	0.00311171	0.465689	16234	0.921952	No
Cells-Culturedfibroblasts	465	FRMD5	ENSG00000171877.20	15	43870761	44195252	0.00264589	0.00882301	0.764406	16234	0.977322	No
Cells-Culturedfibroblasts	465	CASC4	ENSG00000166734.18	15	44288729	44415758	0.000698878	0.00169045	0.679494	16234	0.962599	No
Cells-Culturedfibroblasts	465	CTDSPL2	ENSG00000137770.13	15	44427234	44529038	0.00151605	0.00136322	0.266695	16234	0.87629	No
Cells-Culturedfibroblasts	465	EIF3J-AS1	ENSG00000179523.4	15	44533493	44536923	-0.00313201	0.00232956	0.179487	16234	0.845106	No
Cells-Culturedfibroblasts	465	EIF3J	ENSG00000104131.12	15	44537057	44562695	-0.000573437	0.00119968	0.632893	16234	0.955167	No
Cells-Culturedfibroblasts	465	SPG11	ENSG00000104133.14	15	44562804	44663678	-0.00104859	0.00112969	0.353805	16234	0.908581	No
Cells-Culturedfibroblasts	465	PATL2	ENSG00000229474.6	15	44665732	44711316	0.00300824	0.00643338	0.640302	16234	0.955905	No
Cells-Culturedfibroblasts	465	B2M	ENSG00000166710.17	15	44711477	44718877	-1.84375e-05	0.00194746	0.99245	16234	0.99925	No
Cells-Culturedfibroblasts	465	TRIM69	ENSG00000185880.12	15	44728988	44767829	0.00211426	0.00290715	0.46745	16234	0.922585	No
Cells-Culturedfibroblasts	465	SORD	ENSG00000140263.13	15	45023104	45077185	-0.000445594	0.00238128	0.851649	16234	0.987971	No
Cells-Culturedfibroblasts	465	DUOXA1	ENSG00000140254.12	15	45117367	45129932	-0.00351773	0.0134752	0.794174	16234	0.980044	No
Cells-Culturedfibroblasts	465	DUOX1	ENSG00000137857.17	15	45129939	45165576	0.0117142	0.00567634	0.0396295	16234	0.684895	No
Cells-Culturedfibroblasts	465	SHF	ENSG00000138606.19	15	45167214	45201175	-0.00568179	0.00520546	0.275643	16234	0.881482	No
Cells-Culturedfibroblasts	465	SLC28A2	ENSG00000137860.11	15	45252230	45277845	-0.0277795	0.0155584	0.0748639	16234	0.747805	No
Cells-Culturedfibroblasts	465	GATM	ENSG00000171766.15	15	45361124	45402327	-0.00631417	0.00705234	0.371097	16234	0.908581	No
Cells-Culturedfibroblasts	465	SPATA5L1	ENSG00000171763.18	15	45402331	45421419	0.00520175	0.00238224	0.029519	16234	0.678643	No
Cells-Culturedfibroblasts	465	C15orf48	ENSG00000166920.12	15	45430529	45433449	-0.0203816	0.0110759	0.0664101	16234	0.736042	No
Cells-Culturedfibroblasts	465	SLC30A4	ENSG00000104154.6	15	45479745	45522807	0.00402323	0.00262102	0.125501	16234	0.80332	No
Cells-Culturedfibroblasts	465	RP11-96O20.5	ENSG00000275709.1	15	45585757	45586304	0.02338	0.0134369	0.0825562	16234	0.769532	No
Cells-Culturedfibroblasts	465	BLOC1S6	ENSG00000104164.10	15	45587123	45615999	-0.00105587	0.000986093	0.284861	16234	0.885541	No
Cells-Culturedfibroblasts	465	SQRDL	ENSG00000137767.13	15	45631148	45691294	-0.00125668	0.00286617	0.661273	16234	0.95832	No
Cells-Culturedfibroblasts	465	CTD-2306A12.1	ENSG00000273972.1	15	45702640	45703183	-0.0114217	0.0167532	0.495744	16234	0.92782	No
Cells-Culturedfibroblasts	465	SEMA6D	ENSG00000137872.16	15	47184101	47774223	0.00359154	0.0114716	0.754367	16234	0.976494	No
Cells-Culturedfibroblasts	465	MYEF2	ENSG00000104177.17	15	48134631	48178517	0.00890836	0.00565259	0.115745	16234	0.793512	No
Cells-Culturedfibroblasts	465	DUT	ENSG00000128951.13	15	48331064	48343373	-0.000644466	0.00174629	0.712267	16234	0.970577	No
Cells-Culturedfibroblasts	465	FBN1	ENSG00000166147.13	15	48408306	48645849	0.000227494	0.00264919	0.931606	16234	0.993476	No
Cells-Culturedfibroblasts	465	RP11-227D13.1	ENSG00000259705.1	15	48645951	48652016	0.00328812	0.00515088	0.523569	16234	0.934332	No
Cells-Culturedfibroblasts	465	CEP152	ENSG00000103995.13	15	48712928	48810594	0.0027036	0.00254087	0.287888	16234	0.888344	No
Cells-Culturedfibroblasts	465	SHC4	ENSG00000185634.11	15	48823735	48963444	0.00569702	0.00491787	0.247312	16234	0.873694	No
Cells-Culturedfibroblasts	465	EID1	ENSG00000255302.4	15	48878055	48880183	-1.53918e-05	0.00127794	0.990396	16234	0.99925	No
Cells-Culturedfibroblasts	465	SECISBP2L	ENSG00000138593.8	15	48988476	49046563	-0.000740088	0.0012436	0.55207	16234	0.940115	No
Cells-Culturedfibroblasts	465	RP11-325E5.1	ENSG00000259656.1	15	49101791	49103264	0.0236581	0.0100348	0.0188271	16234	0.63375	No
Cells-Culturedfibroblasts	465	COPS2	ENSG00000166200.14	15	49106068	49155655	0.00142555	0.00120737	0.238354	16234	0.869414	No
Cells-Culturedfibroblasts	465	GALK2	ENSG00000156958.14	15	49155662	49367869	-0.000396853	0.00177092	0.822787	16234	0.982299	No
Cells-Culturedfibroblasts	465	FAM227B	ENSG00000166262.15	15	49326962	49620931	0.00333841	0.0034061	0.327558	16234	0.902576	No
Cells-Culturedfibroblasts	465	RP11-295H24.4	ENSG00000275580.1	15	49343608	49344254	-0.00884179	0.00805658	0.273036	16234	0.881218	No
Cells-Culturedfibroblasts	465	FGF7	ENSG00000140285.9	15	49423096	49488775	-0.000318566	0.00432111	0.941264	16234	0.994083	No
Cells-Culturedfibroblasts	465	DTWD1	ENSG00000104047.14	15	49620980	49656232	-0.000826113	0.00241967	0.732953	16234	0.971644	No
Cells-Culturedfibroblasts	465	ATP8B4	ENSG00000104043.14	15	49858238	50119457	0.0117138	0.00804447	0.146064	16234	0.828211	No
Cells-Culturedfibroblasts	465	SLC27A2	ENSG00000140284.10	15	50182196	50236395	0.0201263	0.0168544	0.233068	16234	0.86593	No
Cells-Culturedfibroblasts	465	GABPB1	ENSG00000104064.16	15	50275392	50354958	-0.000287175	0.0020846	0.890493	16234	0.990986	No
Cells-Culturedfibroblasts	465	USP8	ENSG00000138592.13	15	50424380	50514419	0.00146028	0.00108889	0.180585	16234	0.845106	No
Cells-Culturedfibroblasts	465	RP11-562A8.5	ENSG00000259618.1	15	50494018	50497080	0.00183245	0.00828168	0.824987	16234	0.982413	No
Cells-Culturedfibroblasts	465	USP50	ENSG00000170236.14	15	50529797	50546708	0.0109996	0.0145073	0.448724	16234	0.917398	No
Cells-Culturedfibroblasts	465	TRPM7	ENSG00000092439.13	15	50552473	50686815	0.00119919	0.00135109	0.375253	16234	0.90861	No
Cells-Culturedfibroblasts	465	SPPL2A	ENSG00000138600.9	15	50702266	50765808	0.00215103	0.00180549	0.234141	16234	0.866568	No
Cells-Culturedfibroblasts	465	CTD-2378E12.1	ENSG00000273674.4	15	50839875	50908599	0.0117385	0.0127828	0.35896	16234	0.908581	No
Cells-Culturedfibroblasts	465	AP4E1	ENSG00000081014.10	15	50908672	51005900	0.000888371	0.00149379	0.552343	16234	0.940115	No
Cells-Culturedfibroblasts	465	TNFAIP8L3	ENSG00000183578.6	15	51056598	51105276	-0.00125554	0.00417462	0.763742	16234	0.977322	No
Cells-Culturedfibroblasts	465	CYP19A1	ENSG00000137869.14	15	51208057	51338610	0.00517065	0.00577588	0.371159	16234	0.908581	No
Cells-Culturedfibroblasts	465	GLDN	ENSG00000186417.13	15	51341629	51408013	0.0022944	0.00934096	0.806084	16234	0.980185	No
Cells-Culturedfibroblasts	465	DMXL2	ENSG00000104093.13	15	51447711	51622833	0.00286295	0.00216024	0.185759	16234	0.846375	No
Cells-Culturedfibroblasts	465	SCG3	ENSG00000104112.8	15	51681353	51721031	0.00112716	0.0147908	0.939289	16234	0.994083	No
Cells-Culturedfibroblasts	465	LYSMD2	ENSG00000140280.13	15	51723011	51751560	0.00424244	0.00280431	0.131036	16234	0.81457	No
Cells-Culturedfibroblasts	465	TMOD2	ENSG00000128872.9	15	51751586	51816368	0.00751807	0.00345906	0.0302759	16234	0.678643	No
Cells-Culturedfibroblasts	465	TMOD3	ENSG00000138594.13	15	51829628	51947291	0.00094271	0.00144919	0.5157	16234	0.932485	No
Cells-Culturedfibroblasts	465	LEO1	ENSG00000166477.12	15	51938025	51971806	-0.00154904	0.00147472	0.294107	16234	0.89119	No
Cells-Culturedfibroblasts	465	MAPK6	ENSG00000069956.11	15	51952106	52067372	-0.000815772	0.00164003	0.619144	16234	0.950831	No
Cells-Culturedfibroblasts	465	CTD-2650P22.1	ENSG00000259438.1	15	52010999	52019095	0.0175173	0.0134651	0.193956	16234	0.85063	No
Cells-Culturedfibroblasts	465	BCL2L10	ENSG00000137875.4	15	52109263	52112775	-0.0131568	0.0151599	0.385935	16234	0.910104	No
Cells-Culturedfibroblasts	465	GNB5	ENSG00000069966.18	15	52115105	52191369	0.00239846	0.00217394	0.270505	16234	0.879683	No
Cells-Culturedfibroblasts	465	CERNA1	ENSG00000259577.1	15	52180093	52205815	0.00981851	0.00926618	0.289901	16234	0.888873	No
Cells-Culturedfibroblasts	465	MYO5C	ENSG00000128833.12	15	52192322	52295798	0.000377954	0.00855443	0.964779	16234	0.996981	No
Cells-Culturedfibroblasts	465	MYO5A	ENSG00000197535.14	15	52307283	52529050	-2.14285e-05	0.0016189	0.989445	16234	0.99925	No
Cells-Culturedfibroblasts	465	ARPP19	ENSG00000128989.10	15	52547045	52569883	0.0013156	0.0012595	0.296806	16234	0.892616	No
Cells-Culturedfibroblasts	465	FAM214A	ENSG00000047346.12	15	52581321	52709817	-0.00142245	0.00223113	0.524099	16234	0.9344	No
Cells-Culturedfibroblasts	465	RSL24D1	ENSG00000137876.9	15	55180806	55197067	0.000482754	0.00153032	0.752561	16234	0.976202	No
Cells-Culturedfibroblasts	465	RAB27A	ENSG00000069974.15	15	55202966	55314160	-0.00275636	0.00227202	0.225708	16234	0.864534	No
Cells-Culturedfibroblasts	465	PIGBOS1	ENSG00000225973.3	15	55317184	55318930	-0.00295605	0.00268443	0.271414	16234	0.880874	No
Cells-Culturedfibroblasts	465	PIGB	ENSG00000069943.9	15	55319162	55354978	0.000520589	0.00175064	0.766323	16234	0.977627	No
Cells-Culturedfibroblasts	465	CCPG1	ENSG00000260916.7	15	55340032	55408510	-0.00658269	0.00307052	0.03259	16234	0.678643	No
Cells-Culturedfibroblasts	465	C15orf65	ENSG00000261652.2	15	55408548	55418764	-0.00350706	0.00534146	0.511796	16234	0.932412	No
Cells-Culturedfibroblasts	465	DYX1C1	ENSG00000256061.7	15	55410525	55508234	-0.00093192	0.00382189	0.80747	16234	0.980185	No
Cells-Culturedfibroblasts	465	PYGO1	ENSG00000171016.11	15	55538890	55588947	0.00185868	0.00227266	0.413887	16234	0.912185	No
Cells-Culturedfibroblasts	465	PRTG	ENSG00000166450.12	15	55611546	55743090	-0.000561099	0.00653164	0.931581	16234	0.993476	No
Cells-Culturedfibroblasts	465	NEDD4	ENSG00000069869.15	15	55826922	55993746	0.00301373	0.00216514	0.164642	16234	0.837213	No
Cells-Culturedfibroblasts	465	RFX7	ENSG00000181827.14	15	56087280	56243266	0.000329268	0.00164311	0.841265	16234	0.984721	No
Cells-Culturedfibroblasts	465	TEX9	ENSG00000151575.14	15	56244009	56445997	0.000192652	0.00341198	0.954998	16234	0.995456	No
Cells-Culturedfibroblasts	465	RP11-48G14.1	ENSG00000261823.1	15	56408483	56410186	-0.000269292	0.0144993	0.98519	16234	0.99925	No
Cells-Culturedfibroblasts	465	MNS1	ENSG00000138587.5	15	56421544	56465137	-0.0027903	0.00340598	0.413092	16234	0.912185	No
Cells-Culturedfibroblasts	465	ZNF280D	ENSG00000137871.19	15	56630181	56918571	-0.00101573	0.00124374	0.414557	16234	0.912396	No
Cells-Culturedfibroblasts	465	TCF12	ENSG00000140262.17	15	56918623	57299281	0.000861414	0.00156651	0.58267	16234	0.944017	No
Cells-Culturedfibroblasts	465	LINC00926	ENSG00000247982.6	15	57300365	57307769	-0.00302903	0.0041646	0.467409	16234	0.922585	No
Cells-Culturedfibroblasts	465	CGNL1	ENSG00000128849.10	15	57375967	57550727	-0.00387547	0.00850878	0.648996	16234	0.956403	No
Cells-Culturedfibroblasts	465	MYZAP	ENSG00000263155.5	15	57591941	57685364	-0.00488175	0.0104844	0.641716	16234	0.956403	No
Cells-Culturedfibroblasts	465	POLR2M	ENSG00000255529.7	15	57706629	57782762	0.00165911	0.00151849	0.275161	16234	0.881482	No
Cells-Culturedfibroblasts	465	ALDH1A2	ENSG00000128918.14	15	57953424	58497866	-0.00257253	0.0110154	0.815451	16234	0.981428	No
Cells-Culturedfibroblasts	465	AQP9	ENSG00000103569.9	15	58138169	58185911	0.00607352	0.0121573	0.61762	16234	0.950831	No
Cells-Culturedfibroblasts	465	LIPC	ENSG00000166035.10	15	58410569	58569843	0.0186036	0.00738479	0.0121138	16234	0.568978	No
Cells-Culturedfibroblasts	465	ADAM10	ENSG00000137845.14	15	58588807	58749978	0.00220348	0.002308	0.340242	16234	0.906339	No
Cells-Culturedfibroblasts	465	RP11-30K9.6	ENSG00000245975.2	15	58768072	58770974	-0.0102135	0.01125	0.364443	16234	0.908581	No
Cells-Culturedfibroblasts	465	MINDY2	ENSG00000128923.10	15	58771192	58861900	0.00105219	0.00235287	0.654953	16234	0.95708	No
Cells-Culturedfibroblasts	465	SLTM	ENSG00000137776.16	15	58879045	58933653	-3.35689e-05	0.00117328	0.977188	16234	0.998653	No
Cells-Culturedfibroblasts	465	RNF111	ENSG00000157450.15	15	58987655	59097419	0.000948857	0.00144401	0.511459	16234	0.932412	No
Cells-Culturedfibroblasts	465	CCNB2	ENSG00000157456.7	15	59105078	59125045	0.00775842	0.00367595	0.0353674	16234	0.678643	No
Cells-Culturedfibroblasts	465	RP11-59H7.4	ENSG00000277144.1	15	59115547	59116089	-0.0146923	0.0130802	0.261942	16234	0.87629	No
Cells-Culturedfibroblasts	465	MYO1E	ENSG00000157483.8	15	59132434	59372900	-7.66268e-05	0.00215954	0.971711	16234	0.997464	No
Cells-Culturedfibroblasts	465	LDHAL6B	ENSG00000171989.5	15	59206823	59208515	-0.0149482	0.0107879	0.16655	16234	0.837213	No
Cells-Culturedfibroblasts	465	FAM81A	ENSG00000157470.11	15	59372995	59523549	0.000881087	0.00693775	0.898999	16234	0.99211	No
Cells-Culturedfibroblasts	465	GTF2A2	ENSG00000140307.10	15	59638062	59657538	-0.00213759	0.0012404	0.0855304	16234	0.771575	No
Cells-Culturedfibroblasts	465	BNIP2	ENSG00000140299.11	15	59659146	59689534	0.00209026	0.00117077	0.074884	16234	0.747805	No
Cells-Culturedfibroblasts	465	ANXA2	ENSG00000182718.16	15	60347134	60402883	0.000925116	0.00197495	0.639712	16234	0.955905	No
Cells-Culturedfibroblasts	465	ICE2	ENSG00000128915.11	15	60419609	60479160	0.0019753	0.00139657	0.157947	16234	0.835069	No
Cells-Culturedfibroblasts	465	RORA	ENSG00000069667.15	15	60488284	61229319	0.00186519	0.00356489	0.601088	16234	0.94826	No
Cells-Culturedfibroblasts	465	RP11-507B12.2	ENSG00000259616.2	15	61298791	61635449	0.00641617	0.012417	0.605605	16234	0.950077	No
Cells-Culturedfibroblasts	465	RP11-259A24.1	ENSG00000259530.1	15	61598514	61605241	0.000199813	0.0153443	0.989616	16234	0.99925	No
Cells-Culturedfibroblasts	465	RP11-507B12.1	ENSG00000259675.1	15	61639349	61715171	0.0190247	0.0143322	0.185057	16234	0.846375	No
Cells-Culturedfibroblasts	465	RP11-162I7.1	ENSG00000259284.1	15	61729850	61731389	0.00964814	0.0149962	0.520315	16234	0.933824	No
Cells-Culturedfibroblasts	465	VPS13C	ENSG00000129003.15	15	61852389	62060473	-0.000938325	0.00151761	0.5367	16234	0.936309	No
Cells-Culturedfibroblasts	465	RP11-435J9.2	ENSG00000274340.1	15	62387327	62388875	0.0118488	0.00935837	0.206136	16234	0.856935	No
Cells-Culturedfibroblasts	465	TLN2	ENSG00000171914.16	15	62390526	62844631	-0.00203845	0.0027014	0.450896	16234	0.917398	No
Cells-Culturedfibroblasts	465	RP11-1069G10.2	ENSG00000259727.1	15	62895812	62899543	-0.00354594	0.0150677	0.814058	16234	0.981428	No
Cells-Culturedfibroblasts	465	TPM1	ENSG00000140416.19	15	63042632	63071915	-0.00350744	0.0033135	0.290391	16234	0.888893	No
Cells-Culturedfibroblasts	465	LACTB	ENSG00000103642.11	15	63121800	63142061	-0.00320922	0.00300729	0.286486	16234	0.886969	No
Cells-Culturedfibroblasts	465	RPS27L	ENSG00000185088.13	15	63125872	63158021	-0.00364902	0.00164622	0.0271568	16234	0.678643	No
Cells-Culturedfibroblasts	465	RAB8B	ENSG00000166128.12	15	63189469	63267782	0.00212498	0.00179449	0.236982	16234	0.869015	No
Cells-Culturedfibroblasts	465	APH1B	ENSG00000138613.13	15	63276018	63309126	0.00105997	0.00170712	0.534976	16234	0.936207	No
Cells-Culturedfibroblasts	465	CA12	ENSG00000074410.13	15	63321378	63382161	-0.000107859	0.00381192	0.977439	16234	0.998725	No
Cells-Culturedfibroblasts	465	RP11-321G12.1	ENSG00000259459.5	15	63390136	63438320	0.0265632	0.0143636	0.0650745	16234	0.736042	No
Cells-Culturedfibroblasts	465	AC007950.2	ENSG00000276651.1	15	63500737	63503083	0.00359869	0.0144255	0.803115	16234	0.980185	No
Cells-Culturedfibroblasts	465	USP3	ENSG00000140455.16	15	63504511	63594640	0.00202737	0.00139485	0.146802	16234	0.828211	No
Cells-Culturedfibroblasts	465	FBXL22	ENSG00000197361.7	15	63597353	63602428	-0.00508019	0.00585036	0.38567	16234	0.910104	No
Cells-Culturedfibroblasts	465	HERC1	ENSG00000103657.13	15	63608618	63833942	-0.00128286	0.00134945	0.342298	16234	0.90655	No
Cells-Culturedfibroblasts	465	DAPK2	ENSG00000035664.11	15	63907036	64072033	-0.00533178	0.00664058	0.422458	16234	0.913975	No
Cells-Culturedfibroblasts	465	FAM96A	ENSG00000166797.10	15	64072559	64094018	-0.000299552	0.00116986	0.798025	16234	0.980185	No
Cells-Culturedfibroblasts	465	SNX1	ENSG00000028528.14	15	64094123	64146090	-0.00188869	0.00087693	0.0317988	16234	0.678643	No
Cells-Culturedfibroblasts	465	SNX22	ENSG00000157734.13	15	64151717	64157481	-0.00944728	0.0053253	0.076744	16234	0.755526	No
Cells-Culturedfibroblasts	465	PPIB	ENSG00000166794.4	15	64160104	64163205	-0.00624613	0.00190659	0.00113533	16234	0.368743	No
Cells-Culturedfibroblasts	465	CSNK1G1	ENSG00000169118.17	15	64165517	64356259	-0.00122768	0.00145456	0.399112	16234	0.91097	No
Cells-Culturedfibroblasts	465	PCLAF	ENSG00000166803.11	15	64364311	64387687	0.00241946	0.00602291	0.688091	16234	0.963795	No
Cells-Culturedfibroblasts	465	TRIP4	ENSG00000103671.9	15	64387748	64455303	0.000293143	0.00173528	0.865928	16234	0.98887	No
Cells-Culturedfibroblasts	465	ZNF609	ENSG00000180357.9	15	64460742	64686068	-0.00126588	0.00128115	0.323653	16234	0.900881	No
Cells-Culturedfibroblasts	465	OAZ2	ENSG00000180304.14	15	64687573	64703281	-0.00140719	0.0012347	0.255025	16234	0.874167	No
Cells-Culturedfibroblasts	465	RBPMS2	ENSG00000166831.8	15	64739892	64775587	-0.000199932	0.0117586	0.986442	16234	0.99925	No
Cells-Culturedfibroblasts	465	PIF1	ENSG00000140451.12	15	64815632	64825668	0.00274317	0.0033095	0.407619	16234	0.912185	No
Cells-Culturedfibroblasts	465	PLEKHO2	ENSG00000241839.9	15	64841883	64868007	0.00016732	0.00233074	0.942803	16234	0.994151	No
Cells-Culturedfibroblasts	465	ANKDD1A	ENSG00000166839.16	15	64911902	64958700	-0.00017732	0.00251525	0.943829	16234	0.994151	No
Cells-Culturedfibroblasts	465	SPG21	ENSG00000090487.10	15	64963021	64990310	0.000276458	0.0014248	0.846239	16234	0.986134	No
Cells-Culturedfibroblasts	465	MTFMT	ENSG00000103707.9	15	65001512	65029639	0.00151012	0.00152433	0.322384	16234	0.900592	No
Cells-Culturedfibroblasts	465	RASL12	ENSG00000103710.10	15	65053397	65076690	0.00552933	0.0100228	0.581449	16234	0.944017	No
Cells-Culturedfibroblasts	465	UBAP1L	ENSG00000246922.8	15	65092770	65115197	0.0104405	0.00428979	0.0153351	16234	0.593897	No
Cells-Culturedfibroblasts	465	PDCD7	ENSG00000090470.14	15	65117379	65133836	0.000544786	0.0014071	0.698816	16234	0.96706	No
Cells-Culturedfibroblasts	465	CLPX	ENSG00000166855.9	15	65148219	65185342	-0.000110162	0.00107266	0.918248	16234	0.992775	No
Cells-Culturedfibroblasts	465	CILP	ENSG00000138615.5	15	65194758	65211488	0.00127117	0.00970239	0.895822	16234	0.99191	No
Cells-Culturedfibroblasts	465	PARP16	ENSG00000138617.14	15	65234460	65300618	0.00451235	0.0024225	0.0631687	16234	0.735867	No
Cells-Culturedfibroblasts	465	IGDCC4	ENSG00000103742.11	15	65381464	65423072	-0.0108892	0.00771352	0.158738	16234	0.836131	No
Cells-Culturedfibroblasts	465	DPP8	ENSG00000074603.18	15	65442463	65517704	0.00188271	0.00109055	0.0849739	16234	0.771575	No
Cells-Culturedfibroblasts	465	HACD3	ENSG00000074696.12	15	65530418	65578352	0.00105817	0.00125865	0.400958	16234	0.91097	No
Cells-Culturedfibroblasts	465	INTS14	ENSG00000138614.14	15	65578753	65611289	0.00101745	0.00105275	0.334337	16234	0.904819	No
Cells-Culturedfibroblasts	465	SLC24A1	ENSG00000074621.13	15	65611378	65656260	0.00154387	0.00220937	0.485053	16234	0.924843	No
Cells-Culturedfibroblasts	465	DENND4A	ENSG00000174485.15	15	65658046	65792293	0.00297562	0.00141095	0.03551	16234	0.678643	No
Cells-Culturedfibroblasts	465	RAB11A	ENSG00000103769.9	15	65726054	65891991	-0.000414151	0.000949007	0.662756	16234	0.958416	No
Cells-Culturedfibroblasts	465	DIS3L	ENSG00000166938.12	15	66293217	66333898	0.0048459	0.00267191	0.070408	16234	0.736042	No
Cells-Culturedfibroblasts	465	TIPIN	ENSG00000075131.9	15	66336206	66386746	-0.00314715	0.00208091	0.131147	16234	0.81457	No
Cells-Culturedfibroblasts	465	MAP2K1	ENSG00000169032.9	15	66386817	66492312	0.000128424	0.00147981	0.930882	16234	0.993407	No
Cells-Culturedfibroblasts	465	SNAPC5	ENSG00000174446.12	15	66493468	66497813	-0.00444531	0.00195352	0.0233506	16234	0.65245	No
Cells-Culturedfibroblasts	465	RPL4	ENSG00000174444.14	15	66498015	66524532	0.00112573	0.00169499	0.506939	16234	0.931849	No
Cells-Culturedfibroblasts	465	ZWILCH	ENSG00000174442.11	15	66504959	66550128	0.00221927	0.0021512	0.302803	16234	0.895319	No
Cells-Culturedfibroblasts	465	LCTL	ENSG00000188501.11	15	66547179	66565979	0.00656148	0.00734609	0.372238	16234	0.90861	No
Cells-Culturedfibroblasts	465	SMAD6	ENSG00000137834.14	15	66702228	66782848	-0.00746897	0.00476333	0.117592	16234	0.79406	No
Cells-Culturedfibroblasts	465	RP11-622C24.2	ENSG00000277152.1	15	66860303	66867023	-0.00578716	0.00564762	0.306061	16234	0.895391	No
Cells-Culturedfibroblasts	465	SMAD3	ENSG00000166949.15	15	67065845	67195195	0.00123508	0.00293234	0.673818	16234	0.961016	No
Cells-Culturedfibroblasts	465	AAGAB	ENSG00000103591.12	15	67201033	67254736	-1.87873e-06	0.00136459	0.998902	16234	0.999897	No
Cells-Culturedfibroblasts	465	IQCH	ENSG00000103599.19	15	67254800	67502260	0.00320885	0.00383675	0.403411	16234	0.911876	No
Cells-Culturedfibroblasts	465	IQCH-AS1	ENSG00000259673.5	15	67403619	67521684	0.00070422	0.00464181	0.879483	16234	0.990155	No
Cells-Culturedfibroblasts	465	C15orf61	ENSG00000189227.5	15	67521068	67530143	-0.00103269	0.00294118	0.725668	16234	0.971328	No
Cells-Culturedfibroblasts	465	RP11-502I4.3	ENSG00000270964.1	15	67541072	67542604	-0.0104078	0.00487404	0.0332808	16234	0.678643	No
Cells-Culturedfibroblasts	465	MAP2K5	ENSG00000137764.19	15	67542709	67807123	0.00146543	0.00178406	0.411857	16234	0.912185	No
Cells-Culturedfibroblasts	465	SKOR1	ENSG00000188779.10	15	67819704	67834309	-0.00749089	0.00825614	0.364735	16234	0.908581	No
Cells-Culturedfibroblasts	465	PIAS1	ENSG00000033800.13	15	68054179	68198603	-0.000230471	0.00126375	0.855375	16234	0.988584	No
Cells-Culturedfibroblasts	465	CALML4	ENSG00000129007.14	15	68193847	68206110	0.00199833	0.0031226	0.522531	16234	0.934093	No
Cells-Culturedfibroblasts	465	CLN6	ENSG00000128973.12	15	68206992	68257131	-0.00243251	0.00197007	0.217586	16234	0.864132	No
Cells-Culturedfibroblasts	465	FEM1B	ENSG00000169018.5	15	68277803	68295865	0.00148425	0.00151427	0.327532	16234	0.902576	No
Cells-Culturedfibroblasts	465	ITGA11	ENSG00000137809.16	15	68296533	68432162	-0.016758	0.00866515	0.0537551	16234	0.718578	No
Cells-Culturedfibroblasts	465	CORO2B	ENSG00000103647.12	15	68578969	68727806	0.0041972	0.00609917	0.491713	16234	0.92719	No
Cells-Culturedfibroblasts	465	ANP32A	ENSG00000140350.15	15	68778535	68820895	-0.00220923	0.00142886	0.122782	16234	0.798916	No
Cells-Culturedfibroblasts	465	SPESP1	ENSG00000258484.3	15	68818221	68946811	-0.00560842	0.011156	0.615405	16234	0.950831	No
Cells-Culturedfibroblasts	465	NOX5	ENSG00000255346.9	15	68974729	69057161	0.0103634	0.0113955	0.363617	16234	0.908581	No
Cells-Culturedfibroblasts	465	EWSAT1	ENSG00000212766.9	15	69072926	69095820	0.00140662	0.0150525	0.92559	16234	0.992776	No
Cells-Culturedfibroblasts	465	GLCE	ENSG00000138604.9	15	69160584	69272217	0.00396727	0.00182788	0.030505	16234	0.678643	No
Cells-Culturedfibroblasts	465	PAQR5	ENSG00000137819.13	15	69298947	69407780	0.00036111	0.00594799	0.951616	16234	0.994763	No
Cells-Culturedfibroblasts	465	KIF23	ENSG00000137807.13	15	69415994	69448427	0.00679711	0.00354522	0.0558478	16234	0.721589	No
Cells-Culturedfibroblasts	465	RPLP1	ENSG00000137818.11	15	69452784	69456194	-0.00246438	0.00229052	0.282556	16234	0.884549	No
Cells-Culturedfibroblasts	465	DRAIC	ENSG00000245750.7	15	69463026	69571440	-0.0152156	0.0139288	0.275258	16234	0.881482	No
Cells-Culturedfibroblasts	465	TLE3	ENSG00000140332.15	15	70047790	70098176	0.00542161	0.00238112	0.0232674	16234	0.65245	No
Cells-Culturedfibroblasts	465	LINC02204	ENSG00000280639.1	15	70570958	70586606	-0.0103071	0.0128715	0.423695	16234	0.913975	No
Cells-Culturedfibroblasts	465	SALRNA2	ENSG00000280515.1	15	70635249	70637314	-0.00719687	0.0146057	0.622438	16234	0.95215	No
Cells-Culturedfibroblasts	465	UACA	ENSG00000137831.14	15	70654554	70763593	-0.00209641	0.00270361	0.43851	16234	0.917371	No
Cells-Culturedfibroblasts	465	LARP6	ENSG00000166173.10	15	70829130	70854159	0.00162452	0.00222307	0.465316	16234	0.921872	No
Cells-Culturedfibroblasts	465	LRRC49	ENSG00000137821.11	15	70853239	71053657	-0.00105851	0.00264815	0.689557	16234	0.964427	No
Cells-Culturedfibroblasts	465	THAP10	ENSG00000129028.8	15	70881342	70892442	0.00439469	0.00279716	0.116868	16234	0.793995	No
Cells-Culturedfibroblasts	465	THSD4	ENSG00000187720.14	15	71096952	71783383	-0.00294043	0.0053783	0.584846	16234	0.944017	No
Cells-Culturedfibroblasts	465	NR2E3	ENSG00000278570.4	15	71792638	71818259	-0.0104758	0.0124549	0.400745	16234	0.91097	No
Cells-Culturedfibroblasts	465	MYO9A	ENSG00000066933.15	15	71822456	72118577	0.000382951	0.00140198	0.784865	16234	0.977787	No
Cells-Culturedfibroblasts	465	SENP8	ENSG00000166192.14	15	72114258	72143688	0.000646851	0.00231663	0.780205	16234	0.977627	No
Cells-Culturedfibroblasts	465	GRAMD2	ENSG00000175318.11	15	72159807	72197785	0.00182056	0.00900401	0.839857	16234	0.984683	No
Cells-Culturedfibroblasts	465	PKM	ENSG00000067225.17	15	72199029	72231822	0.000775742	0.00179138	0.665194	16234	0.959745	No
Cells-Culturedfibroblasts	465	PARP6	ENSG00000137817.16	15	72241181	72272999	0.0020194	0.00131331	0.124849	16234	0.801609	No
Cells-Culturedfibroblasts	465	CELF6	ENSG00000140488.15	15	72284727	72320129	-0.00741915	0.00574086	0.196913	16234	0.850661	No
Cells-Culturedfibroblasts	465	HEXA	ENSG00000213614.9	15	72340919	72376112	-0.00115018	0.0021162	0.587051	16234	0.944223	No
Cells-Culturedfibroblasts	465	RP11-1007O24.3	ENSG00000261423.1	15	72409374	72475168	0.00125785	0.0046342	0.786188	16234	0.978328	No
Cells-Culturedfibroblasts	465	RP11-1007O24.2	ENSG00000261187.1	15	72465128	72466262	-0.00297433	0.00731237	0.684385	16234	0.962765	No
Cells-Culturedfibroblasts	465	ARIH1	ENSG00000166233.14	15	72496791	72602985	0.000565658	0.000997264	0.570859	16234	0.944017	No
Cells-Culturedfibroblasts	465	RP11-1006G14.1	ENSG00000260672.1	15	72615810	72618250	-0.00560146	0.013	0.666763	16234	0.96002	No
Cells-Culturedfibroblasts	465	BBS4	ENSG00000140463.13	15	72686179	72738476	0.000542672	0.0016256	0.738667	16234	0.973916	No
Cells-Culturedfibroblasts	465	ADPGK	ENSG00000159322.17	15	72751369	72785846	-0.000645219	0.00131115	0.622892	16234	0.952252	No
Cells-Culturedfibroblasts	465	NEO1	ENSG00000067141.16	15	73051710	73305206	-0.00407541	0.00468617	0.384954	16234	0.910104	No
Cells-Culturedfibroblasts	465	NPTN	ENSG00000156642.16	15	73560015	73634134	-0.000586224	0.00132768	0.659037	16234	0.958071	No
Cells-Culturedfibroblasts	465	CD276	ENSG00000103855.17	15	73683966	73714518	-0.00123931	0.00214268	0.563293	16234	0.942611	No
Cells-Culturedfibroblasts	465	C15orf59	ENSG00000205363.5	15	73735431	73752747	-0.0043505	0.00754285	0.564386	16234	0.942739	No
Cells-Culturedfibroblasts	465	LOXL1	ENSG00000129038.15	15	73925989	73952137	0.00277693	0.00424797	0.51364	16234	0.932412	No
Cells-Culturedfibroblasts	465	STOML1	ENSG00000067221.13	15	73978923	73994622	0.00200666	0.00216984	0.355575	16234	0.908581	No
Cells-Culturedfibroblasts	465	PML	ENSG00000140464.19	15	73994673	74047812	-5.97697e-05	0.00199219	0.976079	16234	0.998152	No
Cells-Culturedfibroblasts	465	ISLR	ENSG00000129009.12	15	74173671	74176872	0.00449034	0.00499593	0.369248	16234	0.908581	No
Cells-Culturedfibroblasts	465	STRA6	ENSG00000137868.18	15	74179466	74212145	0.025737	0.0129988	0.0483276	16234	0.706563	No
Cells-Culturedfibroblasts	465	CYP11A1	ENSG00000140459.17	15	74337759	74366206	0.000953907	0.00794786	0.904521	16234	0.99211	No
Cells-Culturedfibroblasts	465	SEMA7A	ENSG00000138623.9	15	74409289	74434467	0.0053918	0.00395196	0.173155	16234	0.842189	No
Cells-Culturedfibroblasts	465	UBL7	ENSG00000138629.15	15	74445977	74461182	-0.000608936	0.00121855	0.617518	16234	0.950831	No
Cells-Culturedfibroblasts	465	ARID3B	ENSG00000179361.17	15	74541177	74598131	-0.00303928	0.00299466	0.310709	16234	0.895897	No
Cells-Culturedfibroblasts	465	CLK3	ENSG00000179335.18	15	74598500	74645414	-0.000464107	0.00127737	0.716533	16234	0.970577	No
Cells-Culturedfibroblasts	465	EDC3	ENSG00000179151.11	15	74630558	74696292	-0.000394194	0.000970718	0.684876	16234	0.962922	No
Cells-Culturedfibroblasts	465	CYP1A1	ENSG00000140465.13	15	74719542	74725610	-0.00244685	0.0155001	0.874639	16234	0.989428	No
Cells-Culturedfibroblasts	465	CSK	ENSG00000103653.16	15	74782057	74803198	0.00229974	0.00132367	0.0830113	16234	0.77006	No
Cells-Culturedfibroblasts	465	CPLX3	ENSG00000213578.5	15	74826547	74831802	-0.0329332	0.0148924	0.0275169	16234	0.678643	No
Cells-Culturedfibroblasts	465	ULK3	ENSG00000140474.12	15	74836116	74843197	0.00107105	0.00206734	0.604662	16234	0.949495	No
Cells-Culturedfibroblasts	465	SCAMP2	ENSG00000140497.16	15	74843730	74873365	-0.00138509	0.00126312	0.27343	16234	0.881218	No
Cells-Culturedfibroblasts	465	MPI	ENSG00000178802.17	15	74890005	74899986	-0.00116622	0.00183068	0.524429	16234	0.9344	No
Cells-Culturedfibroblasts	465	FAM219B	ENSG00000178761.14	15	74902220	74907121	7.76866e-05	0.0018159	0.965895	16234	0.996981	No
Cells-Culturedfibroblasts	465	COX5A	ENSG00000178741.11	15	74919791	74938168	-0.0014283	0.00149554	0.340078	16234	0.906339	No
Cells-Culturedfibroblasts	465	RPP25	ENSG00000178718.6	15	74954416	74957218	-0.00270759	0.00438643	0.537377	16234	0.936494	No
Cells-Culturedfibroblasts	465	SCAMP5	ENSG00000198794.11	15	74957465	75021496	0.00692092	0.0116809	0.553819	16234	0.940115	No
Cells-Culturedfibroblasts	465	PPCDC	ENSG00000138621.11	15	75023555	75117462	-0.00299194	0.00262367	0.254749	16234	0.874167	No
Cells-Culturedfibroblasts	465	C15orf39	ENSG00000167173.18	15	75195643	75212169	0.00354627	0.00225346	0.116271	16234	0.793512	No
Cells-Culturedfibroblasts	465	COMMD4	ENSG00000140365.15	15	75335891	75343224	0.00113105	0.00159142	0.477633	16234	0.923352	No
Cells-Culturedfibroblasts	465	NEIL1	ENSG00000140398.13	15	75347162	75357114	-0.000128575	0.00259122	0.960448	16234	0.996422	No
Cells-Culturedfibroblasts	465	MAN2C1	ENSG00000140400.16	15	75358201	75368154	-0.00219749	0.00277473	0.428805	16234	0.914988	No
Cells-Culturedfibroblasts	465	RP11-817O13.8	ENSG00000260274.1	15	75368199	75369378	-0.0050504	0.00363962	0.165951	16234	0.837213	No
Cells-Culturedfibroblasts	465	SIN3A	ENSG00000169375.15	15	75369585	75455842	-0.000300184	0.00144339	0.835347	16234	0.983745	No
Cells-Culturedfibroblasts	465	PTPN9	ENSG00000169410.9	15	75463251	75579289	6.81068e-05	0.00111209	0.951194	16234	0.994763	No
Cells-Culturedfibroblasts	465	SNUPN	ENSG00000169371.13	15	75598083	75626469	0.0013834	0.00166364	0.406112	16234	0.911909	No
Cells-Culturedfibroblasts	465	IMP3	ENSG00000177971.8	15	75639240	75647905	0.00104094	0.00147003	0.479252	16234	0.923352	No
Cells-Culturedfibroblasts	465	SNX33	ENSG00000173548.8	15	75648707	75662301	0.00191556	0.00142001	0.178034	16234	0.845106	No
Cells-Culturedfibroblasts	465	CSPG4	ENSG00000173546.7	15	75674322	75712848	0.0013669	0.00491406	0.781019	16234	0.977627	No
Cells-Culturedfibroblasts	465	ODF3L1	ENSG00000182950.2	15	75723977	75727669	0.0353457	0.0122876	0.00421491	16234	0.508775	No
Cells-Culturedfibroblasts	465	UBE2Q2	ENSG00000140367.11	15	75843285	75901078	0.00177228	0.00144035	0.219181	16234	0.864266	No
Cells-Culturedfibroblasts	465	FBXO22	ENSG00000167196.13	15	75903859	75940935	-0.00202294	0.00193404	0.296148	16234	0.892209	No
Cells-Culturedfibroblasts	465	NRG4	ENSG00000169752.16	15	75942511	76059795	-0.000558395	0.00600378	0.92594	16234	0.992776	No
Cells-Culturedfibroblasts	465	TMEM266	ENSG00000169758.12	15	76059837	76229121	-0.000706982	0.00562121	0.899971	16234	0.99211	No
Cells-Culturedfibroblasts	465	ETFA	ENSG00000140374.15	15	76215355	76311472	-0.000964925	0.00120838	0.424993	16234	0.913975	No
Cells-Culturedfibroblasts	465	ISL2	ENSG00000159556.9	15	76336724	76342476	-0.00487382	0.00829775	0.557257	16234	0.941769	No
Cells-Culturedfibroblasts	465	SCAPER	ENSG00000140386.12	15	76347904	76905444	0.00166288	0.00247094	0.501313	16234	0.930471	No
Cells-Culturedfibroblasts	465	RCN2	ENSG00000117906.13	15	76931619	76954392	0.00109103	0.00144791	0.451536	16234	0.917398	No
Cells-Culturedfibroblasts	465	PSTPIP1	ENSG00000140368.12	15	76993359	77037332	0.00935083	0.0104683	0.372207	16234	0.90861	No
Cells-Culturedfibroblasts	465	TSPAN3	ENSG00000140391.14	15	77041404	77083984	-0.000184679	0.00203746	0.927818	16234	0.992789	No
Cells-Culturedfibroblasts	465	PEAK1	ENSG00000173517.10	15	77100656	77420144	0.00136394	0.00168647	0.41909	16234	0.913578	No
Cells-Culturedfibroblasts	465	HMG20A	ENSG00000140382.14	15	77420412	77485607	0.000157936	0.00150384	0.916406	16234	0.992775	No
Cells-Culturedfibroblasts	465	LINGO1	ENSG00000169783.12	15	77613027	77820900	-0.0142294	0.0130088	0.274625	16234	0.881482	No
Cells-Culturedfibroblasts	465	TBC1D2B	ENSG00000167202.11	15	77984036	78077724	0.00144598	0.00213045	0.49767	16234	0.928529	No
Cells-Culturedfibroblasts	465	CIB2	ENSG00000136425.12	15	78104910	78131497	0.00460909	0.00491464	0.348844	16234	0.908581	No
Cells-Culturedfibroblasts	465	IDH3A	ENSG00000166411.13	15	78131545	78171949	-0.000362405	0.00137583	0.792358	16234	0.979899	No
Cells-Culturedfibroblasts	465	RP11-285A1.1	ENSG00000260988.1	15	78141243	78143173	-0.00534905	0.0138301	0.699113	16234	0.967305	No
Cells-Culturedfibroblasts	465	ACSBG1	ENSG00000103740.9	15	78167468	78245688	0.0103907	0.00839259	0.216342	16234	0.864132	No
Cells-Culturedfibroblasts	465	DNAJA4	ENSG00000140403.12	15	78264157	78282196	0.00633028	0.00385662	0.101422	16234	0.784795	No
Cells-Culturedfibroblasts	465	WDR61	ENSG00000140395.8	15	78277835	78299700	-0.00160063	0.00130752	0.221536	16234	0.864534	No
Cells-Culturedfibroblasts	465	IREB2	ENSG00000136381.12	15	78437431	78501456	0.00206417	0.00110162	0.0616229	16234	0.730433	No
Cells-Culturedfibroblasts	465	HYKK	ENSG00000188266.13	15	78507564	78537372	-0.00303241	0.00323087	0.348461	16234	0.908581	No
Cells-Culturedfibroblasts	465	PSMA4	ENSG00000041357.15	15	78540405	78552419	-0.00213152	0.00120839	0.0784322	16234	0.758797	No
Cells-Culturedfibroblasts	465	CHRNA5	ENSG00000169684.13	15	78565520	78595269	0.0018003	0.00912314	0.843657	16234	0.985815	No
Cells-Culturedfibroblasts	465	ADAMTS7	ENSG00000136378.14	15	78759203	78811431	0.0102234	0.00476702	0.0325267	16234	0.678643	No
Cells-Culturedfibroblasts	465	MORF4L1	ENSG00000185787.14	15	78810487	78898133	-0.000984984	0.000993171	0.321858	16234	0.90021	No
Cells-Culturedfibroblasts	465	CTSH	ENSG00000103811.15	15	78921058	78949574	-0.0102277	0.00844186	0.226332	16234	0.864534	No
Cells-Culturedfibroblasts	465	RASGRF1	ENSG00000058335.15	15	78959947	79090773	-0.0082029	0.00921749	0.373988	16234	0.90861	No
Cells-Culturedfibroblasts	465	TMED3	ENSG00000166557.12	15	79311062	79427432	-0.00209986	0.0017152	0.221503	16234	0.864534	No
Cells-Culturedfibroblasts	465	KIAA1024	ENSG00000169330.8	15	79432516	79472290	-0.00159252	0.00333299	0.633024	16234	0.955167	No
Cells-Culturedfibroblasts	465	MTHFS	ENSG00000136371.10	15	79833585	79897379	0.00459069	0.00406427	0.259288	16234	0.875816	No
Cells-Culturedfibroblasts	465	RP11-38G5.4	ENSG00000261229.6	15	79843547	79844304	0.0200402	0.0125187	0.110127	16234	0.791182	No
Cells-Culturedfibroblasts	465	ST20	ENSG00000180953.11	15	79898840	79915256	0.00388537	0.00341268	0.255522	16234	0.874167	No
Cells-Culturedfibroblasts	465	BCL2A1	ENSG00000140379.7	15	79960889	79971446	0.0025889	0.00911724	0.776576	16234	0.977627	No
Cells-Culturedfibroblasts	465	ZFAND6	ENSG00000086666.18	15	80059568	80138393	-0.000490462	0.00119115	0.680719	16234	0.962599	No
Cells-Culturedfibroblasts	465	FAH	ENSG00000103876.11	15	80152490	80186946	0.00375892	0.002215	0.0903925	16234	0.774288	No
Cells-Culturedfibroblasts	465	LINC01314	ENSG00000259417.2	15	80195484	80252213	-0.0191233	0.0108558	0.0788302	16234	0.758797	No
Cells-Culturedfibroblasts	465	ARNT2	ENSG00000172379.20	15	80404351	80597937	-0.00322731	0.00423735	0.446683	16234	0.917398	No
Cells-Culturedfibroblasts	465	ABHD17C	ENSG00000136379.11	15	80679684	80755621	-0.000954412	0.00247077	0.699474	16234	0.967351	No
Cells-Culturedfibroblasts	465	RP11-28H5.2	ENSG00000271983.1	15	80693216	80693707	0.00646591	0.0130662	0.620946	16234	0.951729	No
Cells-Culturedfibroblasts	465	CEMIP	ENSG00000103888.16	15	80779343	80951776	-0.00485684	0.0064413	0.451241	16234	0.917398	No
Cells-Culturedfibroblasts	465	MESDC2	ENSG00000117899.10	15	80946289	80989878	-0.00303126	0.00166736	0.0697394	16234	0.736042	No
Cells-Culturedfibroblasts	465	RP11-775C24.3	ENSG00000260619.1	15	80990804	80993258	0.00414297	0.0137352	0.763074	16234	0.977322	No
Cells-Culturedfibroblasts	465	RP11-775C24.5	ENSG00000277782.1	15	80999593	80999981	-0.0029365	0.00619324	0.63563	16234	0.955695	No
Cells-Culturedfibroblasts	465	MESDC1	ENSG00000140406.3	15	81000944	81005788	0.000147928	0.00270401	0.956397	16234	0.995492	No
Cells-Culturedfibroblasts	465	IL16	ENSG00000172349.17	15	81159575	81314058	-0.00735585	0.0055184	0.183228	16234	0.846263	No
Cells-Culturedfibroblasts	465	STARD5	ENSG00000172345.13	15	81318409	81324183	-0.00373679	0.00360278	0.300211	16234	0.894749	No
Cells-Culturedfibroblasts	465	TMC3	ENSG00000188869.12	15	81331217	81374213	-0.0116475	0.008615	0.177063	16234	0.845106	No
Cells-Culturedfibroblasts	465	CTD-2240J17.2	ENSG00000278029.1	15	81392759	81393384	-0.00671883	0.0101352	0.507727	16234	0.931849	No
Cells-Culturedfibroblasts	465	CTD-2240J17.3	ENSG00000278448.1	15	81393625	81394082	-0.0116659	0.0131567	0.375728	16234	0.908699	No
Cells-Culturedfibroblasts	465	CTD-2240J17.4	ENSG00000275995.1	15	81403026	81403570	-0.00779267	0.0137731	0.571824	16234	0.944017	No
Cells-Culturedfibroblasts	465	MEX3B	ENSG00000183496.5	15	82041778	82046141	0.00800773	0.00512401	0.118817	16234	0.794281	No
Cells-Culturedfibroblasts	465	LINC01583	ENSG00000259518.1	15	82088594	82097694	-0.0302439	0.0157154	0.0549361	16234	0.721589	No
Cells-Culturedfibroblasts	465	EFL1	ENSG00000140598.13	15	82130230	82262763	0.00116339	0.00209678	0.57928	16234	0.944017	No
Cells-Culturedfibroblasts	465	SAXO2	ENSG00000188659.9	15	82262810	82284930	0.0010413	0.00975662	0.915053	16234	0.992775	No
Cells-Culturedfibroblasts	465	GOLGA6L10	ENSG00000278662.4	15	82339998	82349475	0.0013952	0.00965509	0.885168	16234	0.990599	No
Cells-Culturedfibroblasts	465	GOLGA6L9	ENSG00000197978.9	15	82430020	82436762	0.00131806	0.0070361	0.851489	16234	0.987971	No
Cells-Culturedfibroblasts	465	RPS17	ENSG00000182774.10	15	82536753	82540564	-0.00327024	0.00206733	0.114395	16234	0.793512	No
Cells-Culturedfibroblasts	465	CPEB1	ENSG00000214575.9	15	82543203	82648861	-0.000295535	0.00422918	0.944321	16234	0.994324	No
Cells-Culturedfibroblasts	465	AP3B2	ENSG00000103723.12	15	82659281	82709914	0.000465038	0.0124373	0.97019	16234	0.997464	No
Cells-Culturedfibroblasts	465	FSD2	ENSG00000186628.12	15	82755362	82806070	0.0017277	0.00435394	0.691696	16234	0.965123	No
Cells-Culturedfibroblasts	465	WHAMM	ENSG00000156232.7	15	82809628	82836108	-0.0013632	0.00169789	0.422475	16234	0.913975	No
Cells-Culturedfibroblasts	465	HOMER2	ENSG00000103942.12	15	82836946	82986153	0.000533097	0.00573625	0.925997	16234	0.992776	No
Cells-Culturedfibroblasts	465	FAM103A1	ENSG00000169612.3	15	82986207	82991057	-0.00343195	0.00184953	0.0641778	16234	0.735867	No
Cells-Culturedfibroblasts	465	C15orf40	ENSG00000169609.13	15	82988441	83011641	0.000466964	0.00173661	0.788136	16234	0.978926	No
Cells-Culturedfibroblasts	465	BTBD1	ENSG00000064726.9	15	83016422	83067334	0.00171606	0.00118573	0.148531	16234	0.829109	No
Cells-Culturedfibroblasts	465	TM6SF1	ENSG00000136404.15	15	83107407	83144854	0.00655417	0.0103306	0.526121	16234	0.934651	No
Cells-Culturedfibroblasts	465	RP11-382A20.3	ENSG00000166503.8	15	83112738	83208018	0.00201908	0.0015056	0.180594	16234	0.845106	No
Cells-Culturedfibroblasts	465	BNC1	ENSG00000169594.13	15	83255903	83284714	0.00826394	0.00423659	0.0517334	16234	0.710628	No
Cells-Culturedfibroblasts	465	SH3GL3	ENSG00000140600.16	15	83447228	83618743	-0.01052	0.0107554	0.328548	16234	0.902979	No
Cells-Culturedfibroblasts	465	UBE2Q2L	ENSG00000259511.2	15	84172490	84182234	-0.00747821	0.0105897	0.480451	16234	0.923352	No
Cells-Culturedfibroblasts	465	GOLGA6L4	ENSG00000184206.11	15	84235773	84245368	0.00321891	0.0122186	0.792331	16234	0.979899	No
Cells-Culturedfibroblasts	465	ZSCAN2	ENSG00000176371.13	15	84600986	84627796	-0.0024509	0.00225318	0.277296	16234	0.881482	No
Cells-Culturedfibroblasts	465	WDR73	ENSG00000177082.12	15	84639281	84654343	0.000958865	0.00225195	0.670466	16234	0.960875	No
Cells-Culturedfibroblasts	465	NMB	ENSG00000197696.9	15	84655129	84658563	0.0045017	0.00424512	0.289522	16234	0.888873	No
Cells-Culturedfibroblasts	465	SEC11A	ENSG00000140612.13	15	84669538	84716716	-0.00153608	0.00109379	0.160911	16234	0.837213	No
Cells-Culturedfibroblasts	465	ZNF592	ENSG00000166716.9	15	84748635	84806432	0.0028278	0.00124222	0.0232985	16234	0.65245	No
Cells-Culturedfibroblasts	465	ALPK3	ENSG00000136383.6	15	84816680	84873482	-0.000471374	0.0059126	0.936493	16234	0.993987	No
Cells-Culturedfibroblasts	465	PDE8A	ENSG00000073417.14	15	84980440	85139145	-0.000824896	0.00147716	0.57683	16234	0.944017	No
Cells-Culturedfibroblasts	465	AKAP13	ENSG00000170776.21	15	85380571	85749358	-0.00220039	0.00170338	0.197106	16234	0.850661	No
Cells-Culturedfibroblasts	465	KLHL25	ENSG00000183655.12	15	85759323	85795030	-0.000123568	0.00285299	0.965472	16234	0.996981	No
Cells-Culturedfibroblasts	465	MRPL46	ENSG00000259494.1	15	88459476	88467419	0.00244456	0.00123445	0.0482893	16234	0.706563	No
Cells-Culturedfibroblasts	465	MRPS11	ENSG00000181991.15	15	88467453	88480773	0.000245439	0.00124476	0.843779	16234	0.985886	No
Cells-Culturedfibroblasts	465	DET1	ENSG00000140543.14	15	88494440	88546675	0.00339747	0.00182975	0.0640036	16234	0.735867	No
Cells-Culturedfibroblasts	465	AEN	ENSG00000181026.14	15	88621296	88632282	-0.00163831	0.00199438	0.411825	16234	0.912185	No
Cells-Culturedfibroblasts	465	ISG20	ENSG00000172183.14	15	88636153	88656483	0.00838909	0.00549978	0.127885	16234	0.807815	No
Cells-Culturedfibroblasts	465	ACAN	ENSG00000157766.15	15	88803443	88875354	0.0150991	0.0211049	0.474719	16234	0.922943	No
Cells-Culturedfibroblasts	465	HAPLN3	ENSG00000140511.11	15	88877288	88895626	0.0100875	0.00481719	0.0368221	16234	0.682348	No
Cells-Culturedfibroblasts	465	MFGE8	ENSG00000140545.14	15	88898683	88913411	0.0083459	0.00363721	0.0222237	16234	0.64154	No
Cells-Culturedfibroblasts	465	ABHD2	ENSG00000140526.17	15	89087459	89202360	0.00375836	0.00226176	0.0972809	16234	0.780229	No
Cells-Culturedfibroblasts	465	FANCI	ENSG00000140525.17	15	89243949	89317261	0.00506988	0.00230172	0.0281337	16234	0.678643	No
Cells-Culturedfibroblasts	465	POLG	ENSG00000140521.12	15	89316305	89334861	0.000308082	0.00136289	0.821267	16234	0.98215	No
Cells-Culturedfibroblasts	465	RHCG	ENSG00000140519.12	15	89471398	89496613	0.00122633	0.0127967	0.923698	16234	0.992776	No
Cells-Culturedfibroblasts	465	TICRR	ENSG00000140534.13	15	89575482	89631056	0.00853504	0.00297171	0.00427328	16234	0.508775	No
Cells-Culturedfibroblasts	465	KIF7	ENSG00000166813.14	15	89608789	89655451	0.00162177	0.00206695	0.433095	16234	0.916574	No
Cells-Culturedfibroblasts	465	PLIN1	ENSG00000166819.11	15	89664365	89679427	0.00921701	0.00795521	0.247238	16234	0.873694	No
Cells-Culturedfibroblasts	465	PEX11A	ENSG00000166821.8	15	89677764	89690783	0.000252897	0.00206293	0.902486	16234	0.99211	No
Cells-Culturedfibroblasts	465	WDR93	ENSG00000140527.14	15	89690797	89743638	-0.00723625	0.00906123	0.424954	16234	0.913975	No
Cells-Culturedfibroblasts	465	MESP1	ENSG00000166823.5	15	89748661	89751310	0.00915406	0.0107788	0.396194	16234	0.91097	No
Cells-Culturedfibroblasts	465	MESP2	ENSG00000188095.4	15	89760591	89778754	-0.00152825	0.008228	0.852736	16234	0.988248	No
Cells-Culturedfibroblasts	465	ANPEP	ENSG00000166825.13	15	89784889	89815401	-0.000893297	0.00298342	0.764759	16234	0.977322	No
Cells-Culturedfibroblasts	465	AP3S2	ENSG00000157823.16	15	89830599	89894638	0.00246176	0.00214167	0.250988	16234	0.874167	No
Cells-Culturedfibroblasts	465	ARPIN	ENSG00000242498.7	15	89895006	89912956	0.000956704	0.00186343	0.60792	16234	0.95014	No
Cells-Culturedfibroblasts	465	ZNF710	ENSG00000140548.9	15	90001392	90081438	0.00256625	0.00180767	0.156415	16234	0.832297	No
Cells-Culturedfibroblasts	465	IDH2	ENSG00000182054.9	15	90083045	90102504	0.00176732	0.00285364	0.536023	16234	0.936309	No
Cells-Culturedfibroblasts	465	SEMA4B	ENSG00000185033.14	15	90160604	90229676	0.00188678	0.00273486	0.490617	16234	0.926662	No
Cells-Culturedfibroblasts	465	CIB1	ENSG00000185043.10	15	90229975	90233703	0.000924735	0.00155813	0.553155	16234	0.940115	No
Cells-Culturedfibroblasts	465	GDPGP1	ENSG00000183208.12	15	90233808	90245811	-0.000421112	0.00408551	0.91795	16234	0.992775	No
Cells-Culturedfibroblasts	465	TTLL13P	ENSG00000213471.9	15	90249530	90265482	0.00816256	0.00681459	0.231633	16234	0.865841	No
Cells-Culturedfibroblasts	465	NGRN	ENSG00000182768.8	15	90265659	90278141	-0.00217916	0.00151611	0.15133	16234	0.829378	No
Cells-Culturedfibroblasts	465	ZNF774	ENSG00000196391.10	15	90352245	90369146	-0.00321668	0.00345849	0.352836	16234	0.908581	No
Cells-Culturedfibroblasts	465	IQGAP1	ENSG00000140575.12	15	90388218	90502243	-0.00174172	0.00128859	0.177177	16234	0.845106	No
Cells-Culturedfibroblasts	465	CRTC3	ENSG00000140577.15	15	90529925	90645345	0.00142079	0.00178009	0.425208	16234	0.913975	No
Cells-Culturedfibroblasts	465	BLM	ENSG00000197299.10	15	90717327	90816165	0.00834694	0.00371101	0.0249879	16234	0.660675	No
Cells-Culturedfibroblasts	465	FURIN	ENSG00000140564.11	15	90868592	90883458	0.00128569	0.00184853	0.487096	16234	0.924843	No
Cells-Culturedfibroblasts	465	FES	ENSG00000182511.11	15	90883695	90895776	0.00343844	0.00431971	0.426465	16234	0.913975	No
Cells-Culturedfibroblasts	465	MAN2A2	ENSG00000196547.14	15	90902218	90922584	0.00218889	0.00213463	0.305725	16234	0.895391	No
Cells-Culturedfibroblasts	465	HDDC3	ENSG00000184508.10	15	90929964	90932569	-0.000753998	0.00223075	0.735522	16234	0.972985	No
Cells-Culturedfibroblasts	465	UNC45A	ENSG00000140553.17	15	90933977	90954093	-0.000146124	0.00137357	0.915327	16234	0.992775	No
Cells-Culturedfibroblasts	465	RCCD1	ENSG00000166965.12	15	90955796	90963125	5.61424e-06	0.00205768	0.997824	16234	0.999734	No
Cells-Culturedfibroblasts	465	PRC1	ENSG00000198901.13	15	90966038	90995629	0.00840815	0.00310006	0.00694278	16234	0.512068	No
Cells-Culturedfibroblasts	465	VPS33B	ENSG00000184056.14	15	90998416	91022603	-0.00116617	0.00134118	0.385038	16234	0.910104	No
Cells-Culturedfibroblasts	465	SLCO3A1	ENSG00000176463.13	15	91853695	92172019	0.00575108	0.00268025	0.0324375	16234	0.678643	No
Cells-Culturedfibroblasts	465	FAM174B	ENSG00000185442.12	15	92617443	92809884	0.0130657	0.00781638	0.0953137	16234	0.774496	No
Cells-Culturedfibroblasts	465	CHD2	ENSG00000173575.20	15	92900189	93028005	-0.00212512	0.00150483	0.158593	16234	0.835909	No
Cells-Culturedfibroblasts	465	RGMA	ENSG00000182175.13	15	93035273	93089204	-0.0024256	0.00484508	0.61688	16234	0.950831	No
Cells-Culturedfibroblasts	465	LINC01579	ENSG00000258754.7	15	93718542	94070820	0.000362092	0.015631	0.981529	16234	0.99925	No
Cells-Culturedfibroblasts	465	MCTP2	ENSG00000140563.14	15	94231538	94483952	-0.00590148	0.00728274	0.418181	16234	0.913578	No
Cells-Culturedfibroblasts	465	RP11-255M2.2	ENSG00000258773.1	15	95080095	95132859	-0.0036361	0.0161759	0.822251	16234	0.982299	No
Cells-Culturedfibroblasts	465	RP11-4G2.1	ENSG00000259348.1	15	96028089	96046930	-0.000801111	0.0145411	0.956089	16234	0.995456	No
Cells-Culturedfibroblasts	465	RP11-236L14.2	ENSG00000273771.1	15	96080713	96084584	-0.0133331	0.0130742	0.308378	16234	0.895391	No
Cells-Culturedfibroblasts	465	RP11-327J17.9	ENSG00000277135.1	15	96139472	96140452	-0.000458866	0.0126317	0.971038	16234	0.997464	No
Cells-Culturedfibroblasts	465	NR2F2	ENSG00000185551.14	15	96325938	96340263	-0.00288118	0.00331561	0.385332	16234	0.910104	No
Cells-Culturedfibroblasts	465	RP11-262A16.1	ENSG00000275322.1	15	96342953	96345651	-0.0150208	0.00823065	0.0686769	16234	0.736042	No
Cells-Culturedfibroblasts	465	RP11-522B15.3	ENSG00000259275.2	15	96354237	96403803	-0.00182192	0.00557863	0.744133	16234	0.973916	No
Cells-Culturedfibroblasts	465	ARRDC4	ENSG00000140450.8	15	97960698	97973838	-0.000948411	0.00607005	0.875912	16234	0.989475	No
Cells-Culturedfibroblasts	465	IGF1R	ENSG00000140443.13	15	98648971	98964530	-0.00336483	0.00255055	0.187764	16234	0.847419	No
Cells-Culturedfibroblasts	465	SYNM	ENSG00000182253.14	15	99098217	99135593	0.00284113	0.00546417	0.603354	16234	0.948837	No
Cells-Culturedfibroblasts	465	TTC23	ENSG00000103852.12	15	99136323	99251223	-0.000168792	0.00146755	0.908484	16234	0.99211	No
Cells-Culturedfibroblasts	465	LRRC28	ENSG00000168904.14	15	99251362	99390729	0.0019897	0.00184055	0.280271	16234	0.884167	No
Cells-Culturedfibroblasts	465	MEF2A	ENSG00000068305.17	15	99565417	99715696	0.000592228	0.00162199	0.715193	16234	0.970577	No
Cells-Culturedfibroblasts	465	LYSMD4	ENSG00000183060.15	15	99716467	99733561	0.00126754	0.00277787	0.648398	16234	0.956403	No
Cells-Culturedfibroblasts	465	CTD-2054N24.2	ENSG00000259363.5	15	99807023	99877148	0.0021111	0.00705095	0.76477	16234	0.977322	No
Cells-Culturedfibroblasts	465	SPATA41	ENSG00000189419.6	15	100344457	100349655	-0.00789914	0.0129443	0.542015	16234	0.937764	No
Cells-Culturedfibroblasts	465	RP11-526I2.5	ENSG00000270127.2	15	100547765	100550153	0.0150232	0.0100675	0.136344	16234	0.819774	No
Cells-Culturedfibroblasts	465	LINS1	ENSG00000140471.16	15	100564692	100603214	0.00129869	0.001999	0.516242	16234	0.932485	No
Cells-Culturedfibroblasts	465	ASB7	ENSG00000183475.12	15	100603010	100651705	0.00303444	0.00147979	0.0408957	16234	0.686016	No
Cells-Culturedfibroblasts	465	RP11-66B24.2	ENSG00000232386.9	15	100849561	100861756	0.00139003	0.00744073	0.851893	16234	0.987971	No
Cells-Culturedfibroblasts	465	ALDH1A3	ENSG00000184254.16	15	100877714	100916626	0.00366092	0.00619005	0.55454	16234	0.940115	No
Cells-Culturedfibroblasts	465	LRRK1	ENSG00000154237.12	15	100919284	101078254	0.00174754	0.00180853	0.334431	16234	0.904819	No
Cells-Culturedfibroblasts	465	CHSY1	ENSG00000131873.5	15	101175723	101251932	-0.00163788	0.00175658	0.351624	16234	0.908581	No
Cells-Culturedfibroblasts	465	SELENOS	ENSG00000131871.14	15	101270817	101277450	-0.00239071	0.00187564	0.203116	16234	0.853742	No
Cells-Culturedfibroblasts	465	SNRPA1	ENSG00000131876.16	15	101281510	101295255	0.000554443	0.00196517	0.777972	16234	0.977627	No
Cells-Culturedfibroblasts	465	PCSK6	ENSG00000140479.16	15	101297142	101525202	0.00402832	0.00688706	0.558905	16234	0.941769	No
Cells-Culturedfibroblasts	465	TM2D3	ENSG00000184277.12	15	101621444	101652391	0.000758775	0.00137903	0.582444	16234	0.944017	No
Cells-Culturedfibroblasts	465	TARSL2	ENSG00000185418.15	15	101653598	101724604	0.00320712	0.00215506	0.137415	16234	0.819774	No
Cells-Culturedfibroblasts	465	WASIR2	ENSG00000231439.4	16	22910	25123	-0.0177464	0.0174602	0.309997	16234	0.895897	No
Cells-Culturedfibroblasts	465	POLR3K	ENSG00000161980.5	16	46407	51645	-0.000872751	0.00201776	0.665563	16234	0.959745	No
Cells-Culturedfibroblasts	465	SNRNP25	ENSG00000161981.10	16	53010	57669	-0.00207844	0.00261229	0.42667	16234	0.913975	No
Cells-Culturedfibroblasts	465	RHBDF1	ENSG00000007384.15	16	58059	76355	0.00168127	0.00188461	0.372822	16234	0.90861	No
Cells-Culturedfibroblasts	465	MPG	ENSG00000103152.11	16	77007	83256	0.00167007	0.00170449	0.327716	16234	0.902576	No
Cells-Culturedfibroblasts	465	NPRL3	ENSG00000103148.15	16	84274	138860	0.00214764	0.00212361	0.312419	16234	0.895897	No
Cells-Culturedfibroblasts	465	HBA2	ENSG00000188536.12	16	172847	173710	0.0193248	0.0222537	0.385654	16234	0.910104	No
Cells-Culturedfibroblasts	465	HBA1	ENSG00000206172.8	16	176680	177522	0.0222664	0.0176749	0.208413	16234	0.857546	No
Cells-Culturedfibroblasts	465	LA16c-OS12.2	ENSG00000268836.1	16	185748	186294	-0.000246467	0.0110962	0.982289	16234	0.99925	No
Cells-Culturedfibroblasts	465	LUC7L	ENSG00000007392.16	16	188969	229463	-0.00220468	0.00170126	0.19568	16234	0.850661	No
Cells-Culturedfibroblasts	465	FAM234A	ENSG00000167930.15	16	234546	266125	-0.00115906	0.0018477	0.530786	16234	0.9352	No
Cells-Culturedfibroblasts	465	RGS11	ENSG00000076344.15	16	268301	275940	-0.00415947	0.00724515	0.566188	16234	0.942888	No
Cells-Culturedfibroblasts	465	ARHGDIG	ENSG00000242173.8	16	271882	283010	-0.0132829	0.0105751	0.209757	16234	0.859029	No
Cells-Culturedfibroblasts	465	PDIA2	ENSG00000185615.15	16	283152	287215	0.000229502	0.0123756	0.985213	16234	0.99925	No
Cells-Culturedfibroblasts	465	AXIN1	ENSG00000103126.14	16	287440	352673	2.68621e-05	0.00149372	0.98566	16234	0.99925	No
Cells-Culturedfibroblasts	465	MRPL28	ENSG00000086504.15	16	367384	370527	0.000708976	0.00145879	0.627206	16234	0.953221	No
Cells-Culturedfibroblasts	465	TMEM8A	ENSG00000129925.10	16	370773	384396	0.0019934	0.00197092	0.312373	16234	0.895897	No
Cells-Culturedfibroblasts	465	NME4	ENSG00000103202.12	16	396725	400759	-0.00310908	0.002218	0.161691	16234	0.837213	No
Cells-Culturedfibroblasts	465	DECR2	ENSG00000242612.6	16	401826	412487	-0.00141508	0.00322218	0.660753	16234	0.958071	No
Cells-Culturedfibroblasts	465	RAB11FIP3	ENSG00000090565.15	16	425619	523011	-0.00087245	0.00152263	0.566942	16234	0.943185	No
Cells-Culturedfibroblasts	465	LINC00235	ENSG00000277142.1	16	525155	527407	0.00828173	0.00523694	0.114499	16234	0.793512	No
Cells-Culturedfibroblasts	465	CAPN15	ENSG00000103326.11	16	527717	554636	0.00197509	0.00168138	0.240753	16234	0.869689	No
Cells-Culturedfibroblasts	465	PIGQ	ENSG00000007541.16	16	566995	584136	0.000322311	0.00165964	0.846105	16234	0.986134	No
Cells-Culturedfibroblasts	465	NHLRC4	ENSG00000257108.1	16	567564	569495	0.00286264	0.00470933	0.543589	16234	0.937764	No
Cells-Culturedfibroblasts	465	RAB40C	ENSG00000197562.9	16	589357	629272	3.25436e-06	0.00147097	0.998236	16234	0.999897	No
Cells-Culturedfibroblasts	465	WFIKKN1	ENSG00000127578.6	16	630932	634116	0.0158202	0.0130724	0.226851	16234	0.864534	No
Cells-Culturedfibroblasts	465	METTL26	ENSG00000130731.15	16	634427	636366	-0.000463554	0.00236512	0.844703	16234	0.986134	No
Cells-Culturedfibroblasts	465	MCRIP2	ENSG00000172366.19	16	636817	648472	0.0014439	0.00244103	0.554477	16234	0.940115	No
Cells-Culturedfibroblasts	465	WDR90	ENSG00000161996.18	16	649325	667833	-0.00380025	0.00237111	0.109707	16234	0.790308	No
Cells-Culturedfibroblasts	465	RHOT2	ENSG00000140983.13	16	668086	674174	0.000785427	0.00125211	0.530795	16234	0.9352	No
Cells-Culturedfibroblasts	465	RHBDL1	ENSG00000103269.13	16	675666	678268	-0.00161097	0.0042675	0.705984	16234	0.970077	No
Cells-Culturedfibroblasts	465	STUB1	ENSG00000103266.10	16	680224	681603	0.00144606	0.00145851	0.322002	16234	0.90021	No
Cells-Culturedfibroblasts	465	JMJD8	ENSG00000161999.11	16	681671	684439	0.00246371	0.00190796	0.19728	16234	0.850661	No
Cells-Culturedfibroblasts	465	WDR24	ENSG00000127580.15	16	684622	690444	0.00288297	0.0017782	0.105668	16234	0.79011	No
Cells-Culturedfibroblasts	465	FBXL16	ENSG00000127585.11	16	692555	705829	-0.0121873	0.00786031	0.121739	16234	0.797866	No
Cells-Culturedfibroblasts	465	METRN	ENSG00000103260.8	16	715115	719655	0.00269736	0.00255283	0.291263	16234	0.889539	No
Cells-Culturedfibroblasts	465	FAM173A	ENSG00000103254.9	16	720975	722581	0.00180305	0.00299046	0.546861	16234	0.939212	No
Cells-Culturedfibroblasts	465	CCDC78	ENSG00000162004.16	16	722602	726846	-0.00260476	0.00472218	0.5815	16234	0.944017	No
Cells-Culturedfibroblasts	465	HAGHL	ENSG00000103253.17	16	726936	735525	0.000118568	0.00302289	0.96873	16234	0.997464	No
Cells-Culturedfibroblasts	465	NARFL	ENSG00000103245.13	16	729753	741329	0.00255396	0.00149402	0.0880671	16234	0.772809	No
Cells-Culturedfibroblasts	465	MSLN	ENSG00000102854.15	16	760762	768865	-0.0233837	0.0172047	0.17479	16234	0.844996	No
Cells-Culturedfibroblasts	465	RPUSD1	ENSG00000007376.7	16	784974	787981	0.00327291	0.00177802	0.0663246	16234	0.736042	No
Cells-Culturedfibroblasts	465	CHTF18	ENSG00000127586.16	16	788046	800737	0.00205314	0.00299641	0.493577	16234	0.927244	No
Cells-Culturedfibroblasts	465	PRR25	ENSG00000167945.1	16	805443	813861	-0.024344	0.0128544	0.0588988	16234	0.729188	No
Cells-Culturedfibroblasts	465	LMF1	ENSG00000103227.18	16	853634	970999	0.00169295	0.00339183	0.617939	16234	0.950831	No
Cells-Culturedfibroblasts	465	RP11-161M6.2	ENSG00000260807.6	16	975761	981596	-0.0129549	0.00764953	0.0910529	16234	0.774288	No
Cells-Culturedfibroblasts	465	SOX8	ENSG00000005513.9	16	981808	986979	0.0034193	0.0099309	0.730777	16234	0.971397	No
Cells-Culturedfibroblasts	465	CACNA1H	ENSG00000196557.12	16	1153121	1221650	0.00590791	0.0103877	0.569822	16234	0.943999	No
Cells-Culturedfibroblasts	465	UBE2I	ENSG00000103275.19	16	1309414	1327018	-3.60983e-05	0.000940899	0.969413	16234	0.997464	No
Cells-Culturedfibroblasts	465	BAIAP3	ENSG00000007516.13	16	1333601	1349239	-0.00141499	0.00665576	0.831739	16234	0.982962	No
Cells-Culturedfibroblasts	465	TSR3	ENSG00000007520.3	16	1349442	1351911	0.000672074	0.00152939	0.660557	16234	0.958071	No
Cells-Culturedfibroblasts	465	GNPTG	ENSG00000090581.9	16	1351923	1363204	-0.00049641	0.00181776	0.784912	16234	0.977787	No
Cells-Culturedfibroblasts	465	UNKL	ENSG00000059145.18	16	1364114	1414751	0.00245532	0.00231387	0.289208	16234	0.888873	No
Cells-Culturedfibroblasts	465	C16orf91	ENSG00000174109.4	16	1419744	1420800	0.00264756	0.00154434	0.0871607	16234	0.772809	No
Cells-Culturedfibroblasts	465	CCDC154	ENSG00000197599.12	16	1434383	1444556	-0.0160259	0.0109958	0.145698	16234	0.828211	No
Cells-Culturedfibroblasts	465	CLCN7	ENSG00000103249.17	16	1444935	1475580	-0.00151535	0.00211853	0.47481	16234	0.922943	No
Cells-Culturedfibroblasts	465	PTX4	ENSG00000251692.7	16	1485886	1488981	0.0133613	0.0112616	0.236079	16234	0.868607	No
Cells-Culturedfibroblasts	465	TELO2	ENSG00000100726.14	16	1493344	1510426	0.00296497	0.0018262	0.105177	16234	0.79011	No
Cells-Culturedfibroblasts	465	IFT140	ENSG00000187535.13	16	1510458	1612110	0.000198528	0.00165241	0.904423	16234	0.99211	No
Cells-Culturedfibroblasts	465	TMEM204	ENSG00000131634.13	16	1528688	1555580	0.00164409	0.0027077	0.544035	16234	0.937764	No
Cells-Culturedfibroblasts	465	CRAMP1	ENSG00000007545.15	16	1612325	1677908	0.000895049	0.00127758	0.483932	16234	0.92477	No
Cells-Culturedfibroblasts	465	HN1L	ENSG00000206053.12	16	1678256	1702280	-0.00113009	0.00182084	0.535154	16234	0.936207	No
Cells-Culturedfibroblasts	465	MAPK8IP3	ENSG00000138834.12	16	1706183	1770285	0.00148561	0.00170225	0.383282	16234	0.910104	No
Cells-Culturedfibroblasts	465	NME3	ENSG00000103024.7	16	1770318	1771730	0.00240382	0.00191329	0.209639	16234	0.858925	No
Cells-Culturedfibroblasts	465	MRPS34	ENSG00000074071.14	16	1771890	1773155	0.00203003	0.00161746	0.210115	16234	0.859615	No
Cells-Culturedfibroblasts	465	EME2	ENSG00000197774.12	16	1773207	1781708	-0.000190475	0.00262012	0.94208	16234	0.994083	No
Cells-Culturedfibroblasts	465	SPSB3	ENSG00000162032.15	16	1776712	1782820	0.000675342	0.00198087	0.733316	16234	0.97165	No
Cells-Culturedfibroblasts	465	NUBP2	ENSG00000095906.16	16	1782901	1789191	0.00194776	0.00135779	0.152131	16234	0.829378	No
Cells-Culturedfibroblasts	465	IGFALS	ENSG00000099769.5	16	1790413	1794971	-0.0294489	0.0139631	0.0355003	16234	0.678643	No
Cells-Culturedfibroblasts	465	HAGH	ENSG00000063854.12	16	1795620	1826940	-0.000428047	0.00247397	0.862715	16234	0.988848	No
Cells-Culturedfibroblasts	465	FAHD1	ENSG00000180185.11	16	1827195	1840207	0.00201451	0.00271037	0.457718	16234	0.919372	No
Cells-Culturedfibroblasts	465	MEIOB	ENSG00000162039.14	16	1833983	1872178	-0.00765323	0.0121774	0.530016	16234	0.934896	No
Cells-Culturedfibroblasts	465	MSRB1	ENSG00000198736.11	16	1938210	1943326	-0.000350672	0.00186272	0.850761	16234	0.987806	No
Cells-Culturedfibroblasts	465	RPL3L	ENSG00000140986.7	16	1943974	1957606	-0.0052512	0.00890032	0.555491	16234	0.941109	No
Cells-Culturedfibroblasts	465	NDUFB10	ENSG00000140990.14	16	1959508	1961975	0.000429574	0.00127829	0.736989	16234	0.973735	No
Cells-Culturedfibroblasts	465	RPS2	ENSG00000140988.15	16	1962052	1964860	-0.000113945	0.00223985	0.959451	16234	0.996349	No
Cells-Culturedfibroblasts	465	SNHG9	ENSG00000255198.4	16	1964959	1965509	-0.00686912	0.00474803	0.14868	16234	0.829109	No
Cells-Culturedfibroblasts	465	RNF151	ENSG00000179580.9	16	1966823	1968975	-0.00682041	0.015901	0.668182	16234	0.960519	No
Cells-Culturedfibroblasts	465	TBL3	ENSG00000183751.14	16	1972037	1982933	0.00151884	0.00153321	0.32241	16234	0.900592	No
Cells-Culturedfibroblasts	465	GFER	ENSG00000127554.12	16	1984207	1987749	0.00043497	0.00186051	0.815256	16234	0.981428	No
Cells-Culturedfibroblasts	465	SYNGR3	ENSG00000127561.14	16	1989660	1994275	-0.00467948	0.00581594	0.421485	16234	0.913913	No
Cells-Culturedfibroblasts	465	ZNF598	ENSG00000167962.13	16	1997933	2009823	0.000133055	0.00155928	0.932037	16234	0.993496	No
Cells-Culturedfibroblasts	465	NPW	ENSG00000183971.6	16	2009926	2020755	0.0100181	0.00729093	0.170123	16234	0.839347	No
Cells-Culturedfibroblasts	465	SLC9A3R2	ENSG00000065054.13	16	2025356	2039026	-0.00350013	0.00382185	0.36026	16234	0.908581	No
Cells-Culturedfibroblasts	465	NTHL1	ENSG00000065057.7	16	2039815	2047464	0.00267305	0.00203236	0.189109	16234	0.849517	No
Cells-Culturedfibroblasts	465	TSC2	ENSG00000103197.16	16	2047867	2088709	0.00173485	0.00136101	0.203091	16234	0.853742	No
Cells-Culturedfibroblasts	465	PKD1	ENSG00000008710.19	16	2088721	2135898	0.000780909	0.00192524	0.68522	16234	0.962922	No
Cells-Culturedfibroblasts	465	RAB26	ENSG00000167964.12	16	2140803	2154165	0.0100246	0.00824424	0.224652	16234	0.864534	No
Cells-Culturedfibroblasts	465	SNHG19	ENSG00000260260.1	16	2154797	2155358	0.0020601	0.00438436	0.638676	16234	0.9557	No
Cells-Culturedfibroblasts	465	TRAF7	ENSG00000131653.12	16	2155698	2177179	0.00231905	0.00139393	0.0968846	16234	0.779226	No
Cells-Culturedfibroblasts	465	CASKIN1	ENSG00000167971.15	16	2178130	2196525	-0.0312548	0.0101154	0.00212888	16234	0.478162	No
Cells-Culturedfibroblasts	465	MLST8	ENSG00000167965.17	16	2204248	2209252	0.00123879	0.00184903	0.503227	16234	0.930881	No
Cells-Culturedfibroblasts	465	BRICD5	ENSG00000182685.7	16	2209417	2211950	0.00500655	0.00352055	0.155703	16234	0.832297	No
Cells-Culturedfibroblasts	465	PGP	ENSG00000184207.8	16	2212156	2214807	-0.00120663	0.00232934	0.604708	16234	0.949495	No
Cells-Culturedfibroblasts	465	E4F1	ENSG00000167967.15	16	2223566	2235688	0.00125981	0.00125994	0.317907	16234	0.898839	No
Cells-Culturedfibroblasts	465	DNASE1L2	ENSG00000167968.12	16	2236914	2238711	0.00854856	0.00536478	0.11177	16234	0.791182	No
Cells-Culturedfibroblasts	465	ECI1	ENSG00000167969.12	16	2239395	2252300	0.00224648	0.00223077	0.314464	16234	0.897644	No
Cells-Culturedfibroblasts	465	RNPS1	ENSG00000205937.11	16	2253116	2268412	0.00111248	0.000975788	0.254866	16234	0.874167	No
Cells-Culturedfibroblasts	465	RP11-304L19.13	ENSG00000260778.5	16	2268623	2273418	-0.00137012	0.00482488	0.776566	16234	0.977627	No
Cells-Culturedfibroblasts	465	ABCA3	ENSG00000167972.13	16	2275881	2340746	0.0073124	0.00569021	0.199434	16234	0.851365	No
Cells-Culturedfibroblasts	465	CCNF	ENSG00000162063.12	16	2429394	2458809	0.00840157	0.0028059	0.00290524	16234	0.508775	No
Cells-Culturedfibroblasts	465	RP11-715J22.4	ENSG00000260874.5	16	2456252	2459979	0.00894739	0.0109196	0.413004	16234	0.912185	No
Cells-Culturedfibroblasts	465	C16orf59	ENSG00000162062.14	16	2460080	2464949	0.00194431	0.00361826	0.59129	16234	0.945248	No
Cells-Culturedfibroblasts	465	NTN3	ENSG00000162068.1	16	2471499	2474145	-0.00761593	0.0106793	0.476127	16234	0.923337	No
Cells-Culturedfibroblasts	465	TBC1D24	ENSG00000162065.12	16	2475051	2509560	0.000751822	0.00156095	0.630296	16234	0.953989	No
Cells-Culturedfibroblasts	465	ATP6V0C	ENSG00000185883.11	16	2513870	2520218	-0.000701283	0.00159677	0.66074	16234	0.958071	No
Cells-Culturedfibroblasts	465	AMDHD2	ENSG00000162066.14	16	2520357	2531422	-0.00372756	0.00297909	0.211507	16234	0.861223	No
Cells-Culturedfibroblasts	465	PDPK1	ENSG00000140992.18	16	2537964	2603188	0.00158362	0.0011782	0.179603	16234	0.845106	No
Cells-Culturedfibroblasts	465	KCTD5	ENSG00000167977.8	16	2682475	2709030	0.000164172	0.00150922	0.913427	16234	0.992775	No
Cells-Culturedfibroblasts	465	PRSS27	ENSG00000172382.9	16	2712418	2720551	0.0010236	0.00543263	0.850635	16234	0.987806	No
Cells-Culturedfibroblasts	465	SRRM2	ENSG00000167978.16	16	2752329	2772538	-0.00189657	0.00139734	0.175387	16234	0.844996	No
Cells-Culturedfibroblasts	465	ELOB	ENSG00000103363.14	16	2771604	2777297	-0.00100113	0.00187714	0.594074	16234	0.945763	No
Cells-Culturedfibroblasts	465	CTD-2270P14.5	ENSG00000276791.1	16	2777319	2780568	-0.00211151	0.00671447	0.753311	16234	0.976202	No
Cells-Culturedfibroblasts	465	PRSS21	ENSG00000007038.10	16	2817180	2826304	-0.0306782	0.0231266	0.185347	16234	0.846375	No
Cells-Culturedfibroblasts	465	ZG16B	ENSG00000162078.11	16	2830169	2839567	-0.0365149	0.0190266	0.055607	16234	0.721589	No
Cells-Culturedfibroblasts	465	PRSS22	ENSG00000005001.9	16	2852727	2858170	-0.00156449	0.013279	0.906267	16234	0.99211	No
Cells-Culturedfibroblasts	465	LA16c-325D7.2	ENSG00000263280.1	16	2866348	2867618	0.0079373	0.00970766	0.414007	16234	0.912186	No
Cells-Culturedfibroblasts	465	FLYWCH2	ENSG00000162076.12	16	2883186	2899382	-0.000510722	0.00168044	0.76133	16234	0.977225	No
Cells-Culturedfibroblasts	465	FLYWCH1	ENSG00000059122.16	16	2911937	2951208	0.00271199	0.00271375	0.31817	16234	0.898839	No
Cells-Culturedfibroblasts	465	KREMEN2	ENSG00000131650.13	16	2963944	2968023	0.0153776	0.0104524	0.141946	16234	0.82589	No
Cells-Culturedfibroblasts	465	PKMYT1	ENSG00000127564.16	16	2968384	2980539	0.00704333	0.00466718	0.131981	16234	0.815874	No
Cells-Culturedfibroblasts	465	PAQR4	ENSG00000162073.13	16	2969245	2973489	-0.00196293	0.00355708	0.581338	16234	0.944017	No
Cells-Culturedfibroblasts	465	LA16c-380H5.3	ENSG00000270168.2	16	2988256	3002016	0.0128022	0.0139012	0.357579	16234	0.908581	No
Cells-Culturedfibroblasts	465	LA16c-380H5.5	ENSG00000272079.2	16	3006120	3007388	-0.001249	0.0139614	0.928756	16234	0.992789	No
Cells-Culturedfibroblasts	465	CLDN6	ENSG00000184697.6	16	3014712	3020071	-0.000380824	0.0151689	0.979982	16234	0.999122	No
Cells-Culturedfibroblasts	465	TNFRSF12A	ENSG00000006327.13	16	3018485	3022383	0.00186804	0.00224957	0.406761	16234	0.912185	No
Cells-Culturedfibroblasts	465	HCFC1R1	ENSG00000103145.10	16	3022620	3024030	-0.00201139	0.0027956	0.472223	16234	0.922943	No
Cells-Culturedfibroblasts	465	THOC6	ENSG00000131652.13	16	3024287	3027683	-3.75347e-05	0.00213314	0.985969	16234	0.99925	No
Cells-Culturedfibroblasts	465	BICDL2	ENSG00000162069.14	16	3027756	3035337	-0.0138893	0.00966042	0.151209	16234	0.829378	No
Cells-Culturedfibroblasts	465	MMP25	ENSG00000008516.16	16	3046681	3060726	0.0160064	0.00845642	0.0590347	16234	0.729188	No
Cells-Culturedfibroblasts	465	IL32	ENSG00000008517.16	16	3065297	3082192	-0.00152425	0.00985922	0.877206	16234	0.9895	No
Cells-Culturedfibroblasts	465	ZNF205	ENSG00000122386.10	16	3112560	3120517	0.0051575	0.00185191	0.00558279	16234	0.508775	No
Cells-Culturedfibroblasts	465	ZNF213	ENSG00000085644.13	16	3129777	3142805	-0.00114073	0.00229585	0.61953	16234	0.950969	No
Cells-Culturedfibroblasts	465	RP11-473M20.16	ENSG00000261889.1	16	3156736	3157483	0.00180677	0.00921503	0.844647	16234	0.986134	No
Cells-Culturedfibroblasts	465	OR1F1	ENSG00000168124.2	16	3204247	3205188	0.0188231	0.0144879	0.194541	16234	0.850661	No
Cells-Culturedfibroblasts	465	ZNF200	ENSG00000010539.11	16	3222325	3236221	-0.000647232	0.00176527	0.714057	16234	0.970577	No
Cells-Culturedfibroblasts	465	MEFV	ENSG00000103313.12	16	3242028	3256627	0.00801185	0.0123668	0.517417	16234	0.932547	No
Cells-Culturedfibroblasts	465	LINC00921	ENSG00000281005.1	16	3263743	3267567	-1.92184e-05	0.00454422	0.996628	16234	0.99968	No
Cells-Culturedfibroblasts	465	ZNF263	ENSG00000006194.9	16	3282943	3291460	0.000112849	0.00136374	0.934088	16234	0.993631	No
Cells-Culturedfibroblasts	465	TIGD7	ENSG00000140993.10	16	3298832	3305729	-0.00264236	0.00346217	0.445745	16234	0.917371	No
Cells-Culturedfibroblasts	465	ZNF75A	ENSG00000162086.14	16	3308394	3318852	-0.000449539	0.00175897	0.798402	16234	0.980185	No
Cells-Culturedfibroblasts	465	OR2C1	ENSG00000168158.3	16	3355889	3357294	0.0155948	0.0135263	0.249564	16234	0.874167	No
Cells-Culturedfibroblasts	465	MTRNR2L4	ENSG00000232196.3	16	3370979	3372740	-0.0116771	0.0130749	0.372294	16234	0.90861	No
Cells-Culturedfibroblasts	465	ZSCAN32	ENSG00000140987.19	16	3382081	3401065	0.0037114	0.00300839	0.217974	16234	0.864132	No
Cells-Culturedfibroblasts	465	ZNF174	ENSG00000103343.12	16	3401235	3409370	-0.000442666	0.00182792	0.808761	16234	0.980247	No
Cells-Culturedfibroblasts	465	ZNF597	ENSG00000167981.5	16	3432422	3443542	0.00152211	0.00276106	0.581722	16234	0.944017	No
Cells-Culturedfibroblasts	465	NAA60	ENSG00000122390.17	16	3443611	3486963	0.00161894	0.0014605	0.268253	16234	0.876927	No
Cells-Culturedfibroblasts	465	CLUAP1	ENSG00000103351.12	16	3500924	3539032	0.00085344	0.00210145	0.68485	16234	0.962922	No
Cells-Culturedfibroblasts	465	NLRC3	ENSG00000167984.17	16	3539049	3577400	0.00297253	0.00548855	0.588375	16234	0.944869	No
Cells-Culturedfibroblasts	465	SLX4	ENSG00000188827.10	16	3581379	3611598	-0.000633442	0.00184114	0.730973	16234	0.971397	No
Cells-Culturedfibroblasts	465	DNASE1	ENSG00000213918.10	16	3611728	3680143	-0.00525853	0.00256654	0.0410623	16234	0.686016	No
Cells-Culturedfibroblasts	465	TRAP1	ENSG00000126602.10	16	3665971	3717597	0.00173204	0.00192893	0.369714	16234	0.908581	No
Cells-Culturedfibroblasts	465	CREBBP	ENSG00000005339.14	16	3725054	3880726	0.000285715	0.00146926	0.845904	16234	0.986134	No
Cells-Culturedfibroblasts	465	ADCY9	ENSG00000162104.9	16	3953387	4116185	-0.00410294	0.0022134	0.064449	16234	0.736042	No
Cells-Culturedfibroblasts	465	RP11-95P2.3	ENSG00000263105.1	16	4180117	4183515	0.0133797	0.01313	0.308752	16234	0.895391	No
Cells-Culturedfibroblasts	465	SRL	ENSG00000185739.13	16	4189374	4242080	-0.00643573	0.0117151	0.583038	16234	0.944017	No
Cells-Culturedfibroblasts	465	LINC01569	ENSG00000262468.5	16	4245825	4253789	-0.00372447	0.00488032	0.445773	16234	0.917371	No
Cells-Culturedfibroblasts	465	TFAP4	ENSG00000090447.11	16	4257186	4273075	0.00448801	0.00235193	0.0570084	16234	0.722191	No
Cells-Culturedfibroblasts	465	GLIS2	ENSG00000126603.8	16	4314761	4339597	0.0034163	0.00282631	0.227404	16234	0.864534	No
Cells-Culturedfibroblasts	465	GLIS2-AS1	ENSG00000262686.1	16	4324667	4328340	0.00267631	0.0144565	0.853213	16234	0.988248	No
Cells-Culturedfibroblasts	465	PAM16	ENSG00000217930.7	16	4331549	4355607	-0.00186571	0.0015752	0.236879	16234	0.869015	No
Cells-Culturedfibroblasts	465	CORO7	ENSG00000262246.5	16	4354542	4425705	0.00284494	0.00224484	0.205705	16234	0.856479	No
Cells-Culturedfibroblasts	465	VASN	ENSG00000168140.4	16	4371848	4383528	0.00306455	0.00295957	0.301013	16234	0.894749	No
Cells-Culturedfibroblasts	465	DNAJA3	ENSG00000103423.13	16	4425805	4456775	0.00101591	0.0012047	0.39952	16234	0.91097	No
Cells-Culturedfibroblasts	465	NMRAL1	ENSG00000153406.13	16	4461680	4495763	-0.00177314	0.00189276	0.349371	16234	0.908581	No
Cells-Culturedfibroblasts	465	HMOX2	ENSG00000103415.11	16	4475924	4510347	-0.00142479	0.00140624	0.311521	16234	0.895897	No
Cells-Culturedfibroblasts	465	CDIP1	ENSG00000089486.16	16	4510675	4538828	-0.00626852	0.00313997	0.046506	16234	0.702305	No
Cells-Culturedfibroblasts	465	UBALD1	ENSG00000153443.12	16	4608883	4615027	-0.000716881	0.00241715	0.766925	16234	0.977627	No
Cells-Culturedfibroblasts	465	MGRN1	ENSG00000102858.12	16	4616493	4690974	0.00134211	0.00188031	0.475747	16234	0.923337	No
Cells-Culturedfibroblasts	465	NUDT16L1	ENSG00000168101.14	16	4693694	4695859	0.00172665	0.00167694	0.30374	16234	0.895319	No
Cells-Culturedfibroblasts	465	ANKS3	ENSG00000168096.14	16	4696510	4734271	-8.03128e-05	0.0016248	0.960599	16234	0.996422	No
Cells-Culturedfibroblasts	465	C16orf71	ENSG00000166246.13	16	4734379	4747634	-0.000665277	0.00552601	0.904229	16234	0.99211	No
Cells-Culturedfibroblasts	465	ZNF500	ENSG00000103199.13	16	4748239	4767624	0.00198374	0.00189446	0.295612	16234	0.892101	No
Cells-Culturedfibroblasts	465	ROGDI	ENSG00000067836.12	16	4796968	4802950	0.0022466	0.00287559	0.435063	16234	0.917319	No
Cells-Culturedfibroblasts	465	GLYR1	ENSG00000140632.16	16	4803203	4846210	-0.00140763	0.000989489	0.155562	16234	0.832297	No
Cells-Culturedfibroblasts	465	UBN1	ENSG00000118900.14	16	4846665	4882360	0.000445346	0.00128817	0.729717	16234	0.971397	No
Cells-Culturedfibroblasts	465	PPL	ENSG00000118898.15	16	4882507	4960741	-0.00760968	0.00618271	0.219051	16234	0.864266	No
Cells-Culturedfibroblasts	465	SEC14L5	ENSG00000103184.11	16	4958317	5019158	-0.0105257	0.0105541	0.319157	16234	0.900138	No
Cells-Culturedfibroblasts	465	NAGPA	ENSG00000103174.11	16	5024844	5034141	0.00154906	0.00217397	0.476501	16234	0.923337	No
Cells-Culturedfibroblasts	465	NAGPA-AS1	ENSG00000267072.2	16	5033729	5043999	-0.013115	0.0113797	0.249741	16234	0.874167	No
Cells-Culturedfibroblasts	465	C16orf89	ENSG00000153446.15	16	5044122	5066110	-0.0185293	0.0123717	0.13492	16234	0.819541	No
Cells-Culturedfibroblasts	465	ALG1	ENSG00000033011.11	16	5071819	5087379	0.000170905	0.00138068	0.901543	16234	0.99211	No
Cells-Culturedfibroblasts	465	EEF2KMT	ENSG00000118894.14	16	5084304	5097808	-0.00199147	0.0020684	0.336169	16234	0.905393	No
Cells-Culturedfibroblasts	465	METTL22	ENSG00000067365.14	16	8621683	8649654	-0.00241116	0.00201981	0.233213	16234	0.86593	No
Cells-Culturedfibroblasts	465	ABAT	ENSG00000183044.11	16	8674565	8784575	0.00311174	0.00398706	0.435537	16234	0.917371	No
Cells-Culturedfibroblasts	465	TMEM186	ENSG00000184857.7	16	8780384	8797648	-0.00363477	0.00202403	0.0732056	16234	0.742065	No
Cells-Culturedfibroblasts	465	PMM2	ENSG00000140650.11	16	8788823	8848104	-0.00368914	0.0024743	0.136677	16234	0.819774	No
Cells-Culturedfibroblasts	465	CARHSP1	ENSG00000153048.10	16	8852942	8869012	-0.00104796	0.00255061	0.68137	16234	0.962599	No
Cells-Culturedfibroblasts	465	USP7	ENSG00000187555.14	16	8892094	8964514	4.72778e-05	0.000849834	0.95566	16234	0.995456	No
Cells-Culturedfibroblasts	465	C16orf72	ENSG00000182831.11	16	9091648	9121640	0.00240091	0.00166545	0.150122	16234	0.829378	No
Cells-Culturedfibroblasts	465	ATF7IP2	ENSG00000166669.13	16	10326434	10483638	0.00521261	0.00997622	0.601581	16234	0.94826	No
Cells-Culturedfibroblasts	465	EMP2	ENSG00000213853.9	16	10528422	10580698	0.00043416	0.00221844	0.84493	16234	0.986134	No
Cells-Culturedfibroblasts	465	TEKT5	ENSG00000153060.7	16	10627501	10694945	0.00643252	0.0152716	0.673808	16234	0.961016	No
Cells-Culturedfibroblasts	465	NUBP1	ENSG00000103274.10	16	10743786	10765144	0.000298755	0.00158493	0.850573	16234	0.987806	No
Cells-Culturedfibroblasts	465	TVP23A	ENSG00000166676.14	16	10760919	10818794	-0.00367219	0.00573914	0.522601	16234	0.934093	No
Cells-Culturedfibroblasts	465	CIITA	ENSG00000179583.18	16	10866222	10932281	-0.00651697	0.00461793	0.158879	16234	0.836545	No
Cells-Culturedfibroblasts	465	DEXI	ENSG00000182108.9	16	10933844	10933902	-0.0060244	0.0106417	0.571605	16234	0.944017	No
Cells-Culturedfibroblasts	465	CLEC16A	ENSG00000038532.14	16	10944488	11182189	-9.36071e-05	0.00143935	0.948176	16234	0.994324	No
Cells-Culturedfibroblasts	465	RMI2	ENSG00000175643.8	16	11249649	11351762	0.00751267	0.00460462	0.103485	16234	0.789461	No
Cells-Culturedfibroblasts	465	SOCS1	ENSG00000185338.4	16	11254405	11256179	0.00817811	0.00701118	0.244065	16234	0.871725	No
Cells-Culturedfibroblasts	465	PRM2	ENSG00000122304.10	16	11275639	11276480	0.0249225	0.0219627	0.257089	16234	0.874712	No
Cells-Culturedfibroblasts	465	PRM1	ENSG00000175646.3	16	11280836	11281350	0.012245	0.0199534	0.539744	16234	0.937648	No
Cells-Culturedfibroblasts	465	LITAF	ENSG00000189067.12	16	11547722	11636381	-0.00505459	0.00438021	0.249138	16234	0.874167	No
Cells-Culturedfibroblasts	465	SNN	ENSG00000184602.5	16	11668414	11679079	-0.00166913	0.00276861	0.5469	16234	0.939212	No
Cells-Culturedfibroblasts	465	TXNDC11	ENSG00000153066.12	16	11679160	11736233	-0.00309946	0.00150782	0.0404073	16234	0.685313	No
Cells-Culturedfibroblasts	465	ZC3H7A	ENSG00000122299.11	16	11750586	11797267	-0.00144854	0.00149863	0.334281	16234	0.904819	No
Cells-Culturedfibroblasts	465	RP11-486I11.2	ENSG00000277369.1	16	11797468	11798275	-0.00339656	0.00687655	0.621598	16234	0.952059	No
Cells-Culturedfibroblasts	465	RSL1D1	ENSG00000171490.12	16	11833850	11851585	0.000199029	0.0015612	0.898615	16234	0.99211	No
Cells-Culturedfibroblasts	465	GSPT1	ENSG00000103342.12	16	11868128	11916082	-0.00030638	0.00117881	0.795057	16234	0.980185	No
Cells-Culturedfibroblasts	465	NPIPB2	ENSG00000234719.8	16	11927373	11976643	0.0178128	0.0265524	0.502663	16234	0.930471	No
Cells-Culturedfibroblasts	465	SNX29	ENSG00000048471.13	16	11976737	12574289	0.00390984	0.0024155	0.106236	16234	0.79011	No
Cells-Culturedfibroblasts	465	CPPED1	ENSG00000103381.11	16	12659799	12804017	-0.000730586	0.00254879	0.774522	16234	0.977627	No
Cells-Culturedfibroblasts	465	SHISA9	ENSG00000237515.8	16	12901620	13240413	-0.0179118	0.0119701	0.135268	16234	0.819541	No
Cells-Culturedfibroblasts	465	U91319.1	ENSG00000262801.5	16	13246316	13562918	-0.0266687	0.0155986	0.0880246	16234	0.772809	No
Cells-Culturedfibroblasts	465	ERCC4	ENSG00000175595.14	16	13920157	13952345	0.00215681	0.00196809	0.273722	16234	0.881218	No
Cells-Culturedfibroblasts	465	MKL2	ENSG00000186260.16	16	14071321	14266772	0.00114412	0.0019054	0.548504	16234	0.939557	No
Cells-Culturedfibroblasts	465	CTA-276F8.1	ENSG00000276564.1	16	14150833	14153235	0.00561497	0.0064183	0.382136	16234	0.910104	No
Cells-Culturedfibroblasts	465	MIR193BHG	ENSG00000262454.2	16	14301389	14326744	0.00125867	0.00466246	0.787318	16234	0.978812	No
Cells-Culturedfibroblasts	465	PARN	ENSG00000140694.16	16	14435701	14632728	-0.000958294	0.00114187	0.401792	16234	0.911485	No
Cells-Culturedfibroblasts	465	BFAR	ENSG00000103429.10	16	14632815	14669236	0.000437789	0.00105594	0.678638	16234	0.962599	No
Cells-Culturedfibroblasts	465	NPIPA3	ENSG00000224712.12	16	14708944	14726338	0.00591622	0.0125085	0.636464	16234	0.955695	No
Cells-Culturedfibroblasts	465	NPIPA2	ENSG00000254852.8	16	14748066	14765413	-0.00248127	0.00803821	0.757707	16234	0.976494	No
Cells-Culturedfibroblasts	465	NOMO1	ENSG00000103512.14	16	14833681	14896160	-0.00167846	0.0022941	0.464773	16234	0.921872	No
Cells-Culturedfibroblasts	465	NPIPA1	ENSG00000183426.16	16	14937414	14952056	-0.00070289	0.00563512	0.900791	16234	0.99211	No
Cells-Culturedfibroblasts	465	PDXDC1	ENSG00000179889.18	16	14974591	15139339	-0.00227905	0.00143765	0.113621	16234	0.792917	No
Cells-Culturedfibroblasts	465	NTAN1	ENSG00000157045.8	16	15038574	15056079	-0.00311217	0.00172231	0.0714436	16234	0.736391	No
Cells-Culturedfibroblasts	465	RRN3	ENSG00000085721.12	16	15060022	15094317	0.00337499	0.00175288	0.0548199	16234	0.721589	No
Cells-Culturedfibroblasts	465	NPIPA5	ENSG00000183793.13	16	15363624	15381047	0.0150965	0.0204017	0.459716	16234	0.920453	No
Cells-Culturedfibroblasts	465	MPV17L	ENSG00000156968.8	16	15395754	15413268	-0.00477334	0.0113703	0.674831	16234	0.961016	No
Cells-Culturedfibroblasts	465	C16orf45	ENSG00000166780.10	16	15434295	15625015	0.00429736	0.00237557	0.0711318	16234	0.736042	No
Cells-Culturedfibroblasts	465	KIAA0430	ENSG00000166783.21	16	15594386	15643166	0.00112833	0.00116096	0.331635	16234	0.904819	No
Cells-Culturedfibroblasts	465	NDE1	ENSG00000072864.14	16	15643267	15726353	0.00543427	0.00204474	0.00815247	16234	0.527383	No
Cells-Culturedfibroblasts	465	CTB-193M12.5	ENSG00000280206.1	16	15701237	15702118	-0.000511068	0.00273106	0.851643	16234	0.987971	No
Cells-Culturedfibroblasts	465	MYH11	ENSG00000133392.17	16	15703172	15857033	0.00294661	0.00956016	0.758062	16234	0.976494	No
Cells-Culturedfibroblasts	465	FOPNL	ENSG00000133393.12	16	15865720	15888625	0.00173253	0.0013266	0.192234	16234	0.850569	No
Cells-Culturedfibroblasts	465	ABCC1	ENSG00000103222.18	16	15949577	16143074	0.00179862	0.00192675	0.351072	16234	0.908581	No
Cells-Culturedfibroblasts	465	ABCC6	ENSG00000091262.15	16	16148928	16223522	0.00316725	0.00579641	0.585055	16234	0.944017	No
Cells-Culturedfibroblasts	465	NOMO3	ENSG00000103226.17	16	16232495	16294814	-0.0317669	0.0131533	0.0161335	16234	0.602095	No
Cells-Culturedfibroblasts	465	AC138969.4	ENSG00000183889.12	16	16322305	16350590	-0.0223271	0.0105037	0.0340863	16234	0.678643	No
Cells-Culturedfibroblasts	465	NPIPA7	ENSG00000214967.5	16	16379055	16393954	-0.0227456	0.0144157	0.115317	16234	0.793512	No
Cells-Culturedfibroblasts	465	XYLT1	ENSG00000103489.11	16	17101769	17470881	0.00123134	0.00258916	0.634613	16234	0.955695	No
Cells-Culturedfibroblasts	465	RP11-1212A22.4	ENSG00000233024.7	16	18358086	18374952	-0.0188958	0.0119922	0.115815	16234	0.793512	No
Cells-Culturedfibroblasts	465	NOMO2	ENSG00000185164.14	16	18417325	18562211	-0.00907967	0.00332644	0.00659472	16234	0.508775	No
Cells-Culturedfibroblasts	465	RPS15A	ENSG00000134419.15	16	18781295	18790383	-0.000770467	0.00188793	0.683396	16234	0.962702	No
Cells-Culturedfibroblasts	465	ARL6IP1	ENSG00000170540.14	16	18791667	18801678	0.0034142	0.00239931	0.155441	16234	0.832297	No
Cells-Culturedfibroblasts	465	SMG1	ENSG00000157106.16	16	18804853	18926454	3.0576e-05	0.00119837	0.979656	16234	0.999122	No
Cells-Culturedfibroblasts	465	TMC7	ENSG00000170537.12	16	18983934	19063804	0.00314577	0.00505332	0.533923	16234	0.935937	No
Cells-Culturedfibroblasts	465	COQ7	ENSG00000167186.10	16	19067692	19080095	0.000107868	0.00158496	0.945771	16234	0.994324	No
Cells-Culturedfibroblasts	465	RP11-626G11.4	ENSG00000260430.1	16	19086856	19098110	0.0134907	0.00909528	0.138715	16234	0.820449	No
Cells-Culturedfibroblasts	465	RP11-626G11.6	ENSG00000278389.1	16	19111035	19111484	0.024435	0.0145847	0.0945647	16234	0.774496	No
Cells-Culturedfibroblasts	465	ITPRIPL2	ENSG00000205730.6	16	19113932	19120708	0.00281314	0.001784	0.115537	16234	0.793512	No
Cells-Culturedfibroblasts	465	GDE1	ENSG00000006007.11	16	19501890	19522145	0.000148136	0.00134244	0.912183	16234	0.99267	No
Cells-Culturedfibroblasts	465	CCP110	ENSG00000103540.16	16	19523811	19553408	0.000554603	0.00213843	0.795485	16234	0.980185	No
Cells-Culturedfibroblasts	465	C16orf62	ENSG00000103544.14	16	19555240	19701163	-0.00129065	0.00124472	0.300349	16234	0.894749	No
Cells-Culturedfibroblasts	465	KNOP1	ENSG00000103550.13	16	19701934	19717694	-0.0022249	0.00197778	0.261219	16234	0.87629	No
Cells-Culturedfibroblasts	465	IQCK	ENSG00000174628.16	16	19716456	19856690	0.00328049	0.00284909	0.250182	16234	0.874167	No
Cells-Culturedfibroblasts	465	GPRC5B	ENSG00000167191.11	16	19858468	19886167	-0.00529146	0.0080855	0.513169	16234	0.932412	No
Cells-Culturedfibroblasts	465	GP2	ENSG00000169347.16	16	20309572	20327808	-0.0166536	0.011871	0.161351	16234	0.837213	No
Cells-Culturedfibroblasts	465	ACSM5	ENSG00000183549.10	16	20409534	20441249	0.00748925	0.0223185	0.73736	16234	0.973886	No
Cells-Culturedfibroblasts	465	ACSM3	ENSG00000005187.11	16	20610243	20796124	-0.00265788	0.00584591	0.64958	16234	0.956403	No
Cells-Culturedfibroblasts	465	THUMPD1	ENSG00000066654.13	16	20702816	20742084	0.00177552	0.0014802	0.23097	16234	0.865841	No
Cells-Culturedfibroblasts	465	ERI2	ENSG00000196678.13	16	20780193	20896381	0.00320084	0.00216902	0.140733	16234	0.82451	No
Cells-Culturedfibroblasts	465	AC004381.6	ENSG00000005189.19	16	20806677	20849668	-0.00123741	0.00288352	0.668035	16234	0.960489	No
Cells-Culturedfibroblasts	465	DCUN1D3	ENSG00000188215.9	16	20854925	20868980	-0.00079432	0.0019914	0.690178	16234	0.964727	No
Cells-Culturedfibroblasts	465	LYRM1	ENSG00000102897.9	16	20899868	20925006	0.000315904	0.00163253	0.846652	16234	0.986305	No
Cells-Culturedfibroblasts	465	TMEM159	ENSG00000011638.10	16	21158377	21180616	0.00363248	0.00262346	0.166868	16234	0.837213	No
Cells-Culturedfibroblasts	465	CRYM	ENSG00000103316.10	16	21238874	21303083	-0.00650743	0.0132347	0.623179	16234	0.952252	No
Cells-Culturedfibroblasts	465	CRYM-AS1	ENSG00000189149.11	16	21300849	21318591	0.000353685	0.00612872	0.954006	16234	0.995205	No
Cells-Culturedfibroblasts	465	NPIPB3	ENSG00000169246.16	16	21402237	21440719	-0.00629005	0.00822619	0.444895	16234	0.917371	No
Cells-Culturedfibroblasts	465	METTL9	ENSG00000197006.13	16	21597218	21657473	-0.000572358	0.00180509	0.751332	16234	0.975879	No
Cells-Culturedfibroblasts	465	IGSF6	ENSG00000140749.8	16	21639537	21652660	-0.00889817	0.00670982	0.185476	16234	0.846375	No
Cells-Culturedfibroblasts	465	RP11-645C24.5	ENSG00000260306.1	16	21794095	21795759	0.00492834	0.00731426	0.500791	16234	0.930367	No
Cells-Culturedfibroblasts	465	NPIPB4	ENSG00000185864.16	16	21834569	21866308	0.000459183	0.00498078	0.926588	16234	0.992776	No
Cells-Culturedfibroblasts	465	UQCRC2	ENSG00000140740.10	16	21952660	21983660	0.000529713	0.00106234	0.618289	16234	0.950831	No
Cells-Culturedfibroblasts	465	PDZD9	ENSG00000155714.13	16	21983865	22001110	0.00168291	0.0150144	0.910806	16234	0.992217	No
Cells-Culturedfibroblasts	465	C16orf52	ENSG00000185716.11	16	22008209	22087534	-0.000666471	0.00220524	0.762626	16234	0.977322	No
Cells-Culturedfibroblasts	465	VWA3A	ENSG00000175267.14	16	22092540	22156966	0.00654096	0.0106833	0.540678	16234	0.937648	No
Cells-Culturedfibroblasts	465	EEF2K	ENSG00000103319.11	16	22206282	22288390	0.000700377	0.00189443	0.711779	16234	0.970577	No
Cells-Culturedfibroblasts	465	POLR3E	ENSG00000058600.15	16	22297375	22335103	-0.00201967	0.00170542	0.236942	16234	0.869015	No
Cells-Culturedfibroblasts	465	CDR2	ENSG00000140743.7	16	22345936	22433665	0.000349108	0.00232071	0.880493	16234	0.990363	No
Cells-Culturedfibroblasts	465	NPIPB5	ENSG00000243716.10	16	22504851	22536521	-0.000834099	0.00372836	0.82308	16234	0.982299	No
Cells-Culturedfibroblasts	465	HS3ST2	ENSG00000122254.6	16	22814177	22916338	0.00638732	0.0183604	0.728092	16234	0.971328	No
Cells-Culturedfibroblasts	465	USP31	ENSG00000103404.14	16	23064174	23149270	-0.00237951	0.00178008	0.181991	16234	0.845851	No
Cells-Culturedfibroblasts	465	SCNN1B	ENSG00000168447.10	16	23278231	23381299	0.00177007	0.0146363	0.903796	16234	0.99211	No
Cells-Culturedfibroblasts	465	COG7	ENSG00000168434.12	16	23388493	23445961	-0.0027227	0.00160857	0.0912306	16234	0.774288	No
Cells-Culturedfibroblasts	465	CTD-2270L9.4	ENSG00000260136.5	16	23452758	23457606	-0.000447053	0.00454858	0.921751	16234	0.992776	No
Cells-Culturedfibroblasts	465	GGA2	ENSG00000103365.15	16	23463542	23521995	0.000640079	0.00167396	0.702368	16234	0.968652	No
Cells-Culturedfibroblasts	465	EARS2	ENSG00000103356.15	16	23522014	23557361	0.00204904	0.00178052	0.250433	16234	0.874167	No
Cells-Culturedfibroblasts	465	UBFD1	ENSG00000103353.15	16	23557732	23574389	0.000159475	0.00131454	0.903496	16234	0.99211	No
Cells-Culturedfibroblasts	465	NDUFAB1	ENSG00000004779.9	16	23581002	23596356	-3.66299e-05	0.0014719	0.980157	16234	0.999122	No
Cells-Culturedfibroblasts	465	PALB2	ENSG00000083093.9	16	23603160	23641310	0.00150059	0.00158081	0.34301	16234	0.90655	No
Cells-Culturedfibroblasts	465	DCTN5	ENSG00000166847.9	16	23641392	23677455	9.22323e-05	0.00170622	0.956914	16234	0.995741	No
Cells-Culturedfibroblasts	465	PLK1	ENSG00000166851.14	16	23678822	23690325	0.00777853	0.00403039	0.0542489	16234	0.719507	No
Cells-Culturedfibroblasts	465	RBBP6	ENSG00000122257.18	16	24537693	24572863	-0.00274394	0.00182301	0.132991	16234	0.817872	No
Cells-Culturedfibroblasts	465	TNRC6A	ENSG00000090905.18	16	24610209	24827632	-6.42225e-05	0.00140706	0.963615	16234	0.996981	No
Cells-Culturedfibroblasts	465	SLC5A11	ENSG00000158865.12	16	24845841	24911628	0.0223637	0.0198985	0.261668	16234	0.87629	No
Cells-Culturedfibroblasts	465	ARHGAP17	ENSG00000140750.16	16	24919385	25015666	0.00119773	0.00160722	0.456536	16234	0.918391	No
Cells-Culturedfibroblasts	465	LINC02175	ENSG00000262155.1	16	25066937	25068943	-0.00103327	0.00610782	0.865739	16234	0.98887	No
Cells-Culturedfibroblasts	465	LCMT1-AS1	ENSG00000260448.5	16	25085592	25111555	-0.00454528	0.00607669	0.454865	16234	0.917483	No
Cells-Culturedfibroblasts	465	LCMT1	ENSG00000205629.11	16	25111729	25178231	-0.0012232	0.00110688	0.26972	16234	0.878253	No
Cells-Culturedfibroblasts	465	ZKSCAN2	ENSG00000155592.15	16	25236001	25257931	0.00185169	0.00259827	0.476429	16234	0.923337	No
Cells-Culturedfibroblasts	465	CTD-2547G23.4	ENSG00000274925.1	16	25257952	25261066	0.000418105	0.00376958	0.911734	16234	0.992544	No
Cells-Culturedfibroblasts	465	KDM8	ENSG00000155666.11	16	27203495	27221768	0.00358397	0.00256	0.162217	16234	0.837213	No
Cells-Culturedfibroblasts	465	NSMCE1	ENSG00000169189.16	16	27224991	27268794	-0.00154199	0.00140359	0.272538	16234	0.881218	No
Cells-Culturedfibroblasts	465	IL4R	ENSG00000077238.13	16	27314102	27364778	-0.00156939	0.00229217	0.493908	16234	0.927244	No
Cells-Culturedfibroblasts	465	IL21R	ENSG00000103522.15	16	27402162	27452042	0.00785539	0.0135579	0.562616	16234	0.94242	No
Cells-Culturedfibroblasts	465	GTF3C1	ENSG00000077235.17	16	27459555	27549913	0.000475641	0.00113585	0.675601	16234	0.961152	No
Cells-Culturedfibroblasts	465	KIAA0556	ENSG00000047578.12	16	27550152	27780369	-7.61456e-05	0.00144535	0.958008	16234	0.996141	No
Cells-Culturedfibroblasts	465	XPO6	ENSG00000169180.11	16	28097979	28211920	0.000549776	0.0010793	0.610739	16234	0.950529	No
Cells-Culturedfibroblasts	465	NPIPB6	ENSG00000198156.10	16	28342555	28363508	-0.00435617	0.0132252	0.742021	16234	0.973916	No
Cells-Culturedfibroblasts	465	EIF3CL	ENSG00000205609.12	16	28379579	28403879	0.0079304	0.00672997	0.239282	16234	0.869414	No
Cells-Culturedfibroblasts	465	NPIPB7	ENSG00000233232.6	16	28456372	28471175	0.0136969	0.014546	0.346898	16234	0.908261	No
Cells-Culturedfibroblasts	465	CLN3	ENSG00000188603.18	16	28474111	28495098	-0.00141933	0.00189482	0.454221	16234	0.917398	No
Cells-Culturedfibroblasts	465	APOBR	ENSG00000184730.10	16	28495576	28498970	-0.0150004	0.0134619	0.26576	16234	0.87629	No
Cells-Culturedfibroblasts	465	NUPR1	ENSG00000176046.8	16	28532708	28539174	-0.00457577	0.00286991	0.111561	16234	0.791182	No
Cells-Culturedfibroblasts	465	SGF29	ENSG00000176476.8	16	28581055	28591790	0.000479206	0.00214349	0.8232	16234	0.982299	No
Cells-Culturedfibroblasts	465	SULT1A2	ENSG00000197165.10	16	28591943	28597109	0.0122196	0.0146508	0.4047	16234	0.911876	No
Cells-Culturedfibroblasts	465	SULT1A1	ENSG00000196502.11	16	28605196	28623625	-0.00626515	0.00934886	0.50311	16234	0.930881	No
Cells-Culturedfibroblasts	465	EIF3C	ENSG00000184110.14	16	28688558	28735730	0.000949457	0.00415599	0.819398	16234	0.981695	No
Cells-Culturedfibroblasts	465	NPIPB9	ENSG00000196993.8	16	28751787	28772807	0.000330993	0.0163461	0.983854	16234	0.99925	No
Cells-Culturedfibroblasts	465	RP11-1348G14.4	ENSG00000251417.2	16	28802743	28817828	-0.00614008	0.0051228	0.231333	16234	0.865841	No
Cells-Culturedfibroblasts	465	ATXN2L	ENSG00000168488.18	16	28824138	28837237	-0.00163454	0.00169005	0.333992	16234	0.904819	No
Cells-Culturedfibroblasts	465	TUFM	ENSG00000178952.10	16	28842411	28846408	0.000121518	0.00127557	0.924147	16234	0.992776	No
Cells-Culturedfibroblasts	465	SH2B1	ENSG00000178188.14	16	28846600	28874212	-0.0015605	0.0013952	0.263967	16234	0.87629	No
Cells-Culturedfibroblasts	465	ATP2A1	ENSG00000196296.13	16	28878405	28904420	-0.00264143	0.0039712	0.506303	16234	0.931521	No
Cells-Culturedfibroblasts	465	RABEP2	ENSG00000177548.12	16	28904510	28936511	0.000628983	0.00166483	0.705756	16234	0.970077	No
Cells-Culturedfibroblasts	465	CD19	ENSG00000177455.12	16	28931939	28939346	0.00553397	0.014232	0.697581	16234	0.966865	No
Cells-Culturedfibroblasts	465	NFATC2IP	ENSG00000176953.12	16	28950807	28967097	-0.00317369	0.00153445	0.0391921	16234	0.684895	No
Cells-Culturedfibroblasts	465	SPNS1	ENSG00000169682.17	16	28975089	28984548	-0.00383116	0.00178689	0.0325737	16234	0.678643	No
Cells-Culturedfibroblasts	465	LAT	ENSG00000213658.11	16	28984826	28990783	-0.0019585	0.00359859	0.586549	16234	0.944017	No
Cells-Culturedfibroblasts	465	RP11-426C22.5	ENSG00000260517.2	16	29139661	29217860	-0.0100435	0.0064773	0.121719	16234	0.797866	No
Cells-Culturedfibroblasts	465	RP11-426C22.4	ENSG00000259807.1	16	29217170	29220031	-0.015618	0.00550209	0.00474023	16234	0.508775	No
Cells-Culturedfibroblasts	465	NPIPB11	ENSG00000254206.5	16	29381354	29404029	-0.00556967	0.00659484	0.398818	16234	0.91097	No
Cells-Culturedfibroblasts	465	BOLA2	ENSG00000183336.8	16	29453593	29454964	-0.0022852	0.00492121	0.64262	16234	0.956403	No
Cells-Culturedfibroblasts	465	SULT1A4	ENSG00000213648.10	16	29459889	29464966	-0.000224737	0.00908676	0.98028	16234	0.999122	No
Cells-Culturedfibroblasts	465	NPIPB12	ENSG00000169203.16	16	29483642	29505999	-0.00784736	0.00574462	0.17262	16234	0.841533	No
Cells-Culturedfibroblasts	465	QPRT	ENSG00000103485.17	16	29679008	29698699	0.00158514	0.00633944	0.802669	16234	0.980185	No
Cells-Culturedfibroblasts	465	KIF22	ENSG00000079616.12	16	29790719	29805385	0.00364191	0.00254499	0.153132	16234	0.832297	No
Cells-Culturedfibroblasts	465	MAZ	ENSG00000103495.13	16	29806106	29809771	0.00107279	0.00193508	0.57959	16234	0.944017	No
Cells-Culturedfibroblasts	465	PRRT2	ENSG00000167371.17	16	29811986	29815892	-0.00661373	0.00533043	0.215355	16234	0.864131	No
Cells-Culturedfibroblasts	465	PAGR1	ENSG00000280789.1	16	29815952	29820117	-0.000923484	0.00185187	0.618255	16234	0.950831	No
Cells-Culturedfibroblasts	465	MVP	ENSG00000013364.18	16	29820394	29848039	0.000171439	0.00185053	0.926229	16234	0.992776	No
Cells-Culturedfibroblasts	465	CDIPT	ENSG00000103502.13	16	29858357	29863736	-0.00061057	0.00132578	0.645358	16234	0.956403	No
Cells-Culturedfibroblasts	465	SEZ6L2	ENSG00000174938.14	16	29871159	29899547	0.00805522	0.00374217	0.0318932	16234	0.678643	No
Cells-Culturedfibroblasts	465	ASPHD1	ENSG00000174939.10	16	29900375	29906127	0.000140529	0.00272154	0.958842	16234	0.996349	No
Cells-Culturedfibroblasts	465	KCTD13	ENSG00000174943.9	16	29905012	29926835	-0.000865853	0.00168363	0.607315	16234	0.95014	No
Cells-Culturedfibroblasts	465	TMEM219	ENSG00000149932.16	16	29940885	29973052	0.000789962	0.00113727	0.487663	16234	0.924843	No
Cells-Culturedfibroblasts	465	TAOK2	ENSG00000149930.17	16	29973641	29992261	0.000604734	0.00114061	0.59625	16234	0.946488	No
Cells-Culturedfibroblasts	465	HIRIP3	ENSG00000149929.15	16	29992321	29996436	-0.0011915	0.00231154	0.60649	16234	0.95014	No
Cells-Culturedfibroblasts	465	INO80E	ENSG00000169592.14	16	29995294	30005508	-0.00227896	0.00145948	0.119123	16234	0.794281	No
Cells-Culturedfibroblasts	465	DOC2A	ENSG00000149927.17	16	30005794	30023270	0.0103425	0.00875411	0.238062	16234	0.869325	No
Cells-Culturedfibroblasts	465	FAM57B	ENSG00000149926.13	16	30024703	30052978	0.000134554	0.00903089	0.988119	16234	0.99925	No
Cells-Culturedfibroblasts	465	ALDOA	ENSG00000149925.17	16	30053090	30070420	0.00315576	0.00172656	0.068256	16234	0.736042	No
Cells-Culturedfibroblasts	465	PPP4C	ENSG00000149923.13	16	30075978	30085377	0.0004436	0.00114574	0.698814	16234	0.96706	No
Cells-Culturedfibroblasts	465	TBX6	ENSG00000149922.10	16	30085793	30091887	0.0030972	0.00534203	0.562358	16234	0.94242	No
Cells-Culturedfibroblasts	465	YPEL3	ENSG00000090238.11	16	30092314	30096244	-0.00637176	0.00290043	0.02855	16234	0.678643	No
Cells-Culturedfibroblasts	465	GDPD3	ENSG00000102886.14	16	30104810	30113856	-0.00132831	0.00391975	0.734864	16234	0.972686	No
Cells-Culturedfibroblasts	465	MAPK3	ENSG00000102882.11	16	30114105	30123506	-0.000462717	0.00205661	0.822091	16234	0.982299	No
Cells-Culturedfibroblasts	465	CORO1A	ENSG00000102879.15	16	30182827	30189076	0.00184202	0.00555052	0.740148	16234	0.973916	No
Cells-Culturedfibroblasts	465	BOLA2B	ENSG00000169627.7	16	30192934	30194306	0.000702509	0.014184	0.960521	16234	0.996422	No
Cells-Culturedfibroblasts	465	SLX1A	ENSG00000132207.17	16	30194740	30197561	-0.0030421	0.00649764	0.639882	16234	0.955905	No
Cells-Culturedfibroblasts	465	SULT1A3	ENSG00000261052.5	16	30199231	30204310	-0.0154863	0.0084013	0.0659497	16234	0.736042	No
Cells-Culturedfibroblasts	465	RP11-347C12.3	ENSG00000258130.7	16	30204316	30209071	0.00781949	0.0125803	0.534546	16234	0.936063	No
Cells-Culturedfibroblasts	465	NPIPB13	ENSG00000198064.13	16	30222937	30254510	-0.0137372	0.00696872	0.0493155	16234	0.710426	No
Cells-Culturedfibroblasts	465	CD2BP2	ENSG00000169217.8	16	30350766	30355361	0.000901952	0.00111419	0.418654	16234	0.913578	No
Cells-Culturedfibroblasts	465	RP11-347C12.10	ENSG00000260219.2	16	30355441	30357101	-0.00216035	0.00505181	0.669122	16234	0.960875	No
Cells-Culturedfibroblasts	465	TBC1D10B	ENSG00000169221.13	16	30357105	30370264	0.00080022	0.00116432	0.492262	16234	0.92719	No
Cells-Culturedfibroblasts	465	MYLPF	ENSG00000180209.11	16	30370934	30377991	0.00836559	0.0121923	0.492985	16234	0.927244	No
Cells-Culturedfibroblasts	465	ZNF48	ENSG00000180035.12	16	30378106	30400108	0.00381411	0.00230231	0.0982988	16234	0.780229	No
Cells-Culturedfibroblasts	465	SEPT1	ENSG00000180096.11	16	30378210	30395991	-0.00310124	0.00412131	0.452157	16234	0.917398	No
Cells-Culturedfibroblasts	465	ZNF771	ENSG00000179965.11	16	30407297	30431108	0.00115057	0.00273808	0.674534	16234	0.961016	No
Cells-Culturedfibroblasts	465	DCTPP1	ENSG00000179958.8	16	30423619	30424533	0.00110521	0.00154172	0.473832	16234	0.922943	No
Cells-Culturedfibroblasts	465	SEPHS2	ENSG00000179918.18	16	30443631	30446181	-0.000319218	0.00145881	0.82689	16234	0.982776	No
Cells-Culturedfibroblasts	465	ZNF768	ENSG00000169957.9	16	30524001	30526821	0.00124478	0.00144767	0.390336	16234	0.910104	No
Cells-Culturedfibroblasts	465	ZNF747	ENSG00000169955.7	16	30530367	30534751	0.0037694	0.00158559	0.0178641	16234	0.62668	No
Cells-Culturedfibroblasts	465	ZNF764	ENSG00000169951.9	16	30553764	30558498	-0.0026142	0.00187102	0.163051	16234	0.837213	No
Cells-Culturedfibroblasts	465	ZNF688	ENSG00000229809.8	16	30569346	30572734	-0.000261771	0.00198189	0.89498	16234	0.991771	No
Cells-Culturedfibroblasts	465	ZNF785	ENSG00000197162.9	16	30573740	30585771	0.00192742	0.00178196	0.280005	16234	0.883841	No
Cells-Culturedfibroblasts	465	ZNF689	ENSG00000156853.12	16	30602558	30624012	0.00267021	0.0016213	0.100277	16234	0.781893	No
Cells-Culturedfibroblasts	465	PRR14	ENSG00000156858.11	16	30650729	30656440	0.00114349	0.00130605	0.381757	16234	0.910104	No
Cells-Culturedfibroblasts	465	FBRS	ENSG00000156860.15	16	30658431	30670814	0.00105955	0.00128369	0.409594	16234	0.912185	No
Cells-Culturedfibroblasts	465	SRCAP	ENSG00000080603.16	16	30699141	30741409	0.00204577	0.00142578	0.152037	16234	0.829378	No
Cells-Culturedfibroblasts	465	TMEM265	ENSG00000281991.1	16	30741741	30744281	-0.000305685	0.00287045	0.915239	16234	0.992775	No
Cells-Culturedfibroblasts	465	PHKG2	ENSG00000156873.15	16	30748270	30761176	0.000606551	0.00127873	0.635494	16234	0.955695	No
Cells-Culturedfibroblasts	465	CCDC189	ENSG00000196118.11	16	30761198	30762710	0.00412227	0.00534642	0.441098	16234	0.917371	No
Cells-Culturedfibroblasts	465	RNF40	ENSG00000103549.21	16	30763118	30776307	0.00132728	0.00168613	0.4316	16234	0.915743	No
Cells-Culturedfibroblasts	465	ZNF629	ENSG00000102870.5	16	30778449	30787202	0.00194072	0.00140652	0.168343	16234	0.838822	No
Cells-Culturedfibroblasts	465	BCL7C	ENSG00000099385.11	16	30833626	30894547	-0.00113494	0.00137446	0.409399	16234	0.912185	No
Cells-Culturedfibroblasts	465	CTF1	ENSG00000150281.6	16	30896607	30903560	-0.00702861	0.0038008	0.0650882	16234	0.736042	No
Cells-Culturedfibroblasts	465	FBXL19	ENSG00000099364.16	16	30924097	30948783	0.00185153	0.00163815	0.258979	16234	0.875705	No
Cells-Culturedfibroblasts	465	ORAI3	ENSG00000175938.6	16	30949066	30956461	0.0030164	0.00214406	0.16017	16234	0.837213	No
Cells-Culturedfibroblasts	465	RP11-1072A3.4	ENSG00000275263.1	16	30956872	30957199	-0.00665366	0.0123446	0.590163	16234	0.945122	No
Cells-Culturedfibroblasts	465	SETD1A	ENSG00000099381.17	16	30957294	30984629	0.00149946	0.00139516	0.283066	16234	0.884549	No
Cells-Culturedfibroblasts	465	HSD3B7	ENSG00000099377.13	16	30988271	30989152	0.00351327	0.00333468	0.292662	16234	0.889546	No
Cells-Culturedfibroblasts	465	STX1B	ENSG00000099365.10	16	30989256	31010661	0.00468031	0.00380483	0.219314	16234	0.864443	No
Cells-Culturedfibroblasts	465	STX4	ENSG00000103496.14	16	31032889	31042975	-0.000599332	0.00127577	0.638743	16234	0.9557	No
Cells-Culturedfibroblasts	465	RP11-196G11.2	ENSG00000260911.2	16	31043150	31049868	0.00424399	0.00999982	0.671476	16234	0.961012	No
Cells-Culturedfibroblasts	465	RP11-196G11.6	ENSG00000232748.3	16	31056460	31062803	-0.00247225	0.00561299	0.659824	16234	0.958071	No
Cells-Culturedfibroblasts	465	ZNF668	ENSG00000167394.12	16	31063813	31074320	0.00370849	0.00258041	0.151376	16234	0.829378	No
Cells-Culturedfibroblasts	465	ZNF646	ENSG00000167395.10	16	31074422	31084118	0.00110398	0.0015298	0.470892	16234	0.922943	No
Cells-Culturedfibroblasts	465	PRSS53	ENSG00000151006.7	16	31084197	31088963	0.000823186	0.00276917	0.766401	16234	0.977627	No
Cells-Culturedfibroblasts	465	VKORC1	ENSG00000167397.14	16	31090842	31095980	-0.000126512	0.00178885	0.943651	16234	0.994151	No
Cells-Culturedfibroblasts	465	BCKDK	ENSG00000103507.13	16	31106107	31112791	0.00242498	0.0013158	0.0659999	16234	0.736042	No
Cells-Culturedfibroblasts	465	KAT8	ENSG00000103510.19	16	31115754	31131393	0.000803415	0.00174927	0.646255	16234	0.956403	No
Cells-Culturedfibroblasts	465	PRSS8	ENSG00000052344.15	16	31131605	31135762	0.00434783	0.0119776	0.71678	16234	0.970577	No
Cells-Culturedfibroblasts	465	PRSS36	ENSG00000178226.10	16	31138925	31150094	-0.000781471	0.0074108	0.916066	16234	0.992775	No
Cells-Culturedfibroblasts	465	FUS	ENSG00000089280.18	16	31180110	31194871	-0.000430096	0.00217356	0.843232	16234	0.985727	No
Cells-Culturedfibroblasts	465	PYCARD	ENSG00000103490.13	16	31201485	31202459	0.00313573	0.0026997	0.24606	16234	0.873694	No
Cells-Culturedfibroblasts	465	ITGAM	ENSG00000169896.16	16	31259990	31332892	0.0143908	0.0140472	0.306178	16234	0.895391	No
Cells-Culturedfibroblasts	465	ITGAX	ENSG00000140678.16	16	31355134	31382997	0.00212876	0.00921817	0.817475	16234	0.981428	No
Cells-Culturedfibroblasts	465	ZNF843	ENSG00000176723.9	16	31432593	31443160	7.60991e-05	0.00560455	0.989173	16234	0.99925	No
Cells-Culturedfibroblasts	465	RP11-452L6.1	ENSG00000261474.1	16	31449535	31453493	-0.00436637	0.00535791	0.415545	16234	0.913344	No
Cells-Culturedfibroblasts	465	ARMC5	ENSG00000140691.16	16	31459737	31467166	0.00115828	0.00231906	0.617704	16234	0.950831	No
Cells-Culturedfibroblasts	465	TGFB1I1	ENSG00000140682.18	16	31472109	31477960	0.00248454	0.00211552	0.240851	16234	0.869851	No
Cells-Culturedfibroblasts	465	SLC5A2	ENSG00000140675.12	16	31483002	31489338	-0.0108556	0.01246	0.384096	16234	0.910104	No
Cells-Culturedfibroblasts	465	C16orf58	ENSG00000140688.16	16	31489471	31509309	-0.0014622	0.0013926	0.2943	16234	0.891327	No
Cells-Culturedfibroblasts	465	ZNF720	ENSG00000197302.10	16	31713229	31794869	-0.00121898	0.00152285	0.423872	16234	0.913975	No
Cells-Culturedfibroblasts	465	ZNF267	ENSG00000185947.14	16	31873758	31917357	0.00041593	0.00212797	0.845124	16234	0.986134	No
Cells-Culturedfibroblasts	465	TP53TG3D	ENSG00000205456.11	16	32252719	32255922	0.0240359	0.022457	0.285063	16234	0.885541	No
Cells-Culturedfibroblasts	465	SHCBP1	ENSG00000171241.8	16	46580554	46621626	0.00939816	0.00382166	0.0143065	16234	0.584424	No
Cells-Culturedfibroblasts	465	RP11-46D6.1	ENSG00000261512.2	16	46622861	46624451	-0.00471099	0.00722262	0.514575	16234	0.932412	No
Cells-Culturedfibroblasts	465	VPS35	ENSG00000069329.16	16	46656132	46689194	5.38879e-05	0.00114424	0.962459	16234	0.996981	No
Cells-Culturedfibroblasts	465	ORC6	ENSG00000091651.8	16	46689643	46698394	0.00312995	0.00292754	0.285588	16234	0.886301	No
Cells-Culturedfibroblasts	465	C16orf87	ENSG00000155330.9	16	46796607	46831411	-0.000968643	0.00225909	0.668295	16234	0.960522	No
Cells-Culturedfibroblasts	465	GPT2	ENSG00000166123.13	16	46884378	46931297	0.00114352	0.00308191	0.710783	16234	0.970577	No
Cells-Culturedfibroblasts	465	DNAJA2	ENSG00000069345.11	16	46955362	46973788	0.00101266	0.000890098	0.255864	16234	0.874631	No
Cells-Culturedfibroblasts	465	NETO2	ENSG00000171208.9	16	47077703	47143997	0.00140178	0.00341325	0.681501	16234	0.962599	No
Cells-Culturedfibroblasts	465	ITFG1	ENSG00000129636.12	16	47154387	47464149	0.000578214	0.00131541	0.660462	16234	0.958071	No
Cells-Culturedfibroblasts	465	PHKB	ENSG00000102893.15	16	47461275	47701523	-0.000355258	0.00151814	0.815087	16234	0.981428	No
Cells-Culturedfibroblasts	465	ABCC11	ENSG00000121270.15	16	48166910	48247568	-0.00355799	0.0114991	0.757152	16234	0.976494	No
Cells-Culturedfibroblasts	465	LONP2	ENSG00000102910.13	16	48244296	48357349	0.00108612	0.00107073	0.310958	16234	0.895897	No
Cells-Culturedfibroblasts	465	SIAH1	ENSG00000196470.11	16	48360531	48448402	-0.00312495	0.00185823	0.0933354	16234	0.774496	No
Cells-Culturedfibroblasts	465	N4BP1	ENSG00000102921.7	16	48538726	48610209	0.000354989	0.00108	0.742542	16234	0.973916	No
Cells-Culturedfibroblasts	465	RP11-42I10.1	ENSG00000260086.2	16	48623436	48744921	-0.00162942	0.00703846	0.817032	16234	0.981428	No
Cells-Culturedfibroblasts	465	ZNF423	ENSG00000102935.11	16	49487524	49857919	0.0104644	0.00667638	0.117742	16234	0.79406	No
Cells-Culturedfibroblasts	465	CNEP1R1	ENSG00000205423.11	16	50024410	50037088	0.000865198	0.00135364	0.523045	16234	0.934093	No
Cells-Culturedfibroblasts	465	HEATR3	ENSG00000155393.12	16	50065941	50106387	0.00146423	0.00188354	0.437348	16234	0.917371	No
Cells-Culturedfibroblasts	465	PAPD5	ENSG00000121274.12	16	50152918	50235310	0.00180678	0.00164807	0.273542	16234	0.881218	No
Cells-Culturedfibroblasts	465	ADCY7	ENSG00000121281.12	16	50246137	50313036	0.000723168	0.00294382	0.806062	16234	0.980185	No
Cells-Culturedfibroblasts	465	BRD7	ENSG00000166164.15	16	50313487	50368934	-0.000625347	0.000864713	0.469948	16234	0.922801	No
Cells-Culturedfibroblasts	465	NKD1	ENSG00000140807.6	16	50548330	50649249	-0.00213446	0.00982724	0.828154	16234	0.982962	No
Cells-Culturedfibroblasts	465	CYLD	ENSG00000083799.17	16	50742050	50801935	-0.00100441	0.00173302	0.562497	16234	0.94242	No
Cells-Culturedfibroblasts	465	SALL1	ENSG00000103449.11	16	51135975	51151367	-0.00872212	0.0068977	0.206717	16234	0.856935	No
Cells-Culturedfibroblasts	465	RP11-467J12.4	ENSG00000277639.2	16	53035690	53052873	-0.00539107	0.00434111	0.214944	16234	0.864131	No
Cells-Culturedfibroblasts	465	CHD9	ENSG00000177200.16	16	53055033	53329150	0.000922283	0.00144992	0.525046	16234	0.9344	No
Cells-Culturedfibroblasts	465	RBL2	ENSG00000103479.15	16	53433977	53491039	-0.000472326	0.00135016	0.726634	16234	0.971328	No
Cells-Culturedfibroblasts	465	AKTIP	ENSG00000166971.16	16	53491650	53504411	-0.00270676	0.00199357	0.175236	16234	0.844996	No
Cells-Culturedfibroblasts	465	RPGRIP1L	ENSG00000103494.12	16	53597683	53703938	-0.00207602	0.00198273	0.295645	16234	0.892101	No
Cells-Culturedfibroblasts	465	FTO	ENSG00000140718.20	16	53701692	54158512	-0.000600498	0.00171732	0.726751	16234	0.971328	No
Cells-Culturedfibroblasts	465	IRX3	ENSG00000177508.11	16	54283304	54286763	0.00419547	0.00388988	0.281371	16234	0.884549	No
Cells-Culturedfibroblasts	465	RP11-434E6.4	ENSG00000277559.1	16	54290965	54292422	-0.000754655	0.00401471	0.850984	16234	0.987836	No
Cells-Culturedfibroblasts	465	CRNDE	ENSG00000245694.9	16	54845189	54929189	-0.00163551	0.00251527	0.51588	16234	0.932485	No
Cells-Culturedfibroblasts	465	IRX5	ENSG00000176842.14	16	54930862	54934485	-0.00424098	0.00466614	0.363906	16234	0.908581	No
Cells-Culturedfibroblasts	465	MMP2	ENSG00000087245.12	16	55389700	55506691	-0.00112825	0.00275819	0.682698	16234	0.962702	No
Cells-Culturedfibroblasts	465	LPCAT2	ENSG00000087253.12	16	55508998	55586670	-0.000228918	0.0029216	0.937582	16234	0.994083	No
Cells-Culturedfibroblasts	465	RP11-212I21.4	ENSG00000261997.1	16	55538200	55541837	-0.0159934	0.00996803	0.109324	16234	0.790308	No
Cells-Culturedfibroblasts	465	CAPNS2	ENSG00000256812.1	16	55566672	55567687	-0.021085	0.0144784	0.146015	16234	0.828211	No
Cells-Culturedfibroblasts	465	CES1	ENSG00000198848.12	16	55802851	55833337	0.0215669	0.0167518	0.198613	16234	0.850748	No
Cells-Culturedfibroblasts	465	AMFR	ENSG00000159461.14	16	56361452	56425538	0.000336978	0.00110845	0.761264	16234	0.977225	No
Cells-Culturedfibroblasts	465	NUDT21	ENSG00000167005.13	16	56429133	56452199	0.00133502	0.00109319	0.222655	16234	0.864534	No
Cells-Culturedfibroblasts	465	OGFOD1	ENSG00000087263.16	16	56451490	56479100	7.40524e-05	0.00132979	0.955616	16234	0.995456	No
Cells-Culturedfibroblasts	465	BBS2	ENSG00000125124.11	16	56466836	56520283	0.00328386	0.00248895	0.187725	16234	0.847419	No
Cells-Culturedfibroblasts	465	MT3	ENSG00000087250.8	16	56589074	56591088	0.00876546	0.0131343	0.504883	16234	0.931324	No
Cells-Culturedfibroblasts	465	MT2A	ENSG00000125148.6	16	56608199	56609497	0.00703262	0.00438765	0.109687	16234	0.790308	No
Cells-Culturedfibroblasts	465	RP11-249C24.10	ENSG00000260823.1	16	56609501	56611375	-0.0137499	0.0136594	0.314665	16234	0.897644	No
Cells-Culturedfibroblasts	465	MT1E	ENSG00000169715.14	16	56625475	56627112	0.010581	0.004833	0.0290949	16234	0.678643	No
Cells-Culturedfibroblasts	465	MT1M	ENSG00000205364.3	16	56632233	56633986	0.00510337	0.00538181	0.343512	16234	0.90655	No
Cells-Culturedfibroblasts	465	MT1A	ENSG00000205362.11	16	56638666	56640087	0.00100279	0.00452137	0.82458	16234	0.982413	No
Cells-Culturedfibroblasts	465	MT1B	ENSG00000169688.10	16	56651899	56653204	0.00210713	0.0174277	0.90382	16234	0.99211	No
Cells-Culturedfibroblasts	465	MT1F	ENSG00000198417.6	16	56657694	56660698	0.000984101	0.00795393	0.901589	16234	0.99211	No
Cells-Culturedfibroblasts	465	MT1G	ENSG00000125144.13	16	56666731	56668065	0.0126694	0.00685847	0.065376	16234	0.736042	No
Cells-Culturedfibroblasts	465	MT1H	ENSG00000205358.3	16	56669814	56671129	0.000533841	0.0105002	0.959475	16234	0.996349	No
Cells-Culturedfibroblasts	465	MT1X	ENSG00000187193.8	16	56682424	56684196	-0.00595133	0.00541081	0.271975	16234	0.88109	No
Cells-Culturedfibroblasts	465	NUP93	ENSG00000102900.12	16	56730105	56850286	-0.00168333	0.0011522	0.144732	16234	0.828211	No
Cells-Culturedfibroblasts	465	HERPUD1	ENSG00000051108.14	16	56932048	56944863	-0.00692553	0.00406713	0.0893058	16234	0.772809	No
Cells-Culturedfibroblasts	465	CETP	ENSG00000087237.10	16	56961850	56983845	0.00116443	0.0123656	0.925019	16234	0.992776	No
Cells-Culturedfibroblasts	465	NLRC5	ENSG00000140853.15	16	56989485	57083531	0.000539686	0.00369922	0.884073	16234	0.990363	No
Cells-Culturedfibroblasts	465	CPNE2	ENSG00000140848.16	16	57092537	57148367	0.00470935	0.00241368	0.051674	16234	0.710628	No
Cells-Culturedfibroblasts	465	FAM192A	ENSG00000172775.16	16	57152466	57186116	-0.00254518	0.001013	0.0123419	16234	0.569128	No
Cells-Culturedfibroblasts	465	RSPRY1	ENSG00000159579.13	16	57186137	57240475	0.00376935	0.00111725	0.000806643	16234	0.368743	No
Cells-Culturedfibroblasts	465	ARL2BP	ENSG00000102931.7	16	57245098	57248643	0.00426909	0.00283014	0.132155	16234	0.815874	No
Cells-Culturedfibroblasts	465	PLLP	ENSG00000102934.9	16	57249039	57284687	0.00257303	0.00262398	0.327333	16234	0.902576	No
Cells-Culturedfibroblasts	465	CCL22	ENSG00000102962.4	16	57358772	57366190	-0.028484	0.0178061	0.110383	16234	0.791182	No
Cells-Culturedfibroblasts	465	CX3CL1	ENSG00000006210.6	16	57372458	57385048	0.0110771	0.0110459	0.316495	16234	0.898839	No
Cells-Culturedfibroblasts	465	CIAPIN1	ENSG00000005194.14	16	57428169	57447436	-0.000288232	0.00122945	0.814752	16234	0.981428	No
Cells-Culturedfibroblasts	465	COQ9	ENSG00000088682.13	16	57447529	57461275	-0.00145293	0.00122228	0.235193	16234	0.867303	No
Cells-Culturedfibroblasts	465	POLR2C	ENSG00000102978.12	16	57462387	57471921	-0.000185	0.000998385	0.853079	16234	0.988248	No
Cells-Culturedfibroblasts	465	DOK4	ENSG00000125170.10	16	57472011	57487327	0.00189934	0.00156179	0.224584	16234	0.864534	No
Cells-Culturedfibroblasts	465	CCDC102A	ENSG00000135736.5	16	57512178	57536599	0.0029501	0.00246968	0.232912	16234	0.86593	No
Cells-Culturedfibroblasts	465	ADGRG1	ENSG00000205336.11	16	57610652	57665580	0.00746667	0.00796732	0.349186	16234	0.908581	No
Cells-Culturedfibroblasts	465	KATNB1	ENSG00000140854.12	16	57735730	57757250	0.000102326	0.00198202	0.958849	16234	0.996349	No
Cells-Culturedfibroblasts	465	KIFC3	ENSG00000140859.15	16	57758217	57863053	-0.00165235	0.00223672	0.460457	16234	0.920768	No
Cells-Culturedfibroblasts	465	ZNF319	ENSG00000166188.2	16	57994668	58000453	0.00279535	0.00206053	0.175593	16234	0.844996	No
Cells-Culturedfibroblasts	465	USB1	ENSG00000103005.11	16	58001373	58021618	-0.00157655	0.00171044	0.357178	16234	0.908581	No
Cells-Culturedfibroblasts	465	MMP15	ENSG00000102996.4	16	58025566	58046901	-0.0031585	0.00573174	0.581874	16234	0.944017	No
Cells-Culturedfibroblasts	465	CFAP20	ENSG00000070761.7	16	58113588	58129450	-8.82201e-05	0.00119244	0.941057	16234	0.994083	No
Cells-Culturedfibroblasts	465	CSNK2A2	ENSG00000070770.8	16	58157907	58197920	0.000703497	0.00121432	0.562659	16234	0.94242	No
Cells-Culturedfibroblasts	465	CCDC113	ENSG00000103021.9	16	58231157	58283836	-0.00236893	0.00340242	0.486638	16234	0.924843	No
Cells-Culturedfibroblasts	465	GINS3	ENSG00000181938.13	16	58295080	58406144	0.00098551	0.00261438	0.706386	16234	0.970077	No
Cells-Culturedfibroblasts	465	NDRG4	ENSG00000103034.14	16	58462846	58513628	-0.00445505	0.00527655	0.398951	16234	0.91097	No
Cells-Culturedfibroblasts	465	SETD6	ENSG00000103037.11	16	58515479	58521181	-0.00247228	0.0021584	0.252652	16234	0.874167	No
Cells-Culturedfibroblasts	465	CNOT1	ENSG00000125107.17	16	58521183	58629886	-9.39176e-05	0.000933181	0.91988	16234	0.992776	No
Cells-Culturedfibroblasts	465	SLC38A7	ENSG00000103042.8	16	58665109	58685104	-0.00293695	0.00187577	0.118126	16234	0.79406	No
Cells-Culturedfibroblasts	465	GOT2	ENSG00000125166.12	16	58707131	58734357	0.0011026	0.00151596	0.46741	16234	0.922585	No
Cells-Culturedfibroblasts	465	CDH11	ENSG00000140937.13	16	64943753	65126112	0.00393294	0.00344281	0.25392	16234	0.874167	No
Cells-Culturedfibroblasts	465	LINC00922	ENSG00000261742.5	16	65284499	65576300	0.0110971	0.0148958	0.456679	16234	0.918564	No
Cells-Culturedfibroblasts	465	CDH5	ENSG00000179776.17	16	66366622	66404786	-0.0092363	0.0114294	0.419457	16234	0.913578	No
Cells-Culturedfibroblasts	465	LINC00920	ENSG00000246898.1	16	66408524	66412135	-0.00462425	0.00705641	0.512598	16234	0.932412	No
Cells-Culturedfibroblasts	465	BEAN1	ENSG00000166546.13	16	66427297	66493529	-0.00620321	0.00773885	0.423233	16234	0.913975	No
Cells-Culturedfibroblasts	465	TK2	ENSG00000166548.15	16	66508003	66552544	-0.00241862	0.00195008	0.215532	16234	0.864131	No
Cells-Culturedfibroblasts	465	CKLF	ENSG00000217555.12	16	66552563	66566251	-0.00265929	0.00200565	0.185556	16234	0.846375	No
Cells-Culturedfibroblasts	465	CMTM1	ENSG00000089505.17	16	66566393	66579137	0.00414907	0.00393982	0.292863	16234	0.889826	No
Cells-Culturedfibroblasts	465	CMTM2	ENSG00000140932.9	16	66579448	66588275	-0.00092315	0.0143091	0.94859	16234	0.994324	No
Cells-Culturedfibroblasts	465	CMTM3	ENSG00000140931.19	16	66603874	66613892	0.000610423	0.00210124	0.771565	16234	0.977627	No
Cells-Culturedfibroblasts	465	CMTM4	ENSG00000183723.12	16	66614750	66696707	0.00155308	0.00207345	0.454234	16234	0.917398	No
Cells-Culturedfibroblasts	465	DYNC1LI2	ENSG00000135720.12	16	66720893	66751751	0.00118429	0.00135147	0.381346	16234	0.910104	No
Cells-Culturedfibroblasts	465	RP11-61A14.4	ENSG00000246777.1	16	66751799	66754740	0.00418711	0.00817604	0.608823	16234	0.950451	No
Cells-Culturedfibroblasts	465	NAE1	ENSG00000159593.14	16	66802875	66873256	0.000530538	0.0014362	0.712002	16234	0.970577	No
Cells-Culturedfibroblasts	465	PDP2	ENSG00000172840.6	16	66878589	66895754	0.00207701	0.00184599	0.261137	16234	0.876251	No
Cells-Culturedfibroblasts	465	RRAD	ENSG00000166592.11	16	66921679	66925644	-0.00584213	0.00708271	0.409905	16234	0.912185	No
Cells-Culturedfibroblasts	465	FAM96B	ENSG00000166595.11	16	66932055	66934400	-0.00126766	0.00147753	0.391379	16234	0.910104	No
Cells-Culturedfibroblasts	465	CES2	ENSG00000172831.11	16	66934444	66944659	-0.000512552	0.00170721	0.764143	16234	0.977322	No
Cells-Culturedfibroblasts	465	CES3	ENSG00000172828.12	16	66961237	66975148	-0.000613803	0.00867753	0.943641	16234	0.994151	No
Cells-Culturedfibroblasts	465	CES4A	ENSG00000172824.14	16	66988589	67009758	-0.00329823	0.00466113	0.479564	16234	0.923352	No
Cells-Culturedfibroblasts	465	CBFB	ENSG00000067955.13	16	67029116	67101058	0.000656181	0.00127697	0.607607	16234	0.95014	No
Cells-Culturedfibroblasts	465	C16orf70	ENSG00000125149.11	16	67109958	67148104	0.00051208	0.00112005	0.647756	16234	0.956403	No
Cells-Culturedfibroblasts	465	B3GNT9	ENSG00000237172.3	16	67148540	67151214	-7.34229e-05	0.00221073	0.97352	16234	0.997464	No
Cells-Culturedfibroblasts	465	TRADD	ENSG00000102871.15	16	67154180	67160298	-0.000857835	0.00161069	0.594586	16234	0.945927	No
Cells-Culturedfibroblasts	465	FBXL8	ENSG00000135722.8	16	67161120	67164570	0.00452103	0.00240569	0.0608591	16234	0.730433	No
Cells-Culturedfibroblasts	465	HSF4	ENSG00000102878.16	16	67164743	67169945	0.00624946	0.00395093	0.114416	16234	0.793512	No
Cells-Culturedfibroblasts	465	NOL3	ENSG00000140939.14	16	67170154	67175601	0.0011637	0.00196704	0.55442	16234	0.940115	No
Cells-Culturedfibroblasts	465	KIAA0895L	ENSG00000196123.12	16	67175736	67184040	-0.00142381	0.00278305	0.609185	16234	0.950451	No
Cells-Culturedfibroblasts	465	EXOC3L1	ENSG00000179044.15	16	67184366	67190204	0.000734021	0.00711675	0.917899	16234	0.992775	No
Cells-Culturedfibroblasts	465	E2F4	ENSG00000205250.8	16	67192169	67198918	8.53133e-06	0.00116633	0.994167	16234	0.999647	No
Cells-Culturedfibroblasts	465	ELMO3	ENSG00000102890.14	16	67199111	67204029	0.00322618	0.00331935	0.331615	16234	0.904819	No
Cells-Culturedfibroblasts	465	LRRC29	ENSG00000125122.15	16	67207139	67227048	0.00113161	0.00350679	0.747082	16234	0.974489	No
Cells-Culturedfibroblasts	465	TMEM208	ENSG00000168701.18	16	67227113	67229278	-0.00209047	0.00172493	0.226192	16234	0.864534	No
Cells-Culturedfibroblasts	465	FHOD1	ENSG00000135723.13	16	67229389	67247658	0.00340212	0.00241755	0.160051	16234	0.837213	No
Cells-Culturedfibroblasts	465	SLC9A5	ENSG00000135740.16	16	67246915	67272190	0.00340633	0.00205979	0.0988922	16234	0.780465	No
Cells-Culturedfibroblasts	465	PLEKHG4	ENSG00000196155.12	16	67277510	67289432	0.00139912	0.00289246	0.628827	16234	0.953221	No
Cells-Culturedfibroblasts	465	KCTD19	ENSG00000168676.10	16	67289500	67326763	-0.0229503	0.010387	0.0276493	16234	0.678643	No
Cells-Culturedfibroblasts	465	TPPP3	ENSG00000159713.10	16	67389809	67393535	0.014209	0.00749439	0.0586166	16234	0.728599	No
Cells-Culturedfibroblasts	465	ZDHHC1	ENSG00000159714.10	16	67394419	67416474	0.00248065	0.00217314	0.254275	16234	0.874167	No
Cells-Culturedfibroblasts	465	HSD11B2	ENSG00000176387.6	16	67430652	67437553	0.0133414	0.0108104	0.217814	16234	0.864132	No
Cells-Culturedfibroblasts	465	ATP6V0D1	ENSG00000159720.11	16	67438019	67481237	-0.000540512	0.00145703	0.710839	16234	0.970577	No
Cells-Culturedfibroblasts	465	FAM65A	ENSG00000039523.19	16	67518418	67546788	0.000159358	0.0015261	0.916882	16234	0.992775	No
Cells-Culturedfibroblasts	465	CTD-2012K14.6	ENSG00000261386.2	16	67549214	67563958	0.00833987	0.00775352	0.282681	16234	0.884549	No
Cells-Culturedfibroblasts	465	CTCF	ENSG00000102974.14	16	67562407	67639183	0.00102097	0.00116896	0.382914	16234	0.910104	No
Cells-Culturedfibroblasts	465	CARMIL2	ENSG00000159753.13	16	67644919	67657511	-0.0036602	0.00559205	0.513106	16234	0.932412	No
Cells-Culturedfibroblasts	465	ACD	ENSG00000102977.13	16	67657570	67660815	0.000333581	0.00167983	0.842682	16234	0.985417	No
Cells-Culturedfibroblasts	465	PARD6A	ENSG00000102981.9	16	67660946	67662778	0.00157844	0.00679363	0.81638	16234	0.981428	No
Cells-Culturedfibroblasts	465	ENKD1	ENSG00000124074.11	16	67662945	67666764	0.00399746	0.00198152	0.044259	16234	0.699141	No
Cells-Culturedfibroblasts	465	C16orf86	ENSG00000159761.14	16	67666816	67668758	0.00639032	0.00281486	0.0236745	16234	0.65293	No
Cells-Culturedfibroblasts	465	GFOD2	ENSG00000141098.12	16	67674531	67719421	0.000838227	0.00128598	0.514857	16234	0.932412	No
Cells-Culturedfibroblasts	465	RANBP10	ENSG00000141084.10	16	67723066	67806652	-0.001093	0.00114959	0.342237	16234	0.90655	No
Cells-Culturedfibroblasts	465	TSNAXIP1	ENSG00000102904.14	16	67806765	67832148	0.000877943	0.00336665	0.794386	16234	0.980044	No
Cells-Culturedfibroblasts	465	CENPT	ENSG00000102901.12	16	67828157	67847811	0.000675569	0.00184099	0.713825	16234	0.970577	No
Cells-Culturedfibroblasts	465	THAP11	ENSG00000168286.2	16	67842082	67844195	0.00228638	0.00150411	0.129203	16234	0.810605	No
Cells-Culturedfibroblasts	465	NUTF2	ENSG00000102898.11	16	67846732	67872567	0.000247497	0.00106555	0.816435	16234	0.981428	No
Cells-Culturedfibroblasts	465	EDC4	ENSG00000038358.14	16	67873023	67884503	-7.10683e-05	0.00109256	0.948165	16234	0.994324	No
Cells-Culturedfibroblasts	465	NRN1L	ENSG00000188038.7	16	67884805	67888855	0.00242179	0.00710294	0.733299	16234	0.97165	No
Cells-Culturedfibroblasts	465	PSKH1	ENSG00000159792.9	16	67893272	67929491	-0.000595932	0.00131513	0.650674	16234	0.956403	No
Cells-Culturedfibroblasts	465	CTRL	ENSG00000141086.17	16	67929679	67932414	-0.00606275	0.00427788	0.157118	16234	0.833276	No
Cells-Culturedfibroblasts	465	PSMB10	ENSG00000205220.11	16	67934502	67937087	0.000633811	0.00184895	0.731916	16234	0.971397	No
Cells-Culturedfibroblasts	465	LCAT	ENSG00000213398.7	16	67939750	67943473	0.0018166	0.00231607	0.433257	16234	0.916574	No
Cells-Culturedfibroblasts	465	SLC12A4	ENSG00000124067.16	16	67943626	67969601	-0.00041755	0.00182119	0.818762	16234	0.981464	No
Cells-Culturedfibroblasts	465	DUS2	ENSG00000167264.17	16	67987761	68079320	-0.00110486	0.0016267	0.497364	16234	0.928497	No
Cells-Culturedfibroblasts	465	DDX28	ENSG00000182810.6	16	68021274	68022955	0.0020823	0.0017445	0.233258	16234	0.86593	No
Cells-Culturedfibroblasts	465	NFATC3	ENSG00000072736.18	16	68084751	68221284	0.000822525	0.00181678	0.650959	16234	0.956403	No
Cells-Culturedfibroblasts	465	ESRP2	ENSG00000103067.13	16	68229260	68238102	0.00523039	0.00806989	0.517232	16234	0.932547	No
Cells-Culturedfibroblasts	465	PLA2G15	ENSG00000103066.12	16	68245304	68261062	0.00382526	0.00216013	0.0772738	16234	0.757277	No
Cells-Culturedfibroblasts	465	SLC7A6	ENSG00000103064.13	16	68264516	68301823	0.000846601	0.00220165	0.700769	16234	0.968107	No
Cells-Culturedfibroblasts	465	SLC7A6OS	ENSG00000103061.12	16	68284503	68310945	-0.00107265	0.00179878	0.551267	16234	0.940115	No
Cells-Culturedfibroblasts	465	PRMT7	ENSG00000132600.16	16	68310974	68358324	0.000932514	0.00190172	0.624127	16234	0.952252	No
Cells-Culturedfibroblasts	465	SMPD3	ENSG00000103056.11	16	68358554	68448688	-0.0061661	0.00452515	0.173691	16234	0.842961	No
Cells-Culturedfibroblasts	465	RP11-71L14.4	ENSG00000274698.1	16	68450283	68452318	-0.0138584	0.0140672	0.325085	16234	0.901903	No
Cells-Culturedfibroblasts	465	ZFP90	ENSG00000184939.15	16	68530090	68576072	-6.15959e-05	0.00125685	0.960935	16234	0.996539	No
Cells-Culturedfibroblasts	465	RP11-615I2.6	ENSG00000275383.1	16	68591382	68594424	-0.0115032	0.0144971	0.427919	16234	0.914554	No
Cells-Culturedfibroblasts	465	CDH3	ENSG00000062038.13	16	68636189	68722616	0.00739277	0.0124424	0.552708	16234	0.940115	No
Cells-Culturedfibroblasts	465	CDH1	ENSG00000039068.18	16	68737225	68835548	-0.0108638	0.00858297	0.206271	16234	0.856935	No
Cells-Culturedfibroblasts	465	TANGO6	ENSG00000103047.7	16	68843606	69085180	-0.0014234	0.00171155	0.406059	16234	0.911909	No
Cells-Culturedfibroblasts	465	HAS3	ENSG00000103044.10	16	69105564	69117668	0.00326393	0.00463925	0.482084	16234	0.923352	No
Cells-Culturedfibroblasts	465	CHTF8	ENSG00000168802.12	16	69118010	69132514	0.000284842	0.00120903	0.813856	16234	0.981428	No
Cells-Culturedfibroblasts	465	UTP4	ENSG00000141076.17	16	69131291	69231130	-0.000236919	0.00129157	0.854541	16234	0.988385	No
Cells-Culturedfibroblasts	465	SNTB2	ENSG00000168807.16	16	69187129	69309052	0.00218917	0.0015467	0.15766	16234	0.834857	No
Cells-Culturedfibroblasts	465	VPS4A	ENSG00000132612.15	16	69311356	69326939	-0.000462608	0.000948439	0.625963	16234	0.952909	No
Cells-Culturedfibroblasts	465	COG8	ENSG00000213380.14	16	69320140	69339429	-0.000503416	0.00116579	0.666079	16234	0.959745	No
Cells-Culturedfibroblasts	465	PDF	ENSG00000258429.1	16	69328621	69330595	-0.000723156	0.00187268	0.699563	16234	0.967351	No
Cells-Culturedfibroblasts	465	NIP7	ENSG00000132603.13	16	69339584	69343111	0.00015578	0.00128103	0.903267	16234	0.99211	No
Cells-Culturedfibroblasts	465	TMED6	ENSG00000157315.4	16	69343248	69351809	0.00212454	0.00492059	0.666122	16234	0.959745	No
Cells-Culturedfibroblasts	465	TERF2	ENSG00000132604.10	16	69355561	69408571	0.00314027	0.00114022	0.00612791	16234	0.508775	No
Cells-Culturedfibroblasts	465	CYB5B	ENSG00000103018.16	16	69424525	69466266	-0.000479176	0.00113352	0.672696	16234	0.961016	No
Cells-Culturedfibroblasts	465	NFAT5	ENSG00000102908.20	16	69565094	69704666	0.000210763	0.00158257	0.894114	16234	0.991668	No
Cells-Culturedfibroblasts	465	NQO1	ENSG00000181019.12	16	69706996	69726951	0.00446853	0.00391527	0.254358	16234	0.874167	No
Cells-Culturedfibroblasts	465	NOB1	ENSG00000141101.12	16	69741867	69754940	0.00348162	0.00185629	0.0613696	16234	0.730433	No
Cells-Culturedfibroblasts	465	WWP2	ENSG00000198373.12	16	69762306	69941741	0.000310691	0.0015498	0.841204	16234	0.984721	No
Cells-Culturedfibroblasts	465	PDPR	ENSG00000090857.13	16	70113626	70162537	8.35765e-05	0.00448923	0.985155	16234	0.99925	No
Cells-Culturedfibroblasts	465	EXOSC6	ENSG00000223496.2	16	70246778	70251930	0.000225123	0.00271942	0.934061	16234	0.993631	No
Cells-Culturedfibroblasts	465	AARS	ENSG00000090861.15	16	70252295	70289543	-0.00202065	0.00254197	0.42709	16234	0.914332	No
Cells-Culturedfibroblasts	465	DDX19B	ENSG00000157349.16	16	70289663	70335283	-0.00194958	0.00146129	0.18284	16234	0.845851	No
Cells-Culturedfibroblasts	465	DDX19A	ENSG00000168872.16	16	70346829	70373383	-0.00258556	0.0010076	0.0106138	16234	0.552257	No
Cells-Culturedfibroblasts	465	ST3GAL2	ENSG00000157350.12	16	70375978	70439237	0.00347944	0.00168603	0.0396289	16234	0.684895	No
Cells-Culturedfibroblasts	465	FUK	ENSG00000157353.16	16	70454421	70480274	-1.66438e-05	0.00215463	0.99384	16234	0.999647	No
Cells-Culturedfibroblasts	465	COG4	ENSG00000103051.18	16	70480568	70523565	-0.000220526	0.00154321	0.886433	16234	0.990599	No
Cells-Culturedfibroblasts	465	SF3B3	ENSG00000189091.12	16	70523788	70577670	-0.000396029	0.0011179	0.723312	16234	0.970749	No
Cells-Culturedfibroblasts	465	IL34	ENSG00000157368.10	16	70579895	70660682	-0.0106601	0.0103026	0.301374	16234	0.894754	No
Cells-Culturedfibroblasts	465	MTSS1L	ENSG00000132613.14	16	70661204	70686066	-0.00606068	0.00329855	0.0668239	16234	0.736042	No
Cells-Culturedfibroblasts	465	VAC14	ENSG00000103043.14	16	70687439	70801161	9.34249e-05	0.00203149	0.96334	16234	0.996981	No
Cells-Culturedfibroblasts	465	CMTR2	ENSG00000180917.17	16	71281389	71289715	0.00134457	0.00156502	0.390729	16234	0.910104	No
Cells-Culturedfibroblasts	465	CALB2	ENSG00000172137.18	16	71358713	71390438	0.0050851	0.0143489	0.723215	16234	0.970749	No
Cells-Culturedfibroblasts	465	ZNF23	ENSG00000167377.17	16	71447597	71463095	-0.000321165	0.00159796	0.840803	16234	0.984721	No
Cells-Culturedfibroblasts	465	ZNF19	ENSG00000157429.15	16	71465942	71565089	-0.00509505	0.00239705	0.0340931	16234	0.678643	No
Cells-Culturedfibroblasts	465	MARVELD3	ENSG00000140832.9	16	71626161	71642114	-0.000352	0.0108864	0.97422	16234	0.997464	No
Cells-Culturedfibroblasts	465	PHLPP2	ENSG00000040199.18	16	71644751	71724701	0.00454067	0.00197147	0.0217306	16234	0.64154	No
Cells-Culturedfibroblasts	465	AP1G1	ENSG00000166747.12	16	71729000	71809201	-0.000113098	0.00101779	0.91157	16234	0.992517	No
Cells-Culturedfibroblasts	465	ATXN1L	ENSG00000224470.7	16	71845991	71883210	-0.000204641	0.00124408	0.869419	16234	0.98887	No
Cells-Culturedfibroblasts	465	ZNF821	ENSG00000102984.14	16	71861776	71895248	0.00319927	0.00322645	0.321946	16234	0.90021	No
Cells-Culturedfibroblasts	465	IST1	ENSG00000182149.20	16	71885233	71931199	0.000998565	0.000862506	0.247591	16234	0.873694	No
Cells-Culturedfibroblasts	465	DHODH	ENSG00000102967.11	16	72008588	72027664	-9.7168e-05	0.00256762	0.969829	16234	0.997464	No
Cells-Culturedfibroblasts	465	TXNL4B	ENSG00000140830.8	16	72044289	72094396	-0.000398058	0.00171064	0.816105	16234	0.981428	No
Cells-Culturedfibroblasts	465	HP	ENSG00000257017.8	16	72054592	72061055	0.0115644	0.0162099	0.475963	16234	0.923337	No
Cells-Culturedfibroblasts	465	HPR	ENSG00000261701.6	16	72063224	72077246	-0.0169192	0.0176591	0.338533	16234	0.906339	No
Cells-Culturedfibroblasts	465	DHX38	ENSG00000140829.11	16	72093870	72112912	-0.0027598	0.0013295	0.0384873	16234	0.684895	No
Cells-Culturedfibroblasts	465	PMFBP1	ENSG00000118557.15	16	72112157	72176878	0.00178327	0.00582751	0.759741	16234	0.977055	No
Cells-Culturedfibroblasts	465	LINC01572	ENSG00000261008.6	16	72283301	72665009	-0.00445937	0.00390027	0.253511	16234	0.874167	No
Cells-Culturedfibroblasts	465	ZFHX3	ENSG00000140836.14	16	72782885	73059698	0.00369288	0.0028207	0.191144	16234	0.850299	No
Cells-Culturedfibroblasts	465	RP11-346C20.4	ENSG00000272250.1	16	73060245	73060469	0.00187097	0.0103179	0.856189	16234	0.988584	No
Cells-Culturedfibroblasts	465	RP11-346C20.3	ENSG00000271009.2	16	73060760	73062316	0.00549059	0.00649904	0.398661	16234	0.91097	No
Cells-Culturedfibroblasts	465	C16orf47	ENSG00000197445.2	16	73126637	73144447	0.0027606	0.0143739	0.847786	16234	0.986804	No
Cells-Culturedfibroblasts	465	AC009120.11	ENSG00000275236.1	16	74289593	74291052	-0.00978974	0.0136749	0.474434	16234	0.922943	No
Cells-Culturedfibroblasts	465	PSMD7	ENSG00000103035.10	16	74296775	74305738	-0.0022733	0.00118523	0.0557492	16234	0.721589	No
Cells-Culturedfibroblasts	465	AC009120.5	ENSG00000260884.1	16	74315146	74315634	-0.00439566	0.00571449	0.442177	16234	0.917371	No
Cells-Culturedfibroblasts	465	RP11-252A24.3	ENSG00000261079.1	16	74367462	74369826	0.00447562	0.00715329	0.531852	16234	0.935539	No
Cells-Culturedfibroblasts	465	NPIPB15	ENSG00000196436.8	16	74377878	74392080	-0.0343088	0.0336729	0.308815	16234	0.895391	No
Cells-Culturedfibroblasts	465	CLEC18B	ENSG00000140839.11	16	74408270	74421953	0.0128681	0.0139012	0.355116	16234	0.908581	No
Cells-Culturedfibroblasts	465	GLG1	ENSG00000090863.11	16	74447427	74607144	-0.00028365	0.00125491	0.821281	16234	0.98215	No
Cells-Culturedfibroblasts	465	RFWD3	ENSG00000168411.13	16	74621394	74666881	0.00123587	0.00182862	0.499492	16234	0.929375	No
Cells-Culturedfibroblasts	465	MLKL	ENSG00000168404.12	16	74671855	74700960	-0.00126328	0.00257443	0.62388	16234	0.952252	No
Cells-Culturedfibroblasts	465	WDR59	ENSG00000103091.14	16	74871367	75000173	-0.00136995	0.00139542	0.326762	16234	0.902458	No
Cells-Culturedfibroblasts	465	ZNRF1	ENSG00000186187.11	16	74999030	75110994	0.000718515	0.00232052	0.756983	16234	0.976494	No
Cells-Culturedfibroblasts	465	LDHD	ENSG00000166816.13	16	75111860	75116771	0.00435873	0.00597066	0.465761	16234	0.92198	No
Cells-Culturedfibroblasts	465	ZFP1	ENSG00000184517.11	16	75148492	75172236	0.00188887	0.00217908	0.38651	16234	0.910104	No
Cells-Culturedfibroblasts	465	CTRB2	ENSG00000168928.12	16	75204096	75207185	-0.0100309	0.0100081	0.316757	16234	0.898839	No
Cells-Culturedfibroblasts	465	CTRB1	ENSG00000168925.10	16	75219000	75224924	-0.0138929	0.0102629	0.176522	16234	0.845106	No
Cells-Culturedfibroblasts	465	BCAR1	ENSG00000050820.16	16	75228198	75268053	-0.000112078	0.00180238	0.950445	16234	0.994763	No
Cells-Culturedfibroblasts	465	CFDP1	ENSG00000153774.8	16	75293698	75433485	-0.00189802	0.00177301	0.284974	16234	0.885541	No
Cells-Culturedfibroblasts	465	RP11-77K12.9	ENSG00000274220.1	16	75433836	75436392	-0.0021701	0.00550057	0.693385	16234	0.965141	No
Cells-Culturedfibroblasts	465	TMEM170A	ENSG00000166822.12	16	75443054	75465497	0.00483175	0.00210963	0.0224711	16234	0.64154	No
Cells-Culturedfibroblasts	465	CHST6	ENSG00000183196.8	16	75472052	75495259	0.0030594	0.00576039	0.595609	16234	0.946488	No
Cells-Culturedfibroblasts	465	CHST5	ENSG00000135702.14	16	75528535	75535247	0.00310519	0.0102724	0.762576	16234	0.977322	No
Cells-Culturedfibroblasts	465	TMEM231	ENSG00000205084.10	16	75536744	75556286	0.00114351	0.00223693	0.609468	16234	0.950451	No
Cells-Culturedfibroblasts	465	RP11-490B18.5	ENSG00000276408.1	16	75556392	75557059	0.0124973	0.0119541	0.296392	16234	0.892209	No
Cells-Culturedfibroblasts	465	GABARAPL2	ENSG00000034713.7	16	75566351	75577881	-0.00190663	0.00111293	0.0873812	16234	0.772809	No
Cells-Culturedfibroblasts	465	ADAT1	ENSG00000065457.10	16	75596981	75623300	-0.00197325	0.00222188	0.37497	16234	0.90861	No
Cells-Culturedfibroblasts	465	KARS	ENSG00000065427.14	16	75627474	75647679	-0.00128965	0.000896821	0.151133	16234	0.829378	No
Cells-Culturedfibroblasts	465	TERF2IP	ENSG00000166848.5	16	75647786	75761872	0.00042145	0.00126434	0.739037	16234	0.973916	No
Cells-Culturedfibroblasts	465	MON1B	ENSG00000103111.14	16	77190835	77202405	0.000729878	0.00122752	0.552418	16234	0.940115	No
Cells-Culturedfibroblasts	465	SYCE1L	ENSG00000205078.5	16	77206441	77213005	0.0119292	0.0104739	0.255342	16234	0.874167	No
Cells-Culturedfibroblasts	465	NUDT7	ENSG00000140876.11	16	77722492	77742260	-0.00132448	0.00472873	0.779537	16234	0.977627	No
Cells-Culturedfibroblasts	465	VAT1L	ENSG00000171724.2	16	77788530	77980107	-0.0164997	0.0129808	0.204365	16234	0.855692	No
Cells-Culturedfibroblasts	465	WWOX	ENSG00000186153.16	16	78099413	79212667	0.000987852	0.00297646	0.740131	16234	0.973916	No
Cells-Culturedfibroblasts	465	MAF	ENSG00000178573.6	16	79585843	79600714	-0.0153509	0.0104154	0.141229	16234	0.824702	No
Cells-Culturedfibroblasts	465	DYNLRB2	ENSG00000168589.14	16	80540957	80550760	0.000744029	0.0131251	0.95482	16234	0.995456	No
Cells-Culturedfibroblasts	465	CDYL2	ENSG00000166446.14	16	80597906	80804329	0.00392623	0.00373457	0.293685	16234	0.890822	No
Cells-Culturedfibroblasts	465	LINC02170	ENSG00000260896.5	16	80828735	80892595	0.0016453	0.0128721	0.89835	16234	0.99211	No
Cells-Culturedfibroblasts	465	CMC2	ENSG00000103121.8	16	80966448	81001334	-0.00195022	0.00156001	0.211909	16234	0.861755	No
Cells-Culturedfibroblasts	465	CENPN	ENSG00000166451.13	16	81006498	81033114	0.00301467	0.00235876	0.201893	16234	0.853742	No
Cells-Culturedfibroblasts	465	ATMIN	ENSG00000166454.9	16	81035847	81047358	0.00132321	0.00116866	0.258142	16234	0.87533	No
Cells-Culturedfibroblasts	465	C16orf46	ENSG00000166455.13	16	81053497	81077267	-0.00125211	0.00335531	0.709198	16234	0.970077	No
Cells-Culturedfibroblasts	465	GCSH	ENSG00000140905.10	16	81081938	81096425	-0.00425916	0.00226852	0.0611048	16234	0.730433	No
Cells-Culturedfibroblasts	465	GAN	ENSG00000261609.5	16	81314952	81390884	-0.000688405	0.00193663	0.72241	16234	0.970749	No
Cells-Culturedfibroblasts	465	CMIP	ENSG00000153815.16	16	81445170	81711762	-0.000288947	0.00224258	0.897538	16234	0.992071	No
Cells-Culturedfibroblasts	465	PLCG2	ENSG00000197943.9	16	81779258	81962693	0.00167728	0.00789356	0.831824	16234	0.982962	No
Cells-Culturedfibroblasts	465	SDR42E1	ENSG00000184860.9	16	81989017	82011488	-0.0161478	0.013558	0.234284	16234	0.866568	No
Cells-Culturedfibroblasts	465	HSD17B2	ENSG00000086696.10	16	82035004	82098534	0.00419082	0.0147849	0.776963	16234	0.977627	No
Cells-Culturedfibroblasts	465	MPHOSPH6	ENSG00000135698.9	16	82147798	82170226	-0.00182455	0.00195072	0.350133	16234	0.908581	No
Cells-Culturedfibroblasts	465	CDH13	ENSG00000140945.16	16	82626803	83800640	0.00966044	0.00556673	0.0833674	16234	0.770598	No
Cells-Culturedfibroblasts	465	HSBP1	ENSG00000230989.6	16	83807843	83819737	0.000800667	0.00127313	0.529742	16234	0.934896	No
Cells-Culturedfibroblasts	465	MLYCD	ENSG00000103150.5	16	83899126	83927026	-0.000651564	0.0020609	0.752033	16234	0.975953	No
Cells-Culturedfibroblasts	465	RP11-505K9.4	ENSG00000260300.5	16	83931311	83948281	-0.0166797	0.0100569	0.0979184	16234	0.780229	No
Cells-Culturedfibroblasts	465	OSGIN1	ENSG00000140961.12	16	83949115	83966332	0.00676875	0.00417697	0.105838	16234	0.79011	No
Cells-Culturedfibroblasts	465	NECAB2	ENSG00000103154.9	16	83968632	84002776	-0.0101518	0.0096704	0.294389	16234	0.891327	No
Cells-Culturedfibroblasts	465	MBTPS1	ENSG00000140943.16	16	84053766	84116906	-0.000808512	0.00142849	0.571687	16234	0.944017	No
Cells-Culturedfibroblasts	465	HSDL1	ENSG00000103160.11	16	84122281	84145188	0.00203137	0.00165774	0.221081	16234	0.864534	No
Cells-Culturedfibroblasts	465	DNAAF1	ENSG00000154099.17	16	84145310	84177846	-0.0143932	0.0108338	0.184682	16234	0.846375	No
Cells-Culturedfibroblasts	465	TAF1C	ENSG00000103168.16	16	84177919	84187070	0.0019269	0.00165314	0.244402	16234	0.871725	No
Cells-Culturedfibroblasts	465	WFDC1	ENSG00000103175.10	16	84294646	84329851	-0.0118495	0.0142163	0.405003	16234	0.911876	No
Cells-Culturedfibroblasts	465	ATP2C2	ENSG00000064270.12	16	84368527	84464187	0.00388637	0.00780531	0.618792	16234	0.950831	No
Cells-Culturedfibroblasts	465	TLDC1	ENSG00000140950.15	16	84476421	84554033	0.000618092	0.00214345	0.773204	16234	0.977627	No
Cells-Culturedfibroblasts	465	COTL1	ENSG00000103187.7	16	84565594	84618077	-0.0014395	0.0023071	0.532988	16234	0.935834	No
Cells-Culturedfibroblasts	465	KLHL36	ENSG00000135686.12	16	84648525	84662314	0.000426611	0.00186527	0.819198	16234	0.981538	No
Cells-Culturedfibroblasts	465	USP10	ENSG00000103194.15	16	84699978	84779922	0.00130846	0.00128044	0.307397	16234	0.895391	No
Cells-Culturedfibroblasts	465	CRISPLD2	ENSG00000103196.11	16	84819984	84920768	0.00719074	0.00567254	0.205593	16234	0.856479	No
Cells-Culturedfibroblasts	465	ZDHHC7	ENSG00000153786.12	16	84974181	85011535	0.000399785	0.00147357	0.786284	16234	0.978351	No
Cells-Culturedfibroblasts	465	KIAA0513	ENSG00000135709.12	16	85027751	85094230	0.00474857	0.00248805	0.0569666	16234	0.722191	No
Cells-Culturedfibroblasts	465	FAM92B	ENSG00000153789.12	16	85098358	85112508	-0.029521	0.0173307	0.0891955	16234	0.772809	No
Cells-Culturedfibroblasts	465	GSE1	ENSG00000131149.18	16	85169525	85676197	-0.00132467	0.00207118	0.52278	16234	0.934093	No
Cells-Culturedfibroblasts	465	LINC00311	ENSG00000179219.5	16	85282958	85285963	-0.00570184	0.0117701	0.628317	16234	0.953221	No
Cells-Culturedfibroblasts	465	LA16c-352F7.1	ENSG00000278716.1	16	85489813	85490831	-0.00699878	0.0156087	0.65409	16234	0.956671	No
Cells-Culturedfibroblasts	465	RP11-118F19.1	ENSG00000270124.1	16	85580009	85583571	-0.0135871	0.0159729	0.395433	16234	0.91097	No
Cells-Culturedfibroblasts	465	GINS2	ENSG00000131153.8	16	85676205	85690073	0.000614992	0.00338041	0.855722	16234	0.988584	No
Cells-Culturedfibroblasts	465	C16orf74	ENSG00000154102.10	16	85690084	85751129	0.00423617	0.00495582	0.393131	16234	0.910137	No
Cells-Culturedfibroblasts	465	EMC8	ENSG00000131148.8	16	85771758	85799608	-0.00208836	0.00113819	0.0672047	16234	0.736042	No
Cells-Culturedfibroblasts	465	COX4I1	ENSG00000131143.8	16	85798633	85807044	0.000134403	0.00131939	0.918908	16234	0.992775	No
Cells-Culturedfibroblasts	465	RP11-514D23.3	ENSG00000270058.1	16	86221423	86222729	0.00204266	0.0153411	0.894136	16234	0.991668	No
Cells-Culturedfibroblasts	465	FENDRR	ENSG00000268388.5	16	86474529	86509099	-0.0124658	0.0134441	0.354308	16234	0.908581	No
Cells-Culturedfibroblasts	465	FOXF1	ENSG00000103241.6	16	86510527	86515418	-0.00159228	0.00886163	0.857484	16234	0.988584	No
Cells-Culturedfibroblasts	465	RP11-463O9.9	ENSG00000270020.1	16	86520383	86523897	-0.00702324	0.016629	0.672976	16234	0.961016	No
Cells-Culturedfibroblasts	465	MTHFSD	ENSG00000103248.18	16	86530176	86555235	0.0019153	0.00162297	0.238584	16234	0.869414	No
Cells-Culturedfibroblasts	465	FOXC2	ENSG00000176692.5	16	86567251	86569728	0.00273711	0.00497212	0.582259	16234	0.944017	No
Cells-Culturedfibroblasts	465	FOXL1	ENSG00000176678.5	16	86576368	86582160	0.00371857	0.00288402	0.197942	16234	0.850661	No
Cells-Culturedfibroblasts	465	C16orf95	ENSG00000260456.6	16	87083562	87317420	0.000503817	0.00323343	0.87625	16234	0.989499	No
Cells-Culturedfibroblasts	465	FBXO31	ENSG00000103264.17	16	87327427	87389760	0.00146437	0.00141679	0.301893	16234	0.894989	No
Cells-Culturedfibroblasts	465	MAP1LC3B	ENSG00000140941.12	16	87383995	87404779	-0.000397968	0.00154419	0.796742	16234	0.980185	No
Cells-Culturedfibroblasts	465	ZCCHC14	ENSG00000140948.11	16	87406246	87492045	0.0018608	0.00197896	0.347578	16234	0.908581	No
Cells-Culturedfibroblasts	465	RP11-482M8.1	ENSG00000260750.5	16	87492555	87515635	-0.0156368	0.0135427	0.248865	16234	0.874167	No
Cells-Culturedfibroblasts	465	RP11-278A23.1	ENSG00000226180.3	16	87693537	87696147	-0.00349813	0.00973199	0.719433	16234	0.970577	No
Cells-Culturedfibroblasts	465	KLHDC4	ENSG00000104731.13	16	87696485	87765992	0.000126099	0.0017111	0.941287	16234	0.994083	No
Cells-Culturedfibroblasts	465	RP4-536B24.4	ENSG00000260498.5	16	87773488	87779374	-0.00741542	0.0136526	0.5873	16234	0.944451	No
Cells-Culturedfibroblasts	465	SLC7A5	ENSG00000103257.8	16	87830023	87869488	-0.00378304	0.00480773	0.431781	16234	0.915743	No
Cells-Culturedfibroblasts	465	BANP	ENSG00000172530.20	16	87949244	88077318	-0.00224801	0.00262265	0.391824	16234	0.910104	No
Cells-Culturedfibroblasts	465	RP11-863P13.3	ENSG00000261327.4	16	88177598	88178941	0.00839305	0.0102839	0.414864	16234	0.912464	No
Cells-Culturedfibroblasts	465	ZNF469	ENSG00000225614.2	16	88427471	88440757	0.0113422	0.00416062	0.00666307	16234	0.508775	No
Cells-Culturedfibroblasts	465	ZFPM1	ENSG00000179588.8	16	88453317	88537016	0.000360478	0.00296477	0.903281	16234	0.99211	No
Cells-Culturedfibroblasts	465	ZC3H18	ENSG00000158545.15	16	88570381	88631966	-0.00013822	0.00124681	0.911778	16234	0.992544	No
Cells-Culturedfibroblasts	465	CYBA	ENSG00000051523.10	16	88643283	88651152	0.00404792	0.00248965	0.104682	16234	0.79011	No
Cells-Culturedfibroblasts	465	MVD	ENSG00000167508.11	16	88651935	88663161	0.00155381	0.00306645	0.612607	16234	0.950529	No
Cells-Culturedfibroblasts	465	SNAI3	ENSG00000185669.5	16	88677682	88681714	0.00616713	0.00934959	0.509844	16234	0.932412	No
Cells-Culturedfibroblasts	465	RNF166	ENSG00000158717.10	16	88696495	88706421	8.94531e-05	0.00242016	0.970532	16234	0.997464	No
Cells-Culturedfibroblasts	465	CTU2	ENSG00000174177.12	16	88706463	88715342	0.00114311	0.0018738	0.54214	16234	0.937764	No
Cells-Culturedfibroblasts	465	PIEZO1	ENSG00000103335.21	16	88715387	88785211	0.00309733	0.0019271	0.108713	16234	0.79026	No
Cells-Culturedfibroblasts	465	CDT1	ENSG00000167513.8	16	88803213	88809258	0.00658579	0.00396277	0.0972373	16234	0.780229	No
Cells-Culturedfibroblasts	465	APRT	ENSG00000198931.10	16	88809339	88811944	0.000394236	0.00168125	0.814713	16234	0.981428	No
Cells-Culturedfibroblasts	465	GALNS	ENSG00000141012.12	16	88813734	88856970	-0.00364169	0.00290095	0.210015	16234	0.859615	No
Cells-Culturedfibroblasts	465	TRAPPC2L	ENSG00000167515.10	16	88857086	88862686	8.68525e-05	0.00148668	0.95344	16234	0.995205	No
Cells-Culturedfibroblasts	465	ACSF3	ENSG00000176715.15	16	89088375	89155846	2.67427e-05	0.00180367	0.988177	16234	0.99925	No
Cells-Culturedfibroblasts	465	LINC00304	ENSG00000180422.3	16	89159146	89164245	-0.0198862	0.0124517	0.110965	16234	0.791182	No
Cells-Culturedfibroblasts	465	CDH15	ENSG00000129910.7	16	89171767	89195492	-0.022638	0.0114903	0.0494397	16234	0.710628	No
Cells-Culturedfibroblasts	465	SLC22A31	ENSG00000259803.6	16	89195761	89201664	-0.0243367	0.0136594	0.0754871	16234	0.751051	No
Cells-Culturedfibroblasts	465	ZNF778	ENSG00000170100.13	16	89217703	89237071	-0.000166933	0.00185054	0.928163	16234	0.992789	No
Cells-Culturedfibroblasts	465	ANKRD11	ENSG00000167522.14	16	89267627	89490561	5.46033e-06	0.0012944	0.996636	16234	0.99968	No
Cells-Culturedfibroblasts	465	SPG7	ENSG00000197912.14	16	89490917	89557768	0.000288153	0.00132213	0.827572	16234	0.982798	No
Cells-Culturedfibroblasts	465	RPL13	ENSG00000167526.13	16	89560657	89566828	0.002172	0.00230504	0.346562	16234	0.908261	No
Cells-Culturedfibroblasts	465	CPNE7	ENSG00000178773.14	16	89575768	89597246	-0.00513423	0.00683654	0.453053	16234	0.917398	No
Cells-Culturedfibroblasts	465	DPEP1	ENSG00000015413.9	16	89613308	89638456	0.013913	0.0147501	0.346069	16234	0.907752	No
Cells-Culturedfibroblasts	465	CHMP1A	ENSG00000131165.14	16	89644431	89657801	0.000920872	0.00154654	0.551854	16234	0.940115	No
Cells-Culturedfibroblasts	465	SPATA33	ENSG00000167523.13	16	89657846	89671272	-0.00129443	0.0021785	0.552692	16234	0.940115	No
Cells-Culturedfibroblasts	465	CDK10	ENSG00000185324.21	16	89680737	89696342	-0.00121085	0.00218279	0.579364	16234	0.944017	No
Cells-Culturedfibroblasts	465	LINC02166	ENSG00000260259.1	16	89682620	89686569	0.00806446	0.00702433	0.251557	16234	0.874167	No
Cells-Culturedfibroblasts	465	SPATA2L	ENSG00000158792.15	16	89696365	89701705	0.00130773	0.00262058	0.618012	16234	0.950831	No
Cells-Culturedfibroblasts	465	VPS9D1	ENSG00000075399.13	16	89707134	89720984	0.00023501	0.00200421	0.906708	16234	0.99211	No
Cells-Culturedfibroblasts	465	ZNF276	ENSG00000158805.11	16	89720400	89740903	-0.000647604	0.00180368	0.719731	16234	0.970577	No
Cells-Culturedfibroblasts	465	FANCA	ENSG00000187741.14	16	89737549	89816657	-0.000703634	0.00331064	0.831786	16234	0.982962	No
Cells-Culturedfibroblasts	465	SPIRE2	ENSG00000204991.10	16	89818179	89871319	0.00285365	0.00431077	0.508328	16234	0.932135	No
Cells-Culturedfibroblasts	465	TCF25	ENSG00000141002.19	16	89873570	89913417	0.00224124	0.00127435	0.079313	16234	0.760973	No
Cells-Culturedfibroblasts	465	MC1R	ENSG00000258839.3	16	89913628	89920977	0.000366655	0.00304859	0.904323	16234	0.99211	No
Cells-Culturedfibroblasts	465	TUBB3	ENSG00000258947.6	16	89921392	89938761	-0.00598771	0.00369576	0.10591	16234	0.79011	No
Cells-Culturedfibroblasts	465	DEF8	ENSG00000140995.16	16	89947925	89968060	9.44994e-05	0.00122575	0.938583	16234	0.994083	No
Cells-Culturedfibroblasts	465	CENPBD1	ENSG00000177946.5	16	89970932	89971785	5.79547e-05	0.00241997	0.980904	16234	0.999122	No
Cells-Culturedfibroblasts	465	DBNDD1	ENSG00000003249.13	16	90004865	90020043	-0.00981231	0.00879974	0.265426	16234	0.87629	No
Cells-Culturedfibroblasts	465	GAS8	ENSG00000141013.16	16	90019629	90044975	0.000809273	0.00218107	0.710783	16234	0.970577	No
Cells-Culturedfibroblasts	465	FAM157C	ENSG00000260528.4	16	90102271	90178344	0.00697864	0.0258483	0.787298	16234	0.978812	No
Cells-Culturedfibroblasts	465	RP11-356C4.5	ENSG00000261172.1	16	90110574	90168225	0.0133921	0.0278432	0.630767	16234	0.954045	No
Cells-Culturedfibroblasts	465	LINC02193	ENSG00000260923.6	16	90173217	90222678	-0.0383389	0.014227	0.00731114	16234	0.519001	No
Cells-Culturedfibroblasts	465	RP11-1228E12.1	ENSG00000280279.1	17	64099	76866	-0.0240565	0.0182007	0.18694	16234	0.846375	No
Cells-Culturedfibroblasts	465	RPH3AL	ENSG00000181031.15	17	212389	386254	0.0244555	0.010675	0.0224374	16234	0.64154	No
Cells-Culturedfibroblasts	465	C17orf97	ENSG00000187624.8	17	410327	431062	0.00306333	0.00964922	0.751037	16234	0.975879	No
Cells-Culturedfibroblasts	465	RFLNB	ENSG00000183688.4	17	439978	445939	-7.46909e-05	0.00376376	0.984176	16234	0.99925	No
Cells-Culturedfibroblasts	465	VPS53	ENSG00000141252.19	17	508668	721717	0.000267689	0.00163017	0.869641	16234	0.98887	No
Cells-Culturedfibroblasts	465	FAM57A	ENSG00000167695.14	17	732412	742972	-0.00069921	0.00341381	0.837809	16234	0.984366	No
Cells-Culturedfibroblasts	465	GEMIN4	ENSG00000179409.10	17	744414	752659	0.00135808	0.00171813	0.429694	16234	0.91541	No
Cells-Culturedfibroblasts	465	GLOD4	ENSG00000167699.13	17	757097	783390	-0.000209395	0.00118601	0.859939	16234	0.988584	No
Cells-Culturedfibroblasts	465	RP11-676J12.4	ENSG00000262228.2	17	763565	765319	-0.0109207	0.00950266	0.251081	16234	0.874167	No
Cells-Culturedfibroblasts	465	MRM3	ENSG00000171861.10	17	782452	792509	0.00234259	0.00161931	0.148699	16234	0.829109	No
Cells-Culturedfibroblasts	465	RP11-676J12.9	ENSG00000277491.1	17	795306	795794	-0.0198293	0.0138135	0.151848	16234	0.829378	No
Cells-Culturedfibroblasts	465	NXN	ENSG00000167693.16	17	799313	979770	-0.0111597	0.00404313	0.00601673	16234	0.508775	No
Cells-Culturedfibroblasts	465	TIMM22	ENSG00000177370.4	17	997117	1003517	0.000635165	0.0011172	0.569961	16234	0.943999	No
Cells-Culturedfibroblasts	465	ABR	ENSG00000159842.14	17	1003672	1229021	-0.00075116	0.0018125	0.678758	16234	0.962599	No
Cells-Culturedfibroblasts	465	YWHAE	ENSG00000108953.16	17	1344272	1400378	-0.000370048	0.00102545	0.718373	16234	0.970577	No
Cells-Culturedfibroblasts	465	CRK	ENSG00000167193.7	17	1420689	1463162	0.00183623	0.00119924	0.126444	16234	0.804495	No
Cells-Culturedfibroblasts	465	MYO1C	ENSG00000197879.14	17	1464098	1492812	0.00056999	0.00153521	0.710608	16234	0.970577	No
Cells-Culturedfibroblasts	465	INPP5K	ENSG00000132376.19	17	1494571	1516888	-0.0025787	0.00177142	0.146177	16234	0.828211	No
Cells-Culturedfibroblasts	465	PITPNA	ENSG00000174238.14	17	1518097	1562816	-0.000416706	0.00117277	0.72252	16234	0.970749	No
Cells-Culturedfibroblasts	465	SLC43A2	ENSG00000167703.14	17	1569267	1628840	-0.00510286	0.00566304	0.368035	16234	0.908581	No
Cells-Culturedfibroblasts	465	SCARF1	ENSG00000074660.15	17	1633858	1645747	-0.00448015	0.00564153	0.42754	16234	0.914554	No
Cells-Culturedfibroblasts	465	RILP	ENSG00000167705.11	17	1646145	1650077	0.000961614	0.00272229	0.724078	16234	0.971102	No
Cells-Culturedfibroblasts	465	PRPF8	ENSG00000174231.16	17	1650629	1684725	-4.52105e-05	0.000975118	0.963041	16234	0.996981	No
Cells-Culturedfibroblasts	465	TLCD2	ENSG00000185561.9	17	1702790	1710438	-0.00680216	0.00389699	0.081593	16234	0.769029	No
Cells-Culturedfibroblasts	465	MIR22HG	ENSG00000186594.14	17	1711493	1717174	-0.00533817	0.00329501	0.105928	16234	0.79011	No
Cells-Culturedfibroblasts	465	WDR81	ENSG00000167716.18	17	1716523	1738599	0.00284594	0.00202416	0.16043	16234	0.837213	No
Cells-Culturedfibroblasts	465	SERPINF2	ENSG00000167711.13	17	1742836	1755268	0.0108945	0.00919847	0.236899	16234	0.869015	No
Cells-Culturedfibroblasts	465	SERPINF1	ENSG00000132386.10	17	1761959	1777574	0.00230641	0.00455638	0.612973	16234	0.950529	No
Cells-Culturedfibroblasts	465	SMYD4	ENSG00000186532.11	17	1779485	1830634	0.00144381	0.00178867	0.419985	16234	0.913578	No
Cells-Culturedfibroblasts	465	RPA1	ENSG00000132383.11	17	1829702	1900082	-0.00181688	0.0013774	0.18783	16234	0.84748	No
Cells-Culturedfibroblasts	465	RTN4RL1	ENSG00000185924.6	17	1934677	2025345	0.000742415	0.012493	0.952639	16234	0.995198	No
Cells-Culturedfibroblasts	465	DPH1	ENSG00000108963.17	17	2030110	2042604	-0.00268014	0.00235916	0.256547	16234	0.874631	No
Cells-Culturedfibroblasts	465	RP11-667K14.3	ENSG00000263050.1	17	2043475	2044968	-0.00410357	0.00675492	0.543835	16234	0.937764	No
Cells-Culturedfibroblasts	465	HIC1	ENSG00000177374.12	17	2054154	2063241	0.00548447	0.00365323	0.133999	16234	0.819223	No
Cells-Culturedfibroblasts	465	SMG6	ENSG00000070366.13	17	2065073	2303703	2.72531e-06	0.00193411	0.998876	16234	0.999897	No
Cells-Culturedfibroblasts	465	SRR	ENSG00000167720.12	17	2303383	2325260	-0.00189989	0.00347195	0.58451	16234	0.944017	No
Cells-Culturedfibroblasts	465	TSR1	ENSG00000167721.10	17	2322503	2337497	-0.000113853	0.0012272	0.926124	16234	0.992776	No
Cells-Culturedfibroblasts	465	SGSM2	ENSG00000141258.12	17	2337508	2381058	0.00127254	0.0017039	0.455558	16234	0.917793	No
Cells-Culturedfibroblasts	465	MNT	ENSG00000070444.14	17	2384060	2401118	-0.00282104	0.00292045	0.33459	16234	0.904819	No
Cells-Culturedfibroblasts	465	METTL16	ENSG00000127804.12	17	2405562	2511891	0.00249234	0.00156511	0.111999	16234	0.791182	No
Cells-Culturedfibroblasts	465	PAFAH1B1	ENSG00000007168.12	17	2593210	2685615	0.00117098	0.000853125	0.170577	16234	0.839347	No
Cells-Culturedfibroblasts	465	CLUH	ENSG00000132361.16	17	2689386	2712481	0.000124713	0.00152181	0.934723	16234	0.99378	No
Cells-Culturedfibroblasts	465	RAP1GAP2	ENSG00000132359.14	17	2755705	3037739	-0.00462985	0.00719197	0.520069	16234	0.933824	No
Cells-Culturedfibroblasts	465	SPATA22	ENSG00000141255.12	17	3443174	3472341	0.00111296	0.0258279	0.965648	16234	0.996981	No
Cells-Culturedfibroblasts	465	ASPA	ENSG00000108381.10	17	3472374	3503419	-0.00436728	0.00583576	0.454636	16234	0.917483	No
Cells-Culturedfibroblasts	465	TRPV3	ENSG00000167723.14	17	3510502	3557995	0.00583875	0.00450789	0.195915	16234	0.850661	No
Cells-Culturedfibroblasts	465	TRPV1	ENSG00000196689.11	17	3565444	3597098	-0.00102999	0.00297112	0.729006	16234	0.97133	No
Cells-Culturedfibroblasts	465	SHPK	ENSG00000197417.7	17	3608262	3636322	-0.00152484	0.002594	0.556945	16234	0.941769	No
Cells-Culturedfibroblasts	465	CTNS	ENSG00000040531.14	17	3636468	3661542	-0.00446917	0.00216617	0.0396787	16234	0.684895	No
Cells-Culturedfibroblasts	465	TAX1BP3	ENSG00000213977.7	17	3662896	3668682	0.00187062	0.00244309	0.444275	16234	0.917371	No
Cells-Culturedfibroblasts	465	EMC6	ENSG00000127774.6	17	3668815	3669668	0.0005885	0.00150373	0.69572	16234	0.966025	No
Cells-Culturedfibroblasts	465	P2RX5	ENSG00000083454.21	17	3672199	3696404	0.00835542	0.00708814	0.239115	16234	0.869414	No
Cells-Culturedfibroblasts	465	ITGAE	ENSG00000083457.11	17	3714628	3801243	0.00259479	0.0018738	0.16682	16234	0.837213	No
Cells-Culturedfibroblasts	465	GSG2	ENSG00000177602.5	17	3723903	3726699	0.00729933	0.00369215	0.048663	16234	0.706563	No
Cells-Culturedfibroblasts	465	NCBP3	ENSG00000074356.16	17	3802165	3846251	-0.00159681	0.00094852	0.0929877	16234	0.774323	No
Cells-Culturedfibroblasts	465	CAMKK1	ENSG00000004660.14	17	3860315	3893044	-0.00618286	0.00402838	0.12554	16234	0.80332	No
Cells-Culturedfibroblasts	465	P2RX1	ENSG00000108405.3	17	3896592	3916500	-0.00186198	0.0152807	0.903072	16234	0.99211	No
Cells-Culturedfibroblasts	465	ATP2A3	ENSG00000074370.17	17	3923870	3964464	-0.0173479	0.00769381	0.0246343	16234	0.656797	No
Cells-Culturedfibroblasts	465	ZZEF1	ENSG00000074755.14	17	4004445	4143020	0.000119569	0.00107534	0.911515	16234	0.992517	No
Cells-Culturedfibroblasts	465	CYB5D2	ENSG00000167740.9	17	4143168	4187310	-0.000696468	0.00200057	0.727905	16234	0.971328	No
Cells-Culturedfibroblasts	465	ANKFY1	ENSG00000185722.16	17	4163907	4263977	-0.000143478	0.000909073	0.874663	16234	0.989428	No
Cells-Culturedfibroblasts	465	RP11-104O19.4	ENSG00000274363.1	17	4267691	4268430	0.0135287	0.0128093	0.291471	16234	0.889539	No
Cells-Culturedfibroblasts	465	UBE2G1	ENSG00000132388.12	17	4269259	4366628	-0.000527291	0.00108193	0.626243	16234	0.952925	No
Cells-Culturedfibroblasts	465	SPNS2	ENSG00000183018.8	17	4498838	4538896	-0.000634718	0.00666166	0.924136	16234	0.992776	No
Cells-Culturedfibroblasts	465	MYBBP1A	ENSG00000132382.14	17	4539036	4555631	0.000529235	0.00180721	0.769777	16234	0.977627	No
Cells-Culturedfibroblasts	465	SMTNL2	ENSG00000188176.11	17	4583999	4608319	0.0218281	0.0143907	0.130027	16234	0.812078	No
Cells-Culturedfibroblasts	465	PELP1	ENSG00000141456.14	17	4669774	4704229	0.00135262	0.00152113	0.374368	16234	0.90861	No
Cells-Culturedfibroblasts	465	ARRB2	ENSG00000141480.17	17	4710489	4721499	0.000594548	0.00240024	0.804479	16234	0.980185	No
Cells-Culturedfibroblasts	465	MED11	ENSG00000161920.9	17	4731428	4733525	0.00075799	0.00176386	0.667598	16234	0.960339	No
Cells-Culturedfibroblasts	465	CXCL16	ENSG00000161921.14	17	4733611	4739922	0.0118075	0.00588489	0.0454194	16234	0.699141	No
Cells-Culturedfibroblasts	465	ZMYND15	ENSG00000141497.13	17	4740015	4746119	0.00771354	0.0103965	0.458519	16234	0.919372	No
Cells-Culturedfibroblasts	465	VMO1	ENSG00000182853.11	17	4785285	4786433	0.00735685	0.00663993	0.268475	16234	0.877123	No
Cells-Culturedfibroblasts	465	GLTPD2	ENSG00000182327.7	17	4789226	4790390	0.00706258	0.00677332	0.297653	16234	0.893059	No
Cells-Culturedfibroblasts	465	PSMB6	ENSG00000142507.9	17	4796144	4798503	-0.000893055	0.00147294	0.54462	16234	0.938149	No
Cells-Culturedfibroblasts	465	RP11-81A22.5	ENSG00000262165.2	17	4801159	4807013	-0.0077596	0.0110988	0.484833	16234	0.924777	No
Cells-Culturedfibroblasts	465	PLD2	ENSG00000129219.13	17	4807096	4823434	0.00418019	0.0021457	0.0520253	16234	0.710628	No
Cells-Culturedfibroblasts	465	MINK1	ENSG00000141503.15	17	4833388	4897773	0.000229086	0.00146701	0.875979	16234	0.989475	No
Cells-Culturedfibroblasts	465	CHRNE	ENSG00000108556.7	17	4898062	4903074	0.0104027	0.0120381	0.387973	16234	0.910104	No
Cells-Culturedfibroblasts	465	C17orf107	ENSG00000205710.3	17	4899418	4902932	0.00567869	0.00547406	0.300124	16234	0.894749	No
Cells-Culturedfibroblasts	465	GP1BA	ENSG00000185245.7	17	4932297	4935030	0.00677562	0.00522757	0.195605	16234	0.850661	No
Cells-Culturedfibroblasts	465	SLC25A11	ENSG00000108528.13	17	4937130	4940007	-0.000404688	0.001212	0.738612	16234	0.973916	No
Cells-Culturedfibroblasts	465	RNF167	ENSG00000108523.15	17	4940252	4945222	0.000596203	0.00160188	0.70993	16234	0.970458	No
Cells-Culturedfibroblasts	465	PFN1	ENSG00000108518.7	17	4945652	4949061	-0.00107555	0.00165076	0.515031	16234	0.932412	No
Cells-Culturedfibroblasts	465	ENO3	ENSG00000108515.17	17	4948092	4957131	0.00356728	0.00437596	0.415396	16234	0.91314	No
Cells-Culturedfibroblasts	465	SPAG7	ENSG00000091640.7	17	4959226	4967872	0.000362124	0.001592	0.820167	16234	0.981939	No
Cells-Culturedfibroblasts	465	CAMTA2	ENSG00000108509.20	17	4967992	4987652	-0.000519926	0.00152651	0.733568	16234	0.971745	No
Cells-Culturedfibroblasts	465	INCA1	ENSG00000196388.8	17	4988226	4997610	0.000872186	0.00255673	0.733165	16234	0.97165	No
Cells-Culturedfibroblasts	465	KIF1C	ENSG00000129250.11	17	4997948	5028401	-0.00161493	0.0018001	0.370135	16234	0.908581	No
Cells-Culturedfibroblasts	465	SLC52A1	ENSG00000132517.14	17	5032600	5052009	-0.00676408	0.0109061	0.53544	16234	0.936207	No
Cells-Culturedfibroblasts	465	ZFP3	ENSG00000180787.5	17	5078248	5096374	0.00523646	0.00247405	0.0348547	16234	0.678643	No
Cells-Culturedfibroblasts	465	ZNF232	ENSG00000167840.13	17	5105541	5123116	0.00482909	0.00244294	0.0486891	16234	0.706563	No
Cells-Culturedfibroblasts	465	USP6	ENSG00000129204.16	17	5116438	5175034	0.00517687	0.00577522	0.370529	16234	0.908581	No
Cells-Culturedfibroblasts	465	ZNF594	ENSG00000180626.9	17	5179536	5191883	0.0028567	0.0025637	0.265758	16234	0.87629	No
Cells-Culturedfibroblasts	465	SCIMP	ENSG00000161929.14	17	5208961	5234860	0.00659243	0.0124853	0.597754	16234	0.946968	No
Cells-Culturedfibroblasts	465	RP11-333E1.2	ENSG00000263164.1	17	5240508	5241543	-0.00274223	0.00872411	0.75342	16234	0.976202	No
Cells-Culturedfibroblasts	465	RABEP1	ENSG00000029725.16	17	5282265	5385812	-0.00150684	0.00119246	0.207024	16234	0.856935	No
Cells-Culturedfibroblasts	465	NUP88	ENSG00000108559.11	17	5360963	5419640	-0.000317309	0.00144622	0.826435	16234	0.982655	No
Cells-Culturedfibroblasts	465	RPAIN	ENSG00000129197.14	17	5420161	5431293	0.00239206	0.00203258	0.239883	16234	0.869414	No
Cells-Culturedfibroblasts	465	C1QBP	ENSG00000108561.8	17	5432877	5448808	-0.000194876	0.00131438	0.882201	16234	0.990363	No
Cells-Culturedfibroblasts	465	DHX33	ENSG00000005100.12	17	5440912	5469060	0.00066506	0.00116698	0.569034	16234	0.94381	No
Cells-Culturedfibroblasts	465	DERL2	ENSG00000072849.10	17	5471251	5486811	-0.000359194	0.00167534	0.830333	16234	0.982962	No
Cells-Culturedfibroblasts	465	MIS12	ENSG00000167842.15	17	5486285	5490814	0.00179127	0.0019861	0.367598	16234	0.908581	No
Cells-Culturedfibroblasts	465	NLRP1	ENSG00000091592.15	17	5499427	5619424	-0.00160904	0.00254118	0.52694	16234	0.934758	No
Cells-Culturedfibroblasts	465	WSCD1	ENSG00000179314.13	17	5772234	6124427	-0.0103352	0.0124071	0.40529	16234	0.911876	No
Cells-Culturedfibroblasts	465	FAM64A	ENSG00000129195.15	17	6444415	6451263	0.00216515	0.00536184	0.68655	16234	0.963243	No
Cells-Culturedfibroblasts	465	PITPNM3	ENSG00000091622.15	17	6451470	6556494	-0.00450171	0.00534716	0.400305	16234	0.91097	No
Cells-Culturedfibroblasts	465	KIAA0753	ENSG00000198920.9	17	6578148	6640757	-0.00141572	0.00146442	0.334197	16234	0.904819	No
Cells-Culturedfibroblasts	465	CTC-281F24.5	ENSG00000282936.1	17	6636780	6640316	-0.000871222	0.00410117	0.831867	16234	0.982962	No
Cells-Culturedfibroblasts	465	TXNDC17	ENSG00000129235.10	17	6640928	6643314	-0.00216088	0.00167379	0.197372	16234	0.850661	No
Cells-Culturedfibroblasts	465	MED31	ENSG00000108590.10	17	6644542	6651634	-0.00161444	0.00204204	0.429601	16234	0.91541	No
Cells-Culturedfibroblasts	465	C17orf100	ENSG00000256806.5	17	6651718	6684712	0.00170413	0.00315746	0.589666	16234	0.945002	No
Cells-Culturedfibroblasts	465	CTC-281F24.1	ENSG00000261996.1	17	6653474	6655009	0.00110929	0.014773	0.940178	16234	0.994083	No
Cells-Culturedfibroblasts	465	XAF1	ENSG00000132530.16	17	6755448	6771928	-0.00561782	0.00363137	0.122571	16234	0.798916	No
Cells-Culturedfibroblasts	465	FBXO39	ENSG00000177294.6	17	6776223	6797101	-0.00210832	0.0129797	0.871039	16234	0.988898	No
Cells-Culturedfibroblasts	465	RP11-589P10.5	ENSG00000262089.1	17	6994642	6995189	-0.00683967	0.00439426	0.120303	16234	0.795319	No
Cells-Culturedfibroblasts	465	ALOX12	ENSG00000108839.11	17	6996065	7010736	-0.00503743	0.00367206	0.170812	16234	0.839347	No
Cells-Culturedfibroblasts	465	RNASEK	ENSG00000219200.11	17	7012417	7014494	-0.0017023	0.00144658	0.239916	16234	0.869414	No
Cells-Culturedfibroblasts	465	C17orf49	ENSG00000258315.5	17	7014533	7015817	0.00544721	0.00212715	0.0107735	16234	0.558271	No
Cells-Culturedfibroblasts	465	BCL6B	ENSG00000161940.10	17	7023020	7030290	-0.000475265	0.00864549	0.956185	16234	0.995492	No
Cells-Culturedfibroblasts	465	SLC16A13	ENSG00000174327.6	17	7036075	7040121	-0.00164975	0.00372133	0.657748	16234	0.958071	No
Cells-Culturedfibroblasts	465	SLC16A11	ENSG00000174326.11	17	7041630	7043923	-0.00628963	0.0097121	0.517574	16234	0.932547	No
Cells-Culturedfibroblasts	465	ASGR1	ENSG00000141505.11	17	7173431	7179564	-0.00275279	0.0043767	0.529697	16234	0.934896	No
Cells-Culturedfibroblasts	465	DLG4	ENSG00000132535.18	17	7189890	7219702	-0.000638947	0.00183889	0.728408	16234	0.971328	No
Cells-Culturedfibroblasts	465	ACADVL	ENSG00000072778.19	17	7217716	7225273	0.000881472	0.002021	0.662936	16234	0.95842	No
Cells-Culturedfibroblasts	465	DVL2	ENSG00000004975.11	17	7225341	7234545	0.000298454	0.00163119	0.854908	16234	0.988503	No
Cells-Culturedfibroblasts	465	PHF23	ENSG00000040633.12	17	7235028	7239722	-0.000579167	0.00153879	0.706816	16234	0.970077	No
Cells-Culturedfibroblasts	465	GABARAP	ENSG00000170296.9	17	7240014	7242199	-0.00276305	0.00149959	0.0660654	16234	0.736042	No
Cells-Culturedfibroblasts	465	CTDNEP1	ENSG00000175826.11	17	7243815	7252023	0.00020983	0.00114312	0.854443	16234	0.988385	No
Cells-Culturedfibroblasts	465	ELP5	ENSG00000170291.14	17	7252082	7259902	0.000211066	0.00125803	0.866837	16234	0.98887	No
Cells-Culturedfibroblasts	465	CLDN7	ENSG00000181885.18	17	7259941	7263983	0.00485202	0.00667292	0.467536	16234	0.922585	No
Cells-Culturedfibroblasts	465	SLC2A4	ENSG00000181856.14	17	7281667	7288251	0.00602067	0.00955192	0.528817	16234	0.934896	No
Cells-Culturedfibroblasts	465	YBX2	ENSG00000006047.12	17	7288258	7294615	0.0103466	0.0133267	0.437938	16234	0.917371	No
Cells-Culturedfibroblasts	465	EIF5A	ENSG00000132507.17	17	7306999	7312463	-0.00357162	0.00193188	0.0651555	16234	0.736042	No
Cells-Culturedfibroblasts	465	GPS2	ENSG00000132522.15	17	7311324	7315564	-0.00156963	0.00151274	0.30002	16234	0.894749	No
Cells-Culturedfibroblasts	465	NEURL4	ENSG00000215041.9	17	7315628	7329393	0.000987661	0.00142915	0.489877	16234	0.926128	No
Cells-Culturedfibroblasts	465	ACAP1	ENSG00000072818.11	17	7336529	7351478	-0.000958735	0.00391461	0.806638	16234	0.980185	No
Cells-Culturedfibroblasts	465	KCTD11	ENSG00000213859.4	17	7351889	7354669	-0.000479725	0.00237883	0.840272	16234	0.984721	No
Cells-Culturedfibroblasts	465	TNK1	ENSG00000174292.12	17	7380534	7389726	-0.000340661	0.0054273	0.94998	16234	0.994763	No
Cells-Culturedfibroblasts	465	PLSCR3	ENSG00000187838.16	17	7389775	7394843	0.00239881	0.00139457	0.0861103	16234	0.772262	No
Cells-Culturedfibroblasts	465	TMEM256	ENSG00000205544.3	17	7402975	7404137	0.000545179	0.00194789	0.779699	16234	0.977627	No
Cells-Culturedfibroblasts	465	NLGN2	ENSG00000169992.9	17	7404874	7419860	0.00167976	0.00208992	0.421977	16234	0.913975	No
Cells-Culturedfibroblasts	465	TMEM102	ENSG00000181284.2	17	7435443	7437679	0.00862954	0.00412444	0.0369809	16234	0.682348	No
Cells-Culturedfibroblasts	465	FGF11	ENSG00000161958.10	17	7438273	7444937	-0.00105013	0.00620976	0.865787	16234	0.98887	No
Cells-Culturedfibroblasts	465	CHRNB1	ENSG00000170175.10	17	7445061	7457707	-0.00200181	0.00288302	0.48783	16234	0.924843	No
Cells-Culturedfibroblasts	465	ZBTB4	ENSG00000174282.11	17	7459366	7484263	0.000290964	0.0014386	0.83981	16234	0.984683	No
Cells-Culturedfibroblasts	465	SLC35G6	ENSG00000259224.2	17	7481332	7483496	0.0117809	0.0128943	0.361395	16234	0.908581	No
Cells-Culturedfibroblasts	465	POLR2A	ENSG00000181222.15	17	7484366	7514616	0.00146457	0.00204237	0.473696	16234	0.922943	No
Cells-Culturedfibroblasts	465	TNFSF12	ENSG00000239697.10	17	7548891	7557819	0.000461954	0.00294706	0.875513	16234	0.989475	No
Cells-Culturedfibroblasts	465	TNFSF13	ENSG00000161955.16	17	7558292	7561608	0.00487265	0.00310578	0.117385	16234	0.79406	No
Cells-Culturedfibroblasts	465	SENP3	ENSG00000161956.12	17	7561875	7571969	-0.00090158	0.000998514	0.367058	16234	0.908581	No
Cells-Culturedfibroblasts	465	EIF4A1	ENSG00000161960.14	17	7572706	7579005	-6.68004e-05	0.00120977	0.95599	16234	0.995456	No
Cells-Culturedfibroblasts	465	CD68	ENSG00000129226.13	17	7579467	7581963	0.0030147	0.00314916	0.338937	16234	0.906339	No
Cells-Culturedfibroblasts	465	MPDU1	ENSG00000129255.15	17	7583529	7592693	-0.000331747	0.00132743	0.802768	16234	0.980185	No
Cells-Culturedfibroblasts	465	SOX15	ENSG00000129194.7	17	7588193	7590170	0.00862462	0.00477485	0.0715563	16234	0.736617	No
Cells-Culturedfibroblasts	465	FXR2	ENSG00000129245.11	17	7591230	7614871	-0.00051419	0.00112867	0.648922	16234	0.956403	No
Cells-Culturedfibroblasts	465	SHBG	ENSG00000129214.14	17	7613946	7633383	0.00231349	0.00740861	0.754982	16234	0.976494	No
Cells-Culturedfibroblasts	465	SAT2	ENSG00000141504.11	17	7626234	7627876	-0.000464358	0.00153363	0.762197	16234	0.977322	No
Cells-Culturedfibroblasts	465	ATP1B2	ENSG00000129244.8	17	7646627	7657768	-0.0178549	0.0122922	0.147058	16234	0.828211	No
Cells-Culturedfibroblasts	465	TP53	ENSG00000141510.16	17	7661779	7677434	-0.00022368	0.00222178	0.919853	16234	0.992776	No
Cells-Culturedfibroblasts	465	WRAP53	ENSG00000141499.16	17	7686372	7703502	0.0021154	0.00178723	0.237197	16234	0.869027	No
Cells-Culturedfibroblasts	465	EFNB3	ENSG00000108947.4	17	7705202	7711378	0.00250771	0.00560366	0.654724	16234	0.957032	No
Cells-Culturedfibroblasts	465	DNAH2	ENSG00000183914.14	17	7717354	7833744	0.0137881	0.0135365	0.308956	16234	0.895641	No
Cells-Culturedfibroblasts	465	KDM6B	ENSG00000132510.10	17	7839904	7854796	-0.00151011	0.00231391	0.514338	16234	0.932412	No
Cells-Culturedfibroblasts	465	TMEM88	ENSG00000167874.6	17	7855065	7856099	-0.005175	0.00817972	0.527281	16234	0.934758	No
Cells-Culturedfibroblasts	465	NAA38	ENSG00000183011.13	17	7856685	7885238	0.000645987	0.00200177	0.747069	16234	0.974489	No
Cells-Culturedfibroblasts	465	CYB5D1	ENSG00000182224.11	17	7857892	7858631	-0.00124628	0.00376772	0.740968	16234	0.973916	No
Cells-Culturedfibroblasts	465	CHD3	ENSG00000170004.16	17	7884806	7912760	-0.00242148	0.00174479	0.165884	16234	0.837213	No
Cells-Culturedfibroblasts	465	AC025335.1	ENSG00000179859.9	17	7913324	7916276	0.00665903	0.00344571	0.053928	16234	0.718578	No
Cells-Culturedfibroblasts	465	KCNAB3	ENSG00000170049.9	17	7921859	7929803	0.00507153	0.00461603	0.272505	16234	0.881218	No
Cells-Culturedfibroblasts	465	TRAPPC1	ENSG00000170043.11	17	7930345	7932100	0.00136412	0.00148125	0.35759	16234	0.908581	No
Cells-Culturedfibroblasts	465	CNTROB	ENSG00000170037.13	17	7932124	7949578	0.000867967	0.0015189	0.567989	16234	0.943528	No
Cells-Culturedfibroblasts	465	GUCY2D	ENSG00000132518.6	17	8002594	8020339	0.0131892	0.0102235	0.197693	16234	0.850661	No
Cells-Culturedfibroblasts	465	ALOX15B	ENSG00000179593.15	17	8039017	8049134	-0.00644065	0.00911318	0.4801	16234	0.923352	No
Cells-Culturedfibroblasts	465	ALOXE3	ENSG00000179148.9	17	8095900	8119047	0.0169499	0.00909205	0.0629468	16234	0.735164	No
Cells-Culturedfibroblasts	465	HES7	ENSG00000179111.8	17	8120590	8124092	0.00385958	0.00770341	0.616605	16234	0.950831	No
Cells-Culturedfibroblasts	465	PER1	ENSG00000179094.15	17	8140472	8156506	-0.00248082	0.00405809	0.541297	16234	0.937764	No
Cells-Culturedfibroblasts	465	VAMP2	ENSG00000220205.8	17	8159149	8163546	-0.00266149	0.00193164	0.168949	16234	0.839347	No
Cells-Culturedfibroblasts	465	TMEM107	ENSG00000179029.14	17	8173237	8176399	-0.000756297	0.00232015	0.744601	16234	0.974029	No
Cells-Culturedfibroblasts	465	BORCS6	ENSG00000196544.7	17	8188333	8190907	0.00426549	0.00214359	0.0472187	16234	0.706563	No
Cells-Culturedfibroblasts	465	AURKB	ENSG00000178999.12	17	8204733	8210598	0.00725829	0.00648373	0.263549	16234	0.87629	No
Cells-Culturedfibroblasts	465	LINC00324	ENSG00000178977.3	17	8220642	8224043	0.0120929	0.00839134	0.150258	16234	0.829378	No
Cells-Culturedfibroblasts	465	CTC1	ENSG00000178971.13	17	8224821	8248044	0.00191192	0.00252867	0.449994	16234	0.917398	No
Cells-Culturedfibroblasts	465	PFAS	ENSG00000178921.13	17	8247618	8270491	-0.000333623	0.0019404	0.863567	16234	0.98887	No
Cells-Culturedfibroblasts	465	RP11-849F2.9	ENSG00000269947.1	17	8277763	8278436	-0.00984428	0.00591462	0.0967402	16234	0.779045	No
Cells-Culturedfibroblasts	465	SLC25A35	ENSG00000125434.10	17	8287763	8295343	0.000742058	0.00310262	0.811084	16234	0.98123	No
Cells-Culturedfibroblasts	465	RANGRF	ENSG00000108961.13	17	8289644	8290058	-0.00133207	0.00246881	0.589771	16234	0.945053	No
Cells-Culturedfibroblasts	465	KRBA2	ENSG00000184619.3	17	8368637	8376711	-0.00378122	0.00380922	0.321423	16234	0.90021	No
Cells-Culturedfibroblasts	465	RPL26	ENSG00000161970.12	17	8377520	8383213	-0.00146821	0.00211197	0.487305	16234	0.924843	No
Cells-Culturedfibroblasts	465	NDEL1	ENSG00000166579.15	17	8413131	8490339	-0.00273956	0.00117573	0.0202496	16234	0.64154	No
Cells-Culturedfibroblasts	465	MYH10	ENSG00000133026.12	17	8474205	8630761	-0.000335921	0.00230499	0.884196	16234	0.990363	No
Cells-Culturedfibroblasts	465	PIK3R6	ENSG00000276231.4	17	8802723	8867677	-0.0283316	0.0175845	0.107856	16234	0.79011	No
Cells-Culturedfibroblasts	465	NTN1	ENSG00000065320.8	17	9021542	9244000	-0.0159964	0.00821657	0.0521841	16234	0.710701	No
Cells-Culturedfibroblasts	465	STX8	ENSG00000170310.14	17	9250471	9576591	-0.00151882	0.00171051	0.37506	16234	0.90861	No
Cells-Culturedfibroblasts	465	CFAP52	ENSG00000166596.14	17	9576627	9643459	0.00497271	0.0112852	0.659689	16234	0.958071	No
Cells-Culturedfibroblasts	465	USP43	ENSG00000154914.16	17	9644698	9729691	0.0002307	0.00695759	0.973564	16234	0.997464	No
Cells-Culturedfibroblasts	465	GAS7	ENSG00000007237.18	17	9910609	10198551	-0.00309812	0.00947359	0.743802	16234	0.973916	No
Cells-Culturedfibroblasts	465	MYH13	ENSG00000006788.13	17	10300865	10373130	-0.00051232	0.0159805	0.974439	16234	0.997544	No
Cells-Culturedfibroblasts	465	MYH1	ENSG00000109061.9	17	10492307	10518543	-4.46953e-05	0.0144028	0.997525	16234	0.99968	No
Cells-Culturedfibroblasts	465	MYH2	ENSG00000125414.18	17	10521148	10549957	0.0031561	0.0138806	0.820237	16234	0.981939	No
Cells-Culturedfibroblasts	465	MYH3	ENSG00000109063.14	17	10628527	10657309	0.000603007	0.00427112	0.88779	16234	0.990599	No
Cells-Culturedfibroblasts	465	SCO1	ENSG00000133028.10	17	10672474	10698375	0.000489978	0.00120425	0.684296	16234	0.962724	No
Cells-Culturedfibroblasts	465	ADPRM	ENSG00000170222.11	17	10697594	10711233	0.000372443	0.002234	0.86767	16234	0.98887	No
Cells-Culturedfibroblasts	465	TMEM220	ENSG00000187824.8	17	10699015	10730316	0.00338057	0.0040777	0.407529	16234	0.912185	No
Cells-Culturedfibroblasts	465	CTC-297N7.9	ENSG00000264016.2	17	10741267	10769016	-0.0091392	0.0104984	0.384482	16234	0.910104	No
Cells-Culturedfibroblasts	465	ZNF18	ENSG00000154957.13	17	11977595	11997510	-0.00370025	0.0018058	0.041042	16234	0.686016	No
Cells-Culturedfibroblasts	465	MAP2K4	ENSG00000065559.14	17	12020824	12143830	0.00156625	0.00130635	0.231187	16234	0.865841	No
Cells-Culturedfibroblasts	465	MYOCD	ENSG00000141052.17	17	12665890	12768949	0.00649837	0.0140383	0.643661	16234	0.956403	No
Cells-Culturedfibroblasts	465	ARHGAP44	ENSG00000006740.16	17	12789539	12991643	-0.00502547	0.00441379	0.255493	16234	0.874167	No
Cells-Culturedfibroblasts	465	ELAC2	ENSG00000006744.18	17	12992391	13018187	-0.000440476	0.00121701	0.717574	16234	0.970577	No
Cells-Culturedfibroblasts	465	HS3ST3A1	ENSG00000153976.2	17	13495689	13601927	-0.000971179	0.00302004	0.747924	16234	0.974631	No
Cells-Culturedfibroblasts	465	COX10	ENSG00000006695.10	17	14069496	14208677	-0.000151432	0.00152685	0.921041	16234	0.992776	No
Cells-Culturedfibroblasts	465	AC005224.2	ENSG00000231595.1	17	14210488	14217922	-0.00850092	0.00597669	0.15563	16234	0.832297	No
Cells-Culturedfibroblasts	465	CDRT15	ENSG00000223510.6	17	14235673	14236862	-0.0171626	0.0151391	0.257552	16234	0.875207	No
Cells-Culturedfibroblasts	465	RP11-214O1.1	ENSG00000262786.1	17	14295512	14297600	-0.0261108	0.0134687	0.053182	16234	0.716478	No
Cells-Culturedfibroblasts	465	HS3ST3B1	ENSG00000125430.8	17	14301083	14349404	0.00146002	0.00341488	0.669188	16234	0.960875	No
Cells-Culturedfibroblasts	465	RP11-214O1.2	ENSG00000266709.1	17	14303854	14305505	-0.0113838	0.00624861	0.0691572	16234	0.736042	No
Cells-Culturedfibroblasts	465	RP11-214O1.3	ENSG00000266378.1	17	14327335	14329474	0.000102327	0.0113167	0.99279	16234	0.99925	No
Cells-Culturedfibroblasts	465	PMP22	ENSG00000109099.13	17	15229777	15265326	-0.00661673	0.00321247	0.0400108	16234	0.684895	No
Cells-Culturedfibroblasts	465	TEKT3	ENSG00000125409.12	17	15303811	15341641	-0.0158748	0.0108072	0.142568	16234	0.826327	No
Cells-Culturedfibroblasts	465	CDRT4	ENSG00000239704.10	17	15436015	15475728	-0.000246438	0.00336878	0.941717	16234	0.994083	No
Cells-Culturedfibroblasts	465	TVP23C	ENSG00000175106.16	17	15502264	15563595	-0.00439429	0.00249447	0.0788242	16234	0.758797	No
Cells-Culturedfibroblasts	465	RP11-385D13.3	ENSG00000266538.1	17	15530773	15531089	-0.00569123	0.0130456	0.662863	16234	0.95842	No
Cells-Culturedfibroblasts	465	CDRT1	ENSG00000241322.10	17	15565483	15619512	0.0116183	0.00838996	0.166813	16234	0.837213	No
Cells-Culturedfibroblasts	465	TRIM16	ENSG00000221926.11	17	15627960	15684311	0.00664145	0.0026334	0.0120183	16234	0.568978	No
Cells-Culturedfibroblasts	465	ZNF286A	ENSG00000187607.15	17	15699577	15720787	0.000652077	0.00170554	0.702401	16234	0.968652	No
Cells-Culturedfibroblasts	465	CTD-3157E16.1	ENSG00000265519.1	17	15787787	15788205	0.00480734	0.00344652	0.163763	16234	0.837213	No
Cells-Culturedfibroblasts	465	CTD-3157E16.2	ENSG00000276855.1	17	15789016	15789705	0.00367957	0.00285238	0.197724	16234	0.850661	No
Cells-Culturedfibroblasts	465	ADORA2B	ENSG00000170425.3	17	15944917	15975746	-0.00434075	0.0049105	0.37719	16234	0.908731	No
Cells-Culturedfibroblasts	465	ZSWIM7	ENSG00000214941.7	17	15976560	15993830	-0.00154258	0.00241435	0.523203	16234	0.934093	No
Cells-Culturedfibroblasts	465	TTC19	ENSG00000011295.15	17	15999380	16045015	-0.000789135	0.00175132	0.652503	16234	0.956403	No
Cells-Culturedfibroblasts	465	NCOR1	ENSG00000141027.20	17	16029157	16216091	-0.000431243	0.0010885	0.692163	16234	0.965123	No
Cells-Culturedfibroblasts	465	PIGL	ENSG00000108474.16	17	16217209	16351797	-0.00330889	0.00212129	0.119511	16234	0.794281	No
Cells-Culturedfibroblasts	465	CENPV	ENSG00000166582.9	17	16342534	16353499	-8.1468e-05	0.00301819	0.978478	16234	0.999122	No
Cells-Culturedfibroblasts	465	UBB	ENSG00000170315.13	17	16380798	16382745	-0.00478377	0.0022926	0.0374939	16234	0.683139	No
Cells-Culturedfibroblasts	465	TRPV2	ENSG00000187688.14	17	16417562	16437003	0.000159347	0.00773259	0.983568	16234	0.99925	No
Cells-Culturedfibroblasts	465	RP11-138I1.3	ENSG00000266651.1	17	16440479	16440952	-0.00869099	0.00656328	0.186125	16234	0.846375	No
Cells-Culturedfibroblasts	465	LRRC75A	ENSG00000181350.11	17	16442029	16492153	0.0100239	0.00553453	0.0707942	16234	0.736042	No
Cells-Culturedfibroblasts	465	ZNF287	ENSG00000141040.14	17	16551387	16569206	0.000225034	0.00178167	0.899547	16234	0.99211	No
Cells-Culturedfibroblasts	465	ZNF624	ENSG00000197566.9	17	16620737	16653856	0.00362406	0.00226133	0.10973	16234	0.790308	No
Cells-Culturedfibroblasts	465	CCDC144A	ENSG00000170160.17	17	16689537	16777881	-0.0283912	0.0300929	0.345964	16234	0.907752	No
Cells-Culturedfibroblasts	465	MPRIP	ENSG00000133030.20	17	17042545	17217679	0.000221899	0.0013071	0.865273	16234	0.98887	No
Cells-Culturedfibroblasts	465	PLD6	ENSG00000179598.5	17	17200995	17206315	-0.00377487	0.00395764	0.340695	16234	0.906339	No
Cells-Culturedfibroblasts	465	FLCN	ENSG00000154803.12	17	17212212	17237182	-0.00286399	0.0026642	0.282964	16234	0.884549	No
Cells-Culturedfibroblasts	465	COPS3	ENSG00000141030.12	17	17246820	17281293	-0.00275104	0.00147856	0.0634598	16234	0.735867	No
Cells-Culturedfibroblasts	465	NT5M	ENSG00000205309.13	17	17303335	17347663	0.00298537	0.00456478	0.513451	16234	0.932412	No
Cells-Culturedfibroblasts	465	MED9	ENSG00000141026.5	17	17476986	17493226	0.00084958	0.00151952	0.576368	16234	0.944017	No
Cells-Culturedfibroblasts	465	RASD1	ENSG00000108551.4	17	17494437	17496395	-0.00517344	0.00723946	0.475223	16234	0.923212	No
Cells-Culturedfibroblasts	465	PEMT	ENSG00000133027.17	17	17505563	17591708	0.000551602	0.00256698	0.829957	16234	0.982962	No
Cells-Culturedfibroblasts	465	RAI1	ENSG00000108557.18	17	17681473	17811011	0.00115821	0.00163632	0.479432	16234	0.923352	No
Cells-Culturedfibroblasts	465	SREBF1	ENSG00000072310.16	17	17811454	17837002	0.00707876	0.00326885	0.030881	16234	0.678643	No
Cells-Culturedfibroblasts	465	TOM1L2	ENSG00000175662.17	17	17843511	17972422	0.000139219	0.0015614	0.928993	16234	0.992789	No
Cells-Culturedfibroblasts	465	DRC3	ENSG00000171962.17	17	17972813	18016889	0.00163348	0.00372109	0.660891	16234	0.958071	No
Cells-Culturedfibroblasts	465	ATPAF2	ENSG00000171953.15	17	17977409	18039209	0.000247929	0.00155329	0.873257	16234	0.989039	No
Cells-Culturedfibroblasts	465	GID4	ENSG00000141034.9	17	18039292	18068404	0.0010543	0.00156367	0.500509	16234	0.930089	No
Cells-Culturedfibroblasts	465	DRG2	ENSG00000108591.9	17	18087886	18107333	0.00105095	0.00120885	0.385111	16234	0.910104	No
Cells-Culturedfibroblasts	465	MYO15A	ENSG00000091536.16	17	18118582	18179802	-0.00602449	0.00640455	0.347393	16234	0.908581	No
Cells-Culturedfibroblasts	465	ALKBH5	ENSG00000091542.8	17	18183078	18209954	0.000517455	0.00176164	0.769098	16234	0.977627	No
Cells-Culturedfibroblasts	465	LLGL1	ENSG00000131899.10	17	18225587	18244835	0.00145495	0.00152983	0.342096	16234	0.90655	No
Cells-Culturedfibroblasts	465	FLII	ENSG00000177731.15	17	18244876	18258916	-0.00172472	0.00133732	0.197833	16234	0.850661	No
Cells-Culturedfibroblasts	465	MIEF2	ENSG00000177427.12	17	18260534	18266552	-0.00064234	0.00202408	0.751128	16234	0.975879	No
Cells-Culturedfibroblasts	465	TOP3A	ENSG00000177302.14	17	18271428	18315007	0.000906256	0.00143408	0.527751	16234	0.934807	No
Cells-Culturedfibroblasts	465	SMCR8	ENSG00000176994.10	17	18315310	18327859	0.0018097	0.00156752	0.248919	16234	0.874167	No
Cells-Culturedfibroblasts	465	SHMT1	ENSG00000176974.19	17	18328056	18363563	-0.0038018	0.00457478	0.406402	16234	0.912017	No
Cells-Culturedfibroblasts	465	LINC02076	ENSG00000220161.4	17	18411159	18414380	-0.00604551	0.00762424	0.428241	16234	0.914641	No
Cells-Culturedfibroblasts	465	FAM106A	ENSG00000213077.5	17	18524566	18526846	0.00452473	0.026021	0.862033	16234	0.988704	No
Cells-Culturedfibroblasts	465	ZNF286B	ENSG00000249459.8	17	18658429	18682259	0.00320165	0.00411429	0.436879	16234	0.917371	No
Cells-Culturedfibroblasts	465	TRIM16L	ENSG00000108448.20	17	18697998	18736118	0.00066583	0.00368996	0.856887	16234	0.988584	No
Cells-Culturedfibroblasts	465	FBXW10	ENSG00000171931.12	17	18744024	18779349	-0.00145708	0.0130294	0.911009	16234	0.992239	No
Cells-Culturedfibroblasts	465	TVP23B	ENSG00000171928.13	17	18780995	18806714	0.00137336	0.00247618	0.579429	16234	0.944017	No
Cells-Culturedfibroblasts	465	CTD-2145A24.5	ENSG00000265478.2	17	18809956	18810940	-0.00622129	0.0113203	0.58289	16234	0.944017	No
Cells-Culturedfibroblasts	465	PRPSAP2	ENSG00000141127.14	17	18856299	18931287	-0.00104466	0.00157172	0.506616	16234	0.931521	No
Cells-Culturedfibroblasts	465	FAM83G	ENSG00000188522.14	17	18968789	19004804	-0.00374816	0.00345112	0.278037	16234	0.881482	No
Cells-Culturedfibroblasts	465	EPN2	ENSG00000072134.15	17	19215615	19336715	0.000641009	0.0015479	0.67899	16234	0.962599	No
Cells-Culturedfibroblasts	465	B9D1	ENSG00000108641.14	17	19337554	19378182	0.000196159	0.00276137	0.9434	16234	0.994151	No
Cells-Culturedfibroblasts	465	MAPK7	ENSG00000166484.19	17	19377721	19383441	0.00190935	0.00192607	0.322072	16234	0.90021	No
Cells-Culturedfibroblasts	465	MFAP4	ENSG00000166482.11	17	19383545	19387240	-0.00702808	0.00521196	0.178202	16234	0.845106	No
Cells-Culturedfibroblasts	465	RNF112	ENSG00000128482.15	17	19411125	19417276	-0.00173599	0.00604126	0.773974	16234	0.977627	No
Cells-Culturedfibroblasts	465	SLC47A1	ENSG00000142494.13	17	19495385	19579034	0.0112123	0.0129828	0.38826	16234	0.910104	No
Cells-Culturedfibroblasts	465	ALDH3A2	ENSG00000072210.18	17	19648136	19677598	0.00294142	0.00196245	0.134624	16234	0.819541	No
Cells-Culturedfibroblasts	465	ALDH3A1	ENSG00000108602.17	17	19737984	19748943	0.0262708	0.0150465	0.0815085	16234	0.769029	No
Cells-Culturedfibroblasts	465	ULK2	ENSG00000083290.19	17	19770830	19867936	0.0018966	0.00242706	0.434961	16234	0.917319	No
Cells-Culturedfibroblasts	465	RP11-78O7.2	ENSG00000270091.1	17	19896590	19897287	-0.00436419	0.00526314	0.407438	16234	0.912185	No
Cells-Culturedfibroblasts	465	AKAP10	ENSG00000108599.14	17	19904302	19978343	-0.000476226	0.00110231	0.665934	16234	0.959745	No
Cells-Culturedfibroblasts	465	SPECC1	ENSG00000128487.16	17	20009344	20319026	-0.0109405	0.00633356	0.0847958	16234	0.771575	No
Cells-Culturedfibroblasts	465	AC008088.4	ENSG00000260907.1	17	20530042	20530881	-0.0148611	0.0140215	0.289775	16234	0.888873	No
Cells-Culturedfibroblasts	465	USP22	ENSG00000124422.11	17	20999593	21043760	0.00329561	0.00129413	0.0112154	16234	0.561169	No
Cells-Culturedfibroblasts	465	LINC01563	ENSG00000236819.1	17	21075556	21090615	0.0110126	0.0133821	0.410988	16234	0.912185	No
Cells-Culturedfibroblasts	465	DHRS7B	ENSG00000109016.17	17	21123364	21193265	-0.00106931	0.00202911	0.598469	16234	0.947173	No
Cells-Culturedfibroblasts	465	TMEM11	ENSG00000178307.9	17	21197280	21214624	-0.0007694	0.00151776	0.612455	16234	0.950529	No
Cells-Culturedfibroblasts	465	NATD1	ENSG00000274180.1	17	21238870	21253410	0.00125399	0.00287859	0.66332	16234	0.958797	No
Cells-Culturedfibroblasts	465	MAP2K3	ENSG00000034152.18	17	21284672	21315240	0.000635046	0.00217283	0.770219	16234	0.977627	No
Cells-Culturedfibroblasts	465	KCNJ12	ENSG00000184185.9	17	21376197	21419872	-0.00506601	0.0101934	0.619444	16234	0.950928	No
Cells-Culturedfibroblasts	465	C17orf51	ENSG00000212719.10	17	21524790	21551680	0.000713121	0.00212665	0.737538	16234	0.973886	No
Cells-Culturedfibroblasts	465	WSB1	ENSG00000109046.14	17	27294076	27315926	-0.00383946	0.00236027	0.104511	16234	0.79011	No
Cells-Culturedfibroblasts	465	KSR1	ENSG00000141068.13	17	27456714	27625888	-0.00326259	0.00334901	0.330492	16234	0.904295	No
Cells-Culturedfibroblasts	465	LGALS9	ENSG00000168961.16	17	27629798	27649560	0.00348119	0.00996039	0.726878	16234	0.971328	No
Cells-Culturedfibroblasts	465	LYRM9	ENSG00000232859.9	17	27878314	27893383	-0.000241148	0.00314275	0.938872	16234	0.994083	No
Cells-Culturedfibroblasts	465	NLK	ENSG00000087095.12	17	28041737	28196381	0.000927173	0.00212066	0.662173	16234	0.958328	No
Cells-Culturedfibroblasts	465	CTD-2008P7.1	ENSG00000260777.1	17	28263634	28266369	-0.0213528	0.013386	0.11139	16234	0.791182	No
Cells-Culturedfibroblasts	465	TMEM97	ENSG00000109084.13	17	28319095	28328324	-0.00252715	0.00350865	0.471742	16234	0.922943	No
Cells-Culturedfibroblasts	465	IFT20	ENSG00000109083.13	17	28328686	28335489	-0.00426588	0.00161055	0.00836871	16234	0.528394	No
Cells-Culturedfibroblasts	465	TNFAIP1	ENSG00000109079.9	17	28335602	28347009	0.000719659	0.00139831	0.607046	16234	0.95014	No
Cells-Culturedfibroblasts	465	POLDIP2	ENSG00000004142.11	17	28347177	28357522	-1.87897e-05	0.000947662	0.98419	16234	0.99925	No
Cells-Culturedfibroblasts	465	TMEM199	ENSG00000244045.12	17	28357581	28363683	-0.00188121	0.00129177	0.146016	16234	0.828211	No
Cells-Culturedfibroblasts	465	SARM1	ENSG00000004139.13	17	28365116	28404049	0.00726199	0.00259621	0.00538014	16234	0.508775	No
Cells-Culturedfibroblasts	465	VTN	ENSG00000109072.13	17	28367276	28373091	0.0157548	0.00753735	0.0371666	16234	0.682348	No
Cells-Culturedfibroblasts	465	SLC46A1	ENSG00000076351.12	17	28394756	28407197	0.00147648	0.00323851	0.648676	16234	0.956403	No
Cells-Culturedfibroblasts	465	RP11-192H23.4	ENSG00000258472.8	17	28455752	28605215	-0.00259145	0.00309127	0.402306	16234	0.911485	No
Cells-Culturedfibroblasts	465	UNC119	ENSG00000109103.11	17	28546707	28552668	-0.000307637	0.00143092	0.829872	16234	0.982962	No
Cells-Culturedfibroblasts	465	PIGS	ENSG00000087111.20	17	28553383	28571872	0.000478676	0.00148702	0.747678	16234	0.974631	No
Cells-Culturedfibroblasts	465	ALDOC	ENSG00000109107.13	17	28573115	28577264	0.00600194	0.00348628	0.0858424	16234	0.772262	No
Cells-Culturedfibroblasts	465	SPAG5	ENSG00000076382.16	17	28577574	28598635	0.00469011	0.00289793	0.106281	16234	0.79011	No
Cells-Culturedfibroblasts	465	SGK494	ENSG00000167524.14	17	28609998	28614200	-0.00327701	0.00320315	0.306839	16234	0.895391	No
Cells-Culturedfibroblasts	465	KIAA0100	ENSG00000007202.14	17	28614440	28645454	-0.00280238	0.0012151	0.0215547	16234	0.64154	No
Cells-Culturedfibroblasts	465	SDF2	ENSG00000132581.9	17	28648356	28662090	-0.00181147	0.00121376	0.136293	16234	0.819774	No
Cells-Culturedfibroblasts	465	SUPT6H	ENSG00000109111.14	17	28662190	28702684	-0.000725172	0.00117517	0.537499	16234	0.936494	No
Cells-Culturedfibroblasts	465	PROCA1	ENSG00000167525.13	17	28703197	28711854	-1.88147e-05	0.00422474	0.996449	16234	0.99968	No
Cells-Culturedfibroblasts	465	RAB34	ENSG00000109113.18	17	28714281	28718429	0.00300624	0.00120428	0.0129118	16234	0.569128	No
Cells-Culturedfibroblasts	465	RPL23A	ENSG00000198242.13	17	28719393	28724347	-0.00146181	0.00190217	0.4426	16234	0.917371	No
Cells-Culturedfibroblasts	465	TLCD1	ENSG00000160606.10	17	28724360	28727935	0.000439266	0.00315537	0.889346	16234	0.990599	No
Cells-Culturedfibroblasts	465	NEK8	ENSG00000160602.13	17	28725897	28743455	-0.00263336	0.00248875	0.290584	16234	0.888893	No
Cells-Culturedfibroblasts	465	TRAF4	ENSG00000076604.14	17	28743984	28750958	-0.00241878	0.00230992	0.295613	16234	0.892101	No
Cells-Culturedfibroblasts	465	FAM222B	ENSG00000173065.13	17	28755978	28842839	0.00345775	0.00158913	0.0300924	16234	0.678643	No
Cells-Culturedfibroblasts	465	ERAL1	ENSG00000132591.11	17	28854938	28861067	-0.00165364	0.00109364	0.131232	16234	0.81457	No
Cells-Culturedfibroblasts	465	FLOT2	ENSG00000132589.15	17	28879335	28897679	-0.00137505	0.00206144	0.5051	16234	0.931331	No
Cells-Culturedfibroblasts	465	DHRS13	ENSG00000167536.13	17	28898884	28903071	0.000316916	0.00428151	0.941028	16234	0.994083	No
Cells-Culturedfibroblasts	465	PHF12	ENSG00000109118.13	17	28905250	28951771	0.00126236	0.00123735	0.308183	16234	0.895391	No
Cells-Culturedfibroblasts	465	PIPOX	ENSG00000179761.11	17	28950683	29057220	-0.00499686	0.0112449	0.656996	16234	0.958034	No
Cells-Culturedfibroblasts	465	MYO18A	ENSG00000196535.15	17	29071124	29180412	-0.00123992	0.0019198	0.518705	16234	0.932993	No
Cells-Culturedfibroblasts	465	TIAF1	ENSG00000221995.5	17	29074915	29078857	-0.00160324	0.0030716	0.601962	16234	0.94827	No
Cells-Culturedfibroblasts	465	NUFIP2	ENSG00000108256.8	17	29255836	29294118	0.00129253	0.0013016	0.321239	16234	0.90021	No
Cells-Culturedfibroblasts	465	RP11-296K13.4	ENSG00000266111.2	17	29352069	29404105	-0.0224042	0.0128232	0.0813012	16234	0.769029	No
Cells-Culturedfibroblasts	465	TAOK1	ENSG00000160551.11	17	29390464	29551904	0.00159759	0.00116904	0.172449	16234	0.84144	No
Cells-Culturedfibroblasts	465	ABHD15	ENSG00000168792.4	17	29560700	29567137	0.00321878	0.00273264	0.239468	16234	0.869414	No
Cells-Culturedfibroblasts	465	TP53I13	ENSG00000167543.15	17	29566052	29573157	0.00156571	0.00204423	0.444136	16234	0.917371	No
Cells-Culturedfibroblasts	465	GIT1	ENSG00000108262.15	17	29573469	29594054	0.00235528	0.00142682	0.0995052	16234	0.781829	No
Cells-Culturedfibroblasts	465	ANKRD13B	ENSG00000198720.12	17	29589769	29614755	0.00133164	0.00301977	0.659445	16234	0.958071	No
Cells-Culturedfibroblasts	465	CORO6	ENSG00000167549.18	17	29614762	29622907	0.00605846	0.00393079	0.123962	16234	0.800553	No
Cells-Culturedfibroblasts	465	SSH2	ENSG00000141298.17	17	29625938	29930276	0.00335845	0.00240791	0.163788	16234	0.837213	No
Cells-Culturedfibroblasts	465	EFCAB5	ENSG00000176927.15	17	29929200	30108452	-0.00335398	0.00780044	0.667424	16234	0.960339	No
Cells-Culturedfibroblasts	465	NSRP1	ENSG00000126653.17	17	30115521	30186475	-0.0012227	0.00165391	0.460129	16234	0.920605	No
Cells-Culturedfibroblasts	465	SLC6A4	ENSG00000108576.9	17	30194319	30236002	0.00429795	0.0121374	0.723427	16234	0.970749	No
Cells-Culturedfibroblasts	465	BLMH	ENSG00000108578.14	17	30248195	30292042	-0.000346757	0.00135851	0.798649	16234	0.980185	No
Cells-Culturedfibroblasts	465	CPD	ENSG00000108582.11	17	30378905	30469989	0.00242906	0.00196753	0.217644	16234	0.864132	No
Cells-Culturedfibroblasts	465	GOSR1	ENSG00000108587.15	17	30477362	30527592	0.000229404	0.00100082	0.818806	16234	0.981464	No
Cells-Culturedfibroblasts	465	CTD-2349P21.5	ENSG00000263603.1	17	30729469	30731202	-0.00943225	0.0143467	0.511232	16234	0.932412	No
Cells-Culturedfibroblasts	465	CRLF3	ENSG00000176390.11	17	30769388	30824776	0.000889334	0.00154313	0.564694	16234	0.942739	No
Cells-Culturedfibroblasts	465	CTD-2349P21.9	ENSG00000266490.1	17	30792372	30792833	-0.00259907	0.00543822	0.632939	16234	0.955167	No
Cells-Culturedfibroblasts	465	ATAD5	ENSG00000176208.8	17	30831970	30895869	0.00417863	0.00249737	0.0949921	16234	0.774496	No
Cells-Culturedfibroblasts	465	TEFM	ENSG00000172171.10	17	30897336	30906820	-8.57268e-05	0.0016369	0.958256	16234	0.996244	No
Cells-Culturedfibroblasts	465	ADAP2	ENSG00000184060.10	17	30921680	30959322	0.00394936	0.010564	0.708695	16234	0.970077	No
Cells-Culturedfibroblasts	465	RNF135	ENSG00000181481.13	17	30968785	30999911	0.00194445	0.00162755	0.232839	16234	0.86593	No
Cells-Culturedfibroblasts	465	NF1	ENSG00000196712.17	17	31094927	31382116	0.00079044	0.00108305	0.465881	16234	0.921994	No
Cells-Culturedfibroblasts	465	OMG	ENSG00000126861.4	17	31272013	31297411	-0.0192758	0.00827059	0.0202204	16234	0.64154	No
Cells-Culturedfibroblasts	465	EVI2B	ENSG00000185862.6	17	31303766	31314112	-0.00907894	0.00561257	0.106459	16234	0.79011	No
Cells-Culturedfibroblasts	465	EVI2A	ENSG00000126860.11	17	31317560	31321884	-0.00904632	0.00586278	0.123543	16234	0.800066	No
Cells-Culturedfibroblasts	465	RAB11FIP4	ENSG00000131242.17	17	31391624	31538217	-0.0145475	0.0075305	0.0540199	16234	0.718578	No
Cells-Culturedfibroblasts	465	RP1-41C23.4	ENSG00000278546.1	17	31560132	31560573	-0.00149933	0.00827034	0.856222	16234	0.988584	No
Cells-Culturedfibroblasts	465	RP1-41C23.1	ENSG00000266877.1	17	31583162	31637543	0.00193292	0.011546	0.867123	16234	0.98887	No
Cells-Culturedfibroblasts	465	COPRS	ENSG00000172301.10	17	31851864	31859337	-0.00336353	0.00184449	0.0688929	16234	0.736042	No
Cells-Culturedfibroblasts	465	UTP6	ENSG00000108651.9	17	31860899	31901765	-0.00257074	0.00102064	0.0121281	16234	0.568978	No
Cells-Culturedfibroblasts	465	CTC-542B22.2	ENSG00000263990.1	17	31873926	31886666	-0.00376547	0.00463755	0.417255	16234	0.913578	No
Cells-Culturedfibroblasts	465	SUZ12	ENSG00000178691.10	17	31937018	32001045	0.000748985	0.00118457	0.527529	16234	0.934758	No
Cells-Culturedfibroblasts	465	LRRC37B	ENSG00000185158.12	17	32007872	32053504	-0.00174936	0.00219977	0.426896	16234	0.914157	No
Cells-Culturedfibroblasts	465	CTD-2095E4.5	ENSG00000277511.1	17	32127595	32128454	-0.00225196	0.00628425	0.720253	16234	0.970577	No
Cells-Culturedfibroblasts	465	RHOT1	ENSG00000126858.16	17	32142714	32253374	-0.00131593	0.00168573	0.435438	16234	0.917371	No
Cells-Culturedfibroblasts	465	RHBDL3	ENSG00000141314.12	17	32266176	32324564	-0.00341838	0.01114	0.759098	16234	0.976911	No
Cells-Culturedfibroblasts	465	C17orf75	ENSG00000108666.9	17	32324662	32350023	0.00126231	0.00156456	0.420206	16234	0.913692	No
Cells-Culturedfibroblasts	465	ZNF207	ENSG00000010244.18	17	32350203	32381886	-0.000545907	0.0011968	0.648514	16234	0.956403	No
Cells-Culturedfibroblasts	465	RP11-227G15.10	ENSG00000274341.1	17	32408013	32408309	-0.00893168	0.00853929	0.296154	16234	0.892209	No
Cells-Culturedfibroblasts	465	RP11-227G15.11	ENSG00000278668.1	17	32410159	32410746	0.0151833	0.00974174	0.119808	16234	0.794513	No
Cells-Culturedfibroblasts	465	RP11-227G15.8	ENSG00000266385.1	17	32411217	32412420	0.0114933	0.014985	0.443498	16234	0.917371	No
Cells-Culturedfibroblasts	465	PSMD11	ENSG00000108671.9	17	32446945	32483318	-0.000548694	0.00122904	0.655498	16234	0.957183	No
Cells-Culturedfibroblasts	465	CDK5R1	ENSG00000176749.8	17	32486619	32491256	0.00371631	0.0036772	0.312742	16234	0.895897	No
Cells-Culturedfibroblasts	465	MYO1D	ENSG00000176658.16	17	32492522	32877177	-3.63686e-05	0.00295922	0.9902	16234	0.99925	No
Cells-Culturedfibroblasts	465	TMEM98	ENSG00000006042.11	17	32927910	32945106	-0.000440044	0.00199278	0.825335	16234	0.982413	No
Cells-Culturedfibroblasts	465	CCL2	ENSG00000108691.9	17	34255218	34257203	-0.00319998	0.00750989	0.67024	16234	0.960875	No
Cells-Culturedfibroblasts	465	CCL7	ENSG00000108688.11	17	34270221	34272242	0.0140858	0.0107705	0.191616	16234	0.850408	No
Cells-Culturedfibroblasts	465	CCL11	ENSG00000172156.3	17	34285668	34288334	0.0149632	0.0163021	0.359186	16234	0.908581	No
Cells-Culturedfibroblasts	465	CCL8	ENSG00000108700.4	17	34319036	34321402	-0.000561751	0.014665	0.969461	16234	0.997464	No
Cells-Culturedfibroblasts	465	CCL13	ENSG00000181374.7	17	34356452	34358610	0.0215043	0.0114053	0.0600214	16234	0.730433	No
Cells-Culturedfibroblasts	465	CCT6B	ENSG00000132141.13	17	34927859	34961509	0.0103978	0.00446438	0.0203045	16234	0.64154	No
Cells-Culturedfibroblasts	465	ZNF830	ENSG00000198783.5	17	34961530	34963775	-0.000107341	0.00131462	0.93496	16234	0.99378	No
Cells-Culturedfibroblasts	465	LIG3	ENSG00000005156.11	17	34980494	35005989	-0.00434661	0.00185136	0.0193239	16234	0.63891	No
Cells-Culturedfibroblasts	465	RFFL	ENSG00000092871.16	17	35009744	35089319	0.00378391	0.00194574	0.0524414	16234	0.71301	No
Cells-Culturedfibroblasts	465	RAD51D	ENSG00000185379.20	17	35092208	35121522	-0.00062366	0.00157832	0.692929	16234	0.965123	No
Cells-Culturedfibroblasts	465	FNDC8	ENSG00000073598.5	17	35121579	35127417	0.00766623	0.0116897	0.512285	16234	0.932412	No
Cells-Culturedfibroblasts	465	NLE1	ENSG00000073536.17	17	35128753	35142315	0.00133989	0.00166848	0.422371	16234	0.913975	No
Cells-Culturedfibroblasts	465	SLFN5	ENSG00000166750.9	17	35243036	35273655	0.00524646	0.00277659	0.0594728	16234	0.730433	No
Cells-Culturedfibroblasts	465	SLFN11	ENSG00000172716.16	17	35350305	35373701	-0.00163436	0.00249264	0.512374	16234	0.932412	No
Cells-Culturedfibroblasts	465	RP11-686D22.4	ENSG00000267547.1	17	35403837	35404373	0.00728226	0.00785247	0.354232	16234	0.908581	No
Cells-Culturedfibroblasts	465	SLFN12	ENSG00000172123.12	17	35411060	35433283	0.00318397	0.00521224	0.541603	16234	0.937764	No
Cells-Culturedfibroblasts	465	SLFN13	ENSG00000154760.13	17	35435096	35448837	-0.00570515	0.00424463	0.179608	16234	0.845106	No
Cells-Culturedfibroblasts	465	SLFN12L	ENSG00000205045.8	17	35473689	35537861	-0.0082524	0.0104637	0.430725	16234	0.91541	No
Cells-Culturedfibroblasts	465	LINC02001	ENSG00000267321.2	17	35568109	35574794	-0.00501504	0.00299794	0.0950676	16234	0.774496	No
Cells-Culturedfibroblasts	465	PEX12	ENSG00000108733.9	17	35574844	35578863	0.00477851	0.00221565	0.0315659	16234	0.678643	No
Cells-Culturedfibroblasts	465	AP2B1	ENSG00000006125.17	17	35586899	35726409	-0.000204149	0.00103415	0.843599	16234	0.985815	No
Cells-Culturedfibroblasts	465	RASL10B	ENSG00000270885.1	17	35731649	35743521	-0.0061356	0.0056643	0.279306	16234	0.883183	No
Cells-Culturedfibroblasts	465	MMP28	ENSG00000271447.5	17	35756249	35795707	0.0318476	0.0119011	0.00772623	16234	0.521172	No
Cells-Culturedfibroblasts	465	TAF15	ENSG00000270647.5	17	35809455	35864615	-0.00317482	0.00199802	0.112777	16234	0.791182	No
Cells-Culturedfibroblasts	465	CCL5	ENSG00000271503.5	17	35871491	35880793	-0.00256191	0.0147927	0.862584	16234	0.988848	No
Cells-Culturedfibroblasts	465	RDM1	ENSG00000278023.5	17	35918066	35930773	-0.0102221	0.0137	0.45598	16234	0.918058	No
Cells-Culturedfibroblasts	465	TBC1D3B	ENSG00000274808.5	17	36165681	36176636	-0.0234404	0.0190883	0.2201	16234	0.864534	No
Cells-Culturedfibroblasts	465	CCL3L3	ENSG00000276085.1	17	36194869	36196758	-0.0018944	0.0199561	0.924415	16234	0.992776	No
Cells-Culturedfibroblasts	465	ZNHIT3	ENSG00000273611.4	17	36486629	36499310	-0.000249803	0.0015255	0.870001	16234	0.98887	No
Cells-Culturedfibroblasts	465	MYO19	ENSG00000278259.4	17	36495824	36543435	-0.00140383	0.00162875	0.389205	16234	0.910104	No
Cells-Culturedfibroblasts	465	PIGW	ENSG00000277161.1	17	36537094	36539310	-0.00290162	0.00249759	0.245957	16234	0.873521	No
Cells-Culturedfibroblasts	465	GGNBP2	ENSG00000278311.4	17	36544888	36589848	0.000203083	0.0013306	0.878763	16234	0.989925	No
Cells-Culturedfibroblasts	465	DHRS11	ENSG00000278535.4	17	36591798	36600806	-0.00443366	0.00331521	0.181789	16234	0.845851	No
Cells-Culturedfibroblasts	465	MRM1	ENSG00000278619.4	17	36601572	36608971	0.0027785	0.00267229	0.299025	16234	0.894271	No
Cells-Culturedfibroblasts	465	CTB-75G16.3	ENSG00000275720.1	17	36634069	36634698	-0.0134045	0.0144392	0.353738	16234	0.908581	No
Cells-Culturedfibroblasts	465	AATF	ENSG00000275700.4	17	36948875	37056871	-0.0012169	0.00117991	0.302936	16234	0.895319	No
Cells-Culturedfibroblasts	465	ACACA	ENSG00000278540.4	17	37084988	37406818	-0.000274381	0.00196193	0.88884	16234	0.990599	No
Cells-Culturedfibroblasts	465	TADA2A	ENSG00000276234.4	17	37406874	37479730	-0.00103209	0.00176351	0.558681	16234	0.941769	No
Cells-Culturedfibroblasts	465	DUSP14	ENSG00000276023.4	17	37489831	37513501	-0.000994082	0.00210339	0.636724	16234	0.955695	No
Cells-Culturedfibroblasts	465	SYNRG	ENSG00000275066.4	17	37514797	37609496	0.000969158	0.00121359	0.424959	16234	0.913975	No
Cells-Culturedfibroblasts	465	DDX52	ENSG00000278053.4	17	37610169	37642308	-0.00318871	0.00116507	0.00645127	16234	0.508775	No
Cells-Culturedfibroblasts	465	TBC1D3L	ENSG00000274512.5	17	37977972	37989048	-0.0203217	0.0243719	0.404833	16234	0.911876	No
Cells-Culturedfibroblasts	465	TBC1D3D	ENSG00000274419.6	17	38003976	38014902	0.00361007	0.0263432	0.891061	16234	0.991094	No
Cells-Culturedfibroblasts	465	MRPL45	ENSG00000278845.4	17	38297023	38323218	0.00155457	0.0016557	0.348283	16234	0.908581	No
Cells-Culturedfibroblasts	465	SOCS7	ENSG00000274211.4	17	38352228	38405593	0.00114995	0.00133791	0.390522	16234	0.910104	No
Cells-Culturedfibroblasts	465	ARHGAP23	ENSG00000275832.4	17	38419280	38512392	0.00263458	0.0024255	0.277981	16234	0.881482	No
Cells-Culturedfibroblasts	465	SRCIN1	ENSG00000277363.4	17	38530016	38605930	0.00195877	0.00931691	0.833579	16234	0.983167	No
Cells-Culturedfibroblasts	465	EPOP	ENSG00000273604.1	17	38671703	38675421	0.000302274	0.00441212	0.945411	16234	0.994324	No
Cells-Culturedfibroblasts	465	CTB-58E17.1	ENSG00000277969.1	17	38702452	38704747	0.00146401	0.00367322	0.690408	16234	0.964818	No
Cells-Culturedfibroblasts	465	MLLT6	ENSG00000275023.4	17	38705542	38729803	0.0012449	0.00164965	0.450863	16234	0.917398	No
Cells-Culturedfibroblasts	465	CISD3	ENSG00000277972.1	17	38730235	38733896	-0.000351995	0.00181627	0.84642	16234	0.986275	No
Cells-Culturedfibroblasts	465	PCGF2	ENSG00000277258.4	17	38735045	38748378	0.000302386	0.00204644	0.882598	16234	0.990363	No
Cells-Culturedfibroblasts	465	PSMB3	ENSG00000277791.4	17	38752736	38764231	-0.000391124	0.00149356	0.79354	16234	0.980044	No
Cells-Culturedfibroblasts	465	PIP4K2B	ENSG00000276293.4	17	38765689	38800126	0.00229311	0.00101186	0.0239185	16234	0.65323	No
Cells-Culturedfibroblasts	465	CWC25	ENSG00000273559.4	17	38800434	38825481	-0.00113403	0.00109613	0.301431	16234	0.894757	No
Cells-Culturedfibroblasts	465	RPL23	ENSG00000125691.12	17	38847865	38853843	-0.00132887	0.00191855	0.488896	16234	0.92524	No
Cells-Culturedfibroblasts	465	LASP1	ENSG00000002834.17	17	38869859	38921770	6.61804e-05	0.00148594	0.964496	16234	0.996981	No
Cells-Culturedfibroblasts	465	LINC00672	ENSG00000263874.2	17	38925168	38929384	-0.000991305	0.00453463	0.827056	16234	0.982798	No
Cells-Culturedfibroblasts	465	PLXDC1	ENSG00000161381.13	17	39063303	39154394	0.0114436	0.00847238	0.177483	16234	0.845106	No
Cells-Culturedfibroblasts	465	CACNB1	ENSG00000067191.15	17	39173563	39197703	-0.00152591	0.00195465	0.435421	16234	0.917371	No
Cells-Culturedfibroblasts	465	RPL19	ENSG00000108298.9	17	39200283	39204727	-0.000410939	0.00170588	0.809748	16234	0.980492	No
Cells-Culturedfibroblasts	465	STAC2	ENSG00000141750.6	17	39210536	39225872	-0.0079512	0.0119956	0.507775	16234	0.931849	No
Cells-Culturedfibroblasts	465	FBXL20	ENSG00000108306.11	17	39252644	39402523	-0.000951305	0.00179679	0.596761	16234	0.94663	No
Cells-Culturedfibroblasts	465	MED1	ENSG00000125686.11	17	39404285	39451286	0.000379622	0.00116071	0.743776	16234	0.973916	No
Cells-Culturedfibroblasts	465	CDK12	ENSG00000167258.13	17	39461511	39564907	-0.000438078	0.00115993	0.705853	16234	0.970077	No
Cells-Culturedfibroblasts	465	RP11-390P24.1	ENSG00000273576.1	17	39566915	39567559	-0.00100069	0.00339123	0.76807	16234	0.977627	No
Cells-Culturedfibroblasts	465	PPP1R1B	ENSG00000131771.13	17	39626740	39636626	-0.00273516	0.0137729	0.842675	16234	0.985417	No
Cells-Culturedfibroblasts	465	STARD3	ENSG00000131748.15	17	39637065	39663484	0.000651093	0.00111799	0.560607	16234	0.94242	No
Cells-Culturedfibroblasts	465	TCAP	ENSG00000173991.5	17	39664187	39666555	-0.00340656	0.00674403	0.613724	16234	0.950529	No
Cells-Culturedfibroblasts	465	PGAP3	ENSG00000161395.13	17	39671122	39696797	0.00368402	0.00176351	0.0372755	16234	0.682348	No
Cells-Culturedfibroblasts	465	ERBB2	ENSG00000141736.13	17	39688108	39730353	0.00090372	0.00138664	0.514911	16234	0.932412	No
Cells-Culturedfibroblasts	465	MIEN1	ENSG00000141741.11	17	39729156	39730787	-0.00338825	0.00160995	0.0358922	16234	0.6799	No
Cells-Culturedfibroblasts	465	GRB7	ENSG00000141738.13	17	39737927	39747291	-0.00289231	0.00890511	0.745492	16234	0.974029	No
Cells-Culturedfibroblasts	465	GSDMB	ENSG00000073605.18	17	39904595	39918650	-0.00411147	0.00331356	0.215335	16234	0.864131	No
Cells-Culturedfibroblasts	465	ORMDL3	ENSG00000172057.9	17	39921041	39927601	-0.00484569	0.00168816	0.00429584	16234	0.508775	No
Cells-Culturedfibroblasts	465	GSDMA	ENSG00000167914.11	17	39953263	39977766	-0.00500319	0.0164251	0.760809	16234	0.977211	No
Cells-Culturedfibroblasts	465	PSMD3	ENSG00000108344.14	17	39980797	39997960	-0.00129638	0.00117032	0.268586	16234	0.877307	No
Cells-Culturedfibroblasts	465	RP11-387H17.6	ENSG00000265799.1	17	40012226	40014705	-0.00187577	0.0120913	0.876786	16234	0.9895	No
Cells-Culturedfibroblasts	465	CSF3	ENSG00000108342.12	17	40015361	40017813	-0.00257751	0.0109422	0.813885	16234	0.981428	No
Cells-Culturedfibroblasts	465	MED24	ENSG00000008838.19	17	40019097	40061215	-0.00125024	0.00122927	0.309682	16234	0.895897	No
Cells-Culturedfibroblasts	465	THRA	ENSG00000126351.12	17	40058290	40093867	-0.00281707	0.00183657	0.125774	16234	0.803731	No
Cells-Culturedfibroblasts	465	NR1D1	ENSG00000126368.5	17	40092787	40100725	0.00278606	0.00473034	0.556177	16234	0.941741	No
Cells-Culturedfibroblasts	465	MSL1	ENSG00000188895.11	17	40122298	40136916	-0.000756361	0.00139559	0.588114	16234	0.944669	No
Cells-Culturedfibroblasts	465	CASC3	ENSG00000108349.16	17	40140323	40172183	-0.000500381	0.00112073	0.65547	16234	0.957183	No
Cells-Culturedfibroblasts	465	RAPGEFL1	ENSG00000108352.11	17	40177010	40195656	-0.0035907	0.00340629	0.292395	16234	0.889539	No
Cells-Culturedfibroblasts	465	WIPF2	ENSG00000171475.13	17	40219304	40284136	0.000579254	0.00111992	0.605256	16234	0.949712	No
Cells-Culturedfibroblasts	465	CDC6	ENSG00000094804.9	17	40287633	40304657	-0.00360651	0.00403359	0.371744	16234	0.90861	No
Cells-Culturedfibroblasts	465	RARA	ENSG00000131759.17	17	40309192	40357643	0.00108432	0.00227694	0.634154	16234	0.955695	No
Cells-Culturedfibroblasts	465	TOP2A	ENSG00000131747.14	17	40388516	40417950	0.0105801	0.0036886	0.00432377	16234	0.508775	No
Cells-Culturedfibroblasts	465	IGFBP4	ENSG00000141753.6	17	40443461	40457731	-0.00260788	0.00299206	0.383899	16234	0.910104	No
Cells-Culturedfibroblasts	465	TNS4	ENSG00000131746.12	17	40475828	40501597	0.00287456	0.00697848	0.680599	16234	0.962599	No
Cells-Culturedfibroblasts	465	RP5-1028K7.2	ENSG00000266088.5	17	40517026	40527002	-0.00976978	0.00912769	0.285046	16234	0.885541	No
Cells-Culturedfibroblasts	465	CCR7	ENSG00000126353.3	17	40553769	40565472	-0.0126461	0.00565107	0.0257288	16234	0.665326	No
Cells-Culturedfibroblasts	465	SMARCE1	ENSG00000073584.18	17	40624962	40648299	-0.002454	0.00142384	0.0854942	16234	0.771575	No
Cells-Culturedfibroblasts	465	KRT222	ENSG00000213424.8	17	40654665	40665181	0.00287922	0.0157488	0.855022	16234	0.988544	No
Cells-Culturedfibroblasts	465	KRT10	ENSG00000186395.7	17	40818117	40822595	-0.00452926	0.00250548	0.0713254	16234	0.736042	No
Cells-Culturedfibroblasts	465	TMEM99	ENSG00000167920.8	17	40819162	40836274	0.00229711	0.00241637	0.342302	16234	0.90655	No
Cells-Culturedfibroblasts	465	KRT23	ENSG00000108244.16	17	40922696	40937634	0.00971435	0.0098948	0.326753	16234	0.902458	No
Cells-Culturedfibroblasts	465	KRTAP1-5	ENSG00000221852.4	17	41026026	41027202	0.00614103	0.00983905	0.532851	16234	0.935834	No
Cells-Culturedfibroblasts	465	KRTAP1-1	ENSG00000188581.8	17	41040559	41041461	0.0105834	0.01663	0.524841	16234	0.9344	No
Cells-Culturedfibroblasts	465	KRTAP2-3	ENSG00000212724.3	17	41059240	41060114	-0.000454846	0.0110202	0.967096	16234	0.997258	No
Cells-Culturedfibroblasts	465	KRT33B	ENSG00000131738.10	17	41363494	41369800	0.0015378	0.0166913	0.926635	16234	0.992776	No
Cells-Culturedfibroblasts	465	KRT34	ENSG00000131737.5	17	41377650	41382403	0.00714258	0.0171146	0.676633	16234	0.961525	No
Cells-Culturedfibroblasts	465	KRT13	ENSG00000171401.14	17	41500981	41505705	-0.0201954	0.0190015	0.288437	16234	0.888873	No
Cells-Culturedfibroblasts	465	KRT15	ENSG00000171346.15	17	41513743	41522529	-2.62205e-05	0.00810455	0.99742	16234	0.99968	No
Cells-Culturedfibroblasts	465	KRT19	ENSG00000171345.13	17	41523617	41528308	0.0151319	0.010172	0.137568	16234	0.819774	No
Cells-Culturedfibroblasts	465	KRT14	ENSG00000186847.5	17	41582279	41586921	0.00325278	0.00847677	0.701363	16234	0.968356	No
Cells-Culturedfibroblasts	465	KRT16	ENSG00000186832.8	17	41609778	41615899	-0.0121157	0.0098601	0.219813	16234	0.864534	No
Cells-Culturedfibroblasts	465	KRT17	ENSG00000128422.15	17	41619437	41624842	-0.0100693	0.00658459	0.126922	16234	0.805177	No
Cells-Culturedfibroblasts	465	EIF1	ENSG00000173812.10	17	41688887	41692668	-0.00114793	0.00173744	0.509149	16234	0.932412	No
Cells-Culturedfibroblasts	465	JUP	ENSG00000173801.16	17	41754604	41786931	0.000557272	0.0053338	0.916836	16234	0.992775	No
Cells-Culturedfibroblasts	465	P3H4	ENSG00000141696.12	17	41801947	41812604	-0.00106919	0.00189189	0.572263	16234	0.944017	No
Cells-Culturedfibroblasts	465	FKBP10	ENSG00000141756.18	17	41812680	41823217	0.00331458	0.00204295	0.105419	16234	0.79011	No
Cells-Culturedfibroblasts	465	NT5C3B	ENSG00000141698.16	17	41825200	41836263	0.000737685	0.00242006	0.760646	16234	0.977195	No
Cells-Culturedfibroblasts	465	KLHL10	ENSG00000161594.6	17	41835685	41848384	-0.00260327	0.00785891	0.740612	16234	0.973916	No
Cells-Culturedfibroblasts	465	KLHL11	ENSG00000178502.5	17	41853545	41865431	0.00244959	0.00302506	0.418508	16234	0.913578	No
Cells-Culturedfibroblasts	465	ACLY	ENSG00000131473.16	17	41866908	41930542	0.00119324	0.00185818	0.521105	16234	0.934014	No
Cells-Culturedfibroblasts	465	TTC25	ENSG00000204815.9	17	41930635	41965651	0.00269062	0.00400312	0.501851	16234	0.930471	No
Cells-Culturedfibroblasts	465	CNP	ENSG00000173786.16	17	41966741	41977731	0.00135955	0.0012723	0.285845	16234	0.886498	No
Cells-Culturedfibroblasts	465	DNAJC7	ENSG00000168259.14	17	41981855	42021376	0.00034993	0.00120772	0.772148	16234	0.977627	No
Cells-Culturedfibroblasts	465	NKIRAS2	ENSG00000168256.17	17	42011382	42025575	0.000172374	0.00125893	0.891156	16234	0.991094	No
Cells-Culturedfibroblasts	465	ZNF385C	ENSG00000187595.15	17	42025645	42098479	-0.00145249	0.0128081	0.909762	16234	0.992115	No
Cells-Culturedfibroblasts	465	CTD-2132N18.2	ENSG00000267221.2	17	42038232	42050614	0.000874953	0.00710365	0.902029	16234	0.99211	No
Cells-Culturedfibroblasts	465	DHX58	ENSG00000108771.12	17	42101404	42112733	0.000105876	0.00347204	0.975687	16234	0.998128	No
Cells-Culturedfibroblasts	465	KAT2A	ENSG00000108773.10	17	42113108	42121358	0.00211562	0.00169718	0.21322	16234	0.861939	No
Cells-Culturedfibroblasts	465	HSPB9	ENSG00000260325.1	17	42121431	42123352	0.00407552	0.011022	0.711737	16234	0.970577	No
Cells-Culturedfibroblasts	465	RAB5C	ENSG00000108774.14	17	42124976	42154998	-0.00209807	0.00106081	0.0485703	16234	0.706563	No
Cells-Culturedfibroblasts	465	GHDC	ENSG00000167925.15	17	42188799	42194532	0.00180026	0.00218558	0.410553	16234	0.912185	No
Cells-Culturedfibroblasts	465	STAT5B	ENSG00000173757.9	17	42199168	42276707	-0.000861285	0.00131712	0.513505	16234	0.932412	No
Cells-Culturedfibroblasts	465	STAT5A	ENSG00000126561.16	17	42287547	42311943	0.00417847	0.00292587	0.153964	16234	0.832297	No
Cells-Culturedfibroblasts	465	STAT3	ENSG00000168610.14	17	42313324	42388568	-0.00277736	0.00165662	0.0943409	16234	0.774496	No
Cells-Culturedfibroblasts	465	PTRF	ENSG00000177469.12	17	42402452	42423517	-0.000306295	0.00165878	0.853588	16234	0.988266	No
Cells-Culturedfibroblasts	465	ATP6V0A1	ENSG00000033627.16	17	42458844	42522611	0.000414305	0.00187846	0.82554	16234	0.982413	No
Cells-Culturedfibroblasts	465	NAGLU	ENSG00000108784.9	17	42536172	42544449	-0.000758202	0.0022911	0.740852	16234	0.973916	No
Cells-Culturedfibroblasts	465	HSD17B1	ENSG00000108786.10	17	42549214	42555213	0.0026753	0.00334277	0.423952	16234	0.913975	No
Cells-Culturedfibroblasts	465	COASY	ENSG00000068120.14	17	42561467	42566275	0.00128724	0.00138812	0.354259	16234	0.908581	No
Cells-Culturedfibroblasts	465	MLX	ENSG00000108788.11	17	42567068	42573239	0.00253487	0.0013319	0.0576614	16234	0.726767	No
Cells-Culturedfibroblasts	465	PSMC3IP	ENSG00000131470.14	17	42573311	42577831	-0.00030028	0.00302897	0.921075	16234	0.992776	No
Cells-Culturedfibroblasts	465	FAM134C	ENSG00000141699.10	17	42579513	42609675	0.00101354	0.00147927	0.493601	16234	0.927244	No
Cells-Culturedfibroblasts	465	TUBG1	ENSG00000131462.7	17	42609728	42615234	-0.00332165	0.00191589	0.0836602	16234	0.771197	No
Cells-Culturedfibroblasts	465	TUBG2	ENSG00000037042.8	17	42659305	42667006	-0.00116228	0.00201279	0.563929	16234	0.942611	No
Cells-Culturedfibroblasts	465	PLEKHH3	ENSG00000068137.14	17	42667914	42676994	0.00121289	0.00238689	0.611604	16234	0.950529	No
Cells-Culturedfibroblasts	465	CCR10	ENSG00000184451.5	17	42678889	42683820	0.00746396	0.00373379	0.0462151	16234	0.702305	No
Cells-Culturedfibroblasts	465	CNTNAP1	ENSG00000108797.11	17	42683918	42699814	0.00359205	0.00275694	0.193281	16234	0.85063	No
Cells-Culturedfibroblasts	465	EZH1	ENSG00000108799.12	17	42700275	42745049	-0.00245321	0.00162913	0.132821	16234	0.817368	No
Cells-Culturedfibroblasts	465	RAMP2-AS1	ENSG00000197291.8	17	42753914	42761193	0.000873843	0.0113747	0.938799	16234	0.994083	No
Cells-Culturedfibroblasts	465	RAMP2	ENSG00000131477.10	17	42761258	42763041	0.00595124	0.00645448	0.357014	16234	0.908581	No
Cells-Culturedfibroblasts	465	VPS25	ENSG00000131475.6	17	42773436	42779599	-0.00103112	0.00124826	0.409225	16234	0.912185	No
Cells-Culturedfibroblasts	465	WNK4	ENSG00000126562.16	17	42780678	42796936	-0.00979567	0.00585438	0.0949896	16234	0.774496	No
Cells-Culturedfibroblasts	465	COA3	ENSG00000183978.7	17	42795383	42798704	-0.000496668	0.0015916	0.755145	16234	0.976494	No
Cells-Culturedfibroblasts	465	CNTD1	ENSG00000176563.9	17	42798792	42811587	0.000357393	0.0036744	0.922559	16234	0.992776	No
Cells-Culturedfibroblasts	465	BECN1	ENSG00000126581.12	17	42811655	42833141	-0.00141546	0.00131511	0.282378	16234	0.884549	No
Cells-Culturedfibroblasts	465	PSME3	ENSG00000131467.10	17	42824385	42843758	-0.000958785	0.00110665	0.38675	16234	0.910104	No
Cells-Culturedfibroblasts	465	AOC2	ENSG00000131480.8	17	42844600	42850707	0.00279619	0.00436725	0.522332	16234	0.934093	No
Cells-Culturedfibroblasts	465	AOC3	ENSG00000131471.6	17	42851184	42858130	0.00990834	0.00566435	0.0809409	16234	0.768557	No
Cells-Culturedfibroblasts	465	AARSD1	ENSG00000266967.6	17	42950526	42964498	0.00102633	0.0013991	0.463603	16234	0.921001	No
Cells-Culturedfibroblasts	465	PTGES3L	ENSG00000267060.5	17	42968088	42980433	-0.0224219	0.0105022	0.0333112	16234	0.678643	No
Cells-Culturedfibroblasts	465	RUNDC1	ENSG00000198863.7	17	42980565	42993690	3.14961e-05	0.00148484	0.983086	16234	0.99925	No
Cells-Culturedfibroblasts	465	RPL27	ENSG00000131469.12	17	42998273	43002959	-0.00214368	0.00191013	0.262356	16234	0.87629	No
Cells-Culturedfibroblasts	465	IFI35	ENSG00000068079.7	17	43006725	43014456	0.00011261	0.00247908	0.96379	16234	0.996981	No
Cells-Culturedfibroblasts	465	VAT1	ENSG00000108828.15	17	43014605	43025123	0.000209205	0.00239996	0.930576	16234	0.993407	No
Cells-Culturedfibroblasts	465	RND2	ENSG00000108830.9	17	43025241	43032036	-0.00472458	0.00694146	0.49646	16234	0.928049	No
Cells-Culturedfibroblasts	465	BRCA1	ENSG00000012048.20	17	43044295	43125483	0.00215589	0.00231952	0.353158	16234	0.908581	No
Cells-Culturedfibroblasts	465	RP11-242D8.1	ENSG00000267002.2	17	43148368	43171037	0.000106017	0.00190034	0.955535	16234	0.995456	No
Cells-Culturedfibroblasts	465	NBR1	ENSG00000188554.13	17	43171202	43211689	0.000223305	0.00129714	0.863396	16234	0.98887	No
Cells-Culturedfibroblasts	465	TMEM106A	ENSG00000184988.8	17	43211835	43220041	-0.0047802	0.00316164	0.131262	16234	0.81457	No
Cells-Culturedfibroblasts	465	LINC00854	ENSG00000236383.8	17	43216941	43305397	-0.00998962	0.005338	0.0619465	16234	0.730433	No
Cells-Culturedfibroblasts	465	LINC00910	ENSG00000188825.13	17	43369845	43389199	-0.000444282	0.00306845	0.884942	16234	0.990557	No
Cells-Culturedfibroblasts	465	ARL4D	ENSG00000175906.4	17	43398959	43401137	0.00149349	0.00336309	0.657199	16234	0.958034	No
Cells-Culturedfibroblasts	465	DHX8	ENSG00000067596.10	17	43483865	43544463	-0.000673338	0.00101297	0.506578	16234	0.931521	No
Cells-Culturedfibroblasts	465	ETV4	ENSG00000175832.12	17	43527844	43579620	0.00132671	0.00440245	0.763283	16234	0.977322	No
Cells-Culturedfibroblasts	465	MEOX1	ENSG00000005102.12	17	43640388	43661954	0.017914	0.0157765	0.256785	16234	0.874631	No
Cells-Culturedfibroblasts	465	DUSP3	ENSG00000108861.8	17	43766121	43778988	0.0016211	0.0019976	0.4175	16234	0.913578	No
Cells-Culturedfibroblasts	465	MPP3	ENSG00000161647.18	17	43800799	43833170	-0.00388274	0.00235477	0.0998807	16234	0.781829	No
Cells-Culturedfibroblasts	465	MPP2	ENSG00000108852.14	17	43875357	43909711	0.00307566	0.00321991	0.339996	16234	0.906339	No
Cells-Culturedfibroblasts	465	PYY	ENSG00000131096.10	17	43952738	44004469	0.00255701	0.00900642	0.776613	16234	0.977627	No
Cells-Culturedfibroblasts	465	NAGS	ENSG00000161653.10	17	44004546	44009060	0.00405477	0.0034926	0.246282	16234	0.873694	No
Cells-Culturedfibroblasts	465	TMEM101	ENSG00000091947.9	17	44011188	44023946	0.000809175	0.00168764	0.63184	16234	0.954474	No
Cells-Culturedfibroblasts	465	LSM12	ENSG00000161654.9	17	44034635	44067619	-0.000183045	0.00142899	0.898133	16234	0.99211	No
Cells-Culturedfibroblasts	465	G6PC3	ENSG00000141349.8	17	44070735	44076344	-0.00129302	0.00178545	0.469326	16234	0.922801	No
Cells-Culturedfibroblasts	465	HDAC5	ENSG00000108840.15	17	44076746	44123702	-0.00276614	0.00214288	0.197429	16234	0.850661	No
Cells-Culturedfibroblasts	465	C17orf53	ENSG00000125319.14	17	44141906	44162476	0.0035691	0.00295437	0.227663	16234	0.864534	No
Cells-Culturedfibroblasts	465	ASB16	ENSG00000161664.6	17	44170447	44179083	0.000813375	0.00383926	0.832316	16234	0.982962	No
Cells-Culturedfibroblasts	465	TMUB2	ENSG00000168591.15	17	44186970	44191731	-0.00106919	0.0011285	0.343931	16234	0.90655	No
Cells-Culturedfibroblasts	465	ATXN7L3	ENSG00000087152.15	17	44191805	44200113	0.00118807	0.00109323	0.277738	16234	0.881482	No
Cells-Culturedfibroblasts	465	UBTF	ENSG00000108312.14	17	44205033	44221626	-0.000681601	0.00129915	0.600087	16234	0.948008	No
Cells-Culturedfibroblasts	465	RUNDC3A	ENSG00000108309.13	17	44308559	44318671	0.00191304	0.00972368	0.844121	16234	0.986044	No
Cells-Culturedfibroblasts	465	SLC25A39	ENSG00000013306.15	17	44319625	44324870	-0.00111065	0.00139901	0.427687	16234	0.914554	No
Cells-Culturedfibroblasts	465	GRN	ENSG00000030582.17	17	44345086	44353102	0.00198576	0.00208733	0.34195	16234	0.90655	No
Cells-Culturedfibroblasts	465	FAM171A2	ENSG00000161682.14	17	44353215	44363875	-0.000680383	0.00486914	0.888934	16234	0.990599	No
Cells-Culturedfibroblasts	465	ITGA2B	ENSG00000005961.17	17	44372180	44389505	-0.00159629	0.00992009	0.872234	16234	0.989039	No
Cells-Culturedfibroblasts	465	GPATCH8	ENSG00000186566.12	17	44397416	44503404	0.000443719	0.00160229	0.781964	16234	0.977787	No
Cells-Culturedfibroblasts	465	FZD2	ENSG00000180340.6	17	44557459	44559570	-0.00728255	0.00388556	0.0615525	16234	0.730433	No
Cells-Culturedfibroblasts	465	MEIOC	ENSG00000180336.17	17	44656404	44689857	0.00600648	0.00521999	0.250489	16234	0.874167	No
Cells-Culturedfibroblasts	465	CCDC43	ENSG00000180329.13	17	44673069	44689612	-0.00108905	0.00133418	0.414786	16234	0.912416	No
Cells-Culturedfibroblasts	465	DBF4B	ENSG00000161692.17	17	44708608	44752264	0.00171604	0.00359332	0.633197	16234	0.955242	No
Cells-Culturedfibroblasts	465	ADAM11	ENSG00000073670.13	17	44759031	44781846	-0.00465203	0.00600709	0.439094	16234	0.917371	No
Cells-Culturedfibroblasts	465	CTC-296K1.3	ENSG00000267505.1	17	44793199	44794474	0.00988238	0.0141032	0.483847	16234	0.92477	No
Cells-Culturedfibroblasts	465	CTC-296K1.4	ENSG00000267405.1	17	44794747	44797783	-0.00128674	0.0136962	0.925193	16234	0.992776	No
Cells-Culturedfibroblasts	465	GJC1	ENSG00000182963.9	17	44798448	44830816	-9.63997e-05	0.0032817	0.976579	16234	0.998461	No
Cells-Culturedfibroblasts	465	EFTUD2	ENSG00000108883.12	17	44849943	44899662	-0.00155668	0.00105582	0.141088	16234	0.824702	No
Cells-Culturedfibroblasts	465	GFAP	ENSG00000131095.12	17	44905391	44916937	-0.0186021	0.0131635	0.158312	16234	0.835194	No
Cells-Culturedfibroblasts	465	KIF18B	ENSG00000186185.13	17	44924709	44947711	0.00406219	0.00580973	0.484791	16234	0.924777	No
Cells-Culturedfibroblasts	465	C1QL1	ENSG00000131094.3	17	44959693	44968071	0.00609565	0.00781307	0.435698	16234	0.917371	No
Cells-Culturedfibroblasts	465	DCAKD	ENSG00000172992.11	17	45023340	45061109	-0.000201892	0.00201268	0.920144	16234	0.992776	No
Cells-Culturedfibroblasts	465	NMT1	ENSG00000136448.11	17	45051662	45108966	-0.00148528	0.00107048	0.165988	16234	0.837213	No
Cells-Culturedfibroblasts	465	PLCD3	ENSG00000161714.11	17	45109017	45133354	0.00164642	0.00260229	0.52727	16234	0.934758	No
Cells-Culturedfibroblasts	465	ACBD4	ENSG00000181513.14	17	45132600	45144181	0.00186147	0.00219769	0.397446	16234	0.91097	No
Cells-Culturedfibroblasts	465	AC142472.6	ENSG00000276728.1	17	45146730	45148470	0.00143734	0.00464535	0.757152	16234	0.976494	No
Cells-Culturedfibroblasts	465	HEXIM1	ENSG00000186834.3	17	45148502	45152101	0.00199422	0.00195301	0.307764	16234	0.895391	No
Cells-Culturedfibroblasts	465	HEXIM2	ENSG00000168517.10	17	45160700	45162859	0.00244318	0.00332889	0.463378	16234	0.921001	No
Cells-Culturedfibroblasts	465	FMNL1	ENSG00000184922.13	17	45222223	45247266	0.00645439	0.00465703	0.166461	16234	0.837213	No
Cells-Culturedfibroblasts	465	MAP3K14	ENSG00000006062.14	17	45263392	45317040	-0.00280405	0.0026885	0.297527	16234	0.893059	No
Cells-Culturedfibroblasts	465	ARHGAP27	ENSG00000159314.11	17	45393902	45434421	0.00954767	0.00455196	0.0365167	16234	0.682348	No
Cells-Culturedfibroblasts	465	PLEKHM1	ENSG00000225190.10	17	45435900	45490749	-0.000503478	0.00160389	0.753736	16234	0.97623	No
Cells-Culturedfibroblasts	465	RP11-798G7.6	ENSG00000267198.1	17	45545804	45563230	-0.00835763	0.0151958	0.5826	16234	0.944017	No
Cells-Culturedfibroblasts	465	MAPT	ENSG00000186868.15	17	45894382	46028334	0.00237868	0.00506862	0.63909	16234	0.955842	No
Cells-Culturedfibroblasts	465	KANSL1	ENSG00000120071.13	17	46029916	46225389	0.000479977	0.0015842	0.76205	16234	0.977322	No
Cells-Culturedfibroblasts	465	ARL17B	ENSG00000228696.8	17	46274784	46361797	0.00873422	0.0104487	0.403652	16234	0.911876	No
Cells-Culturedfibroblasts	465	LRRC37A	ENSG00000176681.14	17	46292733	46337794	0.0226035	0.00982929	0.0219346	16234	0.64154	No
Cells-Culturedfibroblasts	465	LRRC37A2	ENSG00000238083.7	17	46511511	46553449	0.00618619	0.00623775	0.321868	16234	0.90021	No
Cells-Culturedfibroblasts	465	ARL17A	ENSG00000185829.17	17	46516702	46579682	-0.0190026	0.00818769	0.0207467	16234	0.64154	No
Cells-Culturedfibroblasts	465	NSF	ENSG00000073969.18	17	46590669	46757464	-0.000378526	0.00146396	0.796092	16234	0.980185	No
Cells-Culturedfibroblasts	465	WNT3	ENSG00000108379.9	17	46762506	46833058	0.0066006	0.00513241	0.199094	16234	0.851127	No
Cells-Culturedfibroblasts	465	GOSR2	ENSG00000108433.16	17	46923075	46975524	-0.000619657	0.00118854	0.602378	16234	0.948523	No
Cells-Culturedfibroblasts	465	CDC27	ENSG00000004897.11	17	47117703	47189422	0.0013825	0.0009462	0.144695	16234	0.828211	No
Cells-Culturedfibroblasts	465	MYL4	ENSG00000198336.9	17	47200446	47223679	0.002326	0.0156815	0.882152	16234	0.990363	No
Cells-Culturedfibroblasts	465	ITGB3	ENSG00000259207.7	17	47253846	47311816	0.00392387	0.00444748	0.378111	16234	0.908935	No
Cells-Culturedfibroblasts	465	EFCAB13	ENSG00000178852.15	17	47323290	47441312	-0.00157375	0.00370152	0.670925	16234	0.960875	No
Cells-Culturedfibroblasts	465	NPEPPS	ENSG00000141279.15	17	47522942	47623276	0.000743514	0.00114734	0.5173	16234	0.932547	No
Cells-Culturedfibroblasts	465	KPNB1	ENSG00000108424.9	17	47649476	47685505	-8.22171e-05	0.00122308	0.946436	16234	0.994324	No
Cells-Culturedfibroblasts	465	TBKBP1	ENSG00000198933.9	17	47694081	47712050	-0.00300314	0.00320041	0.34857	16234	0.908581	No
Cells-Culturedfibroblasts	465	TBX21	ENSG00000073861.2	17	47733244	47746119	0.00888073	0.0160651	0.580682	16234	0.944017	No
Cells-Culturedfibroblasts	465	OSBPL7	ENSG00000006025.11	17	47807372	47821834	0.00448491	0.00293502	0.127209	16234	0.8052	No
Cells-Culturedfibroblasts	465	MRPL10	ENSG00000159111.12	17	47823272	47831534	0.00132373	0.00137145	0.334969	16234	0.904819	No
Cells-Culturedfibroblasts	465	LRRC46	ENSG00000141294.9	17	47831627	47837691	-0.00156341	0.00470522	0.739842	16234	0.973916	No
Cells-Culturedfibroblasts	465	SCRN2	ENSG00000141295.13	17	47837714	47841333	0.00111618	0.00273471	0.683357	16234	0.962702	No
Cells-Culturedfibroblasts	465	SP6	ENSG00000189120.4	17	47844908	47855874	0.0138738	0.00708291	0.0507673	16234	0.710628	No
Cells-Culturedfibroblasts	465	SP2	ENSG00000167182.13	17	47896150	47928957	6.81668e-05	0.00162867	0.966634	16234	0.997093	No
Cells-Culturedfibroblasts	465	PNPO	ENSG00000108439.9	17	47941506	47948288	-0.00170492	0.00216212	0.430802	16234	0.91541	No
Cells-Culturedfibroblasts	465	PRR15L	ENSG00000167183.2	17	47951967	47957878	0.0152695	0.0127662	0.232299	16234	0.865841	No
Cells-Culturedfibroblasts	465	CDK5RAP3	ENSG00000108465.14	17	47967810	47981772	-0.00180996	0.00170584	0.289252	16234	0.888873	No
Cells-Culturedfibroblasts	465	COPZ2	ENSG00000005243.9	17	48026167	48038030	-0.00352952	0.00218663	0.10721	16234	0.79011	No
Cells-Culturedfibroblasts	465	NFE2L1	ENSG00000082641.15	17	48048329	48061487	0.000629969	0.00200116	0.75306	16234	0.976202	No
Cells-Culturedfibroblasts	465	RP5-890E16.5	ENSG00000278765.1	17	48066704	48067293	0.0124717	0.00999938	0.212965	16234	0.861939	No
Cells-Culturedfibroblasts	465	CBX1	ENSG00000108468.14	17	48070052	48101521	0.000258267	0.00135964	0.849434	16234	0.98728	No
Cells-Culturedfibroblasts	465	SNX11	ENSG00000002919.14	17	48103357	48123074	-0.00107458	0.00142543	0.451335	16234	0.917398	No
Cells-Culturedfibroblasts	465	HOXB2	ENSG00000173917.10	17	48540894	48544989	0.00520342	0.00319367	0.103963	16234	0.79011	No
Cells-Culturedfibroblasts	465	HOXB3	ENSG00000120093.11	17	48548870	48590272	0.00136282	0.00474779	0.774214	16234	0.977627	No
Cells-Culturedfibroblasts	465	HOXB4	ENSG00000182742.5	17	48575513	48579629	0.00371274	0.00530856	0.484676	16234	0.924777	No
Cells-Culturedfibroblasts	465	HOXB5	ENSG00000120075.5	17	48591257	48593961	0.0126049	0.0121621	0.300574	16234	0.894749	No
Cells-Culturedfibroblasts	465	HOXB6	ENSG00000108511.9	17	48595751	48604992	0.00309474	0.00995208	0.755974	16234	0.976494	No
Cells-Culturedfibroblasts	465	HOXB7	ENSG00000260027.4	17	48607227	48633572	0.00419945	0.00992571	0.672436	16234	0.961016	No
Cells-Culturedfibroblasts	465	HOXB8	ENSG00000120068.6	17	48611377	48614939	-0.0121681	0.0186335	0.514082	16234	0.932412	No
Cells-Culturedfibroblasts	465	HOXB9	ENSG00000170689.9	17	48621159	48626356	-0.0243179	0.0189235	0.199442	16234	0.851365	No
Cells-Culturedfibroblasts	465	RP11-357H14.17	ENSG00000272763.1	17	48635923	48647023	-0.00436362	0.0190365	0.818801	16234	0.981464	No
Cells-Culturedfibroblasts	465	LINC02086	ENSG00000244649.4	17	48652389	48707346	-0.010186	0.0158638	0.521147	16234	0.934014	No
Cells-Culturedfibroblasts	465	PRAC2	ENSG00000229637.3	17	48723168	48724758	-0.00245828	0.0159012	0.877209	16234	0.9895	No
Cells-Culturedfibroblasts	465	HOXB13	ENSG00000159184.7	17	48724763	48729178	-0.0098142	0.0128418	0.445131	16234	0.917371	No
Cells-Culturedfibroblasts	465	TTLL6	ENSG00000170703.15	17	48762235	48817214	0.000971932	0.0102578	0.924556	16234	0.992776	No
Cells-Culturedfibroblasts	465	CALCOCO2	ENSG00000136436.14	17	48830988	48866522	0.000986158	0.00157521	0.531605	16234	0.935409	No
Cells-Culturedfibroblasts	465	ATP5G1	ENSG00000159199.13	17	48892765	48895871	-0.00210262	0.00178511	0.239481	16234	0.869414	No
Cells-Culturedfibroblasts	465	UBE2Z	ENSG00000159202.17	17	48908369	48929056	-0.00106877	0.000875875	0.223025	16234	0.864534	No
Cells-Culturedfibroblasts	465	SNF8	ENSG00000159210.9	17	48929316	48945117	-0.00104285	0.00130922	0.426143	16234	0.913975	No
Cells-Culturedfibroblasts	465	GIP	ENSG00000159224.4	17	48958554	48968596	0.00375242	0.0135177	0.781454	16234	0.977627	No
Cells-Culturedfibroblasts	465	IGF2BP1	ENSG00000159217.9	17	48997412	49055650	-0.0107876	0.00610847	0.0780833	16234	0.758797	No
Cells-Culturedfibroblasts	465	GNGT2	ENSG00000167083.6	17	49202791	49209400	-0.0258792	0.0165764	0.119188	16234	0.794281	No
Cells-Culturedfibroblasts	465	ABI3	ENSG00000108798.8	17	49210227	49223225	-0.00489007	0.0154061	0.751081	16234	0.975879	No
Cells-Culturedfibroblasts	465	PHOSPHO1	ENSG00000173868.11	17	49223362	49230766	0.00417836	0.0125305	0.738948	16234	0.973916	No
Cells-Culturedfibroblasts	465	ZNF652	ENSG00000198740.8	17	49289206	49362116	-0.00145441	0.00208606	0.486041	16234	0.924843	No
Cells-Culturedfibroblasts	465	RP11-1079K10.3	ENSG00000248714.6	17	49361165	49369998	0.00414473	0.00961641	0.666674	16234	0.960018	No
Cells-Culturedfibroblasts	465	PHB	ENSG00000167085.11	17	49404049	49414905	-0.000890678	0.00147355	0.545858	16234	0.938697	No
Cells-Culturedfibroblasts	465	NGFR	ENSG00000064300.8	17	49502063	49515017	0.00632113	0.0142339	0.657194	16234	0.958034	No
Cells-Culturedfibroblasts	465	NXPH3	ENSG00000182575.7	17	49575858	49582290	-0.00704125	0.00742297	0.343354	16234	0.90655	No
Cells-Culturedfibroblasts	465	SPOP	ENSG00000121067.17	17	49598884	49678234	-0.00087695	0.00110727	0.428787	16234	0.914988	No
Cells-Culturedfibroblasts	465	SLC35B1	ENSG00000121073.13	17	49700943	49709014	-0.00355258	0.00196064	0.0706704	16234	0.736042	No
Cells-Culturedfibroblasts	465	FAM117A	ENSG00000121104.7	17	49710332	49789180	-0.00580601	0.00288795	0.0449917	16234	0.699141	No
Cells-Culturedfibroblasts	465	KAT7	ENSG00000136504.11	17	49789312	49835030	0.000952804	0.00113108	0.400027	16234	0.91097	No
Cells-Culturedfibroblasts	465	DLX4	ENSG00000108813.10	17	49968970	49974959	-0.000358445	0.0110103	0.974044	16234	0.997464	No
Cells-Culturedfibroblasts	465	DLX3	ENSG00000064195.7	17	49990005	49995224	-0.00715868	0.0139403	0.60784	16234	0.95014	No
Cells-Culturedfibroblasts	465	RP11-1094H24.4	ENSG00000246640.1	17	50050349	50055739	0.00964472	0.00890347	0.279285	16234	0.883183	No
Cells-Culturedfibroblasts	465	ITGA3	ENSG00000005884.17	17	50055968	50090481	-0.00589331	0.00365274	0.10737	16234	0.79011	No
Cells-Culturedfibroblasts	465	RP5-875H18.9	ENSG00000276851.1	17	50094065	50094647	0.0154868	0.0153904	0.314839	16234	0.897644	No
Cells-Culturedfibroblasts	465	PDK2	ENSG00000005882.11	17	50094737	50110039	-0.000108304	0.00282779	0.969466	16234	0.997464	No
Cells-Culturedfibroblasts	465	SAMD14	ENSG00000167100.14	17	50112153	50129882	0.00673284	0.00491461	0.171392	16234	0.839985	No
Cells-Culturedfibroblasts	465	PPP1R9B	ENSG00000108819.10	17	50133735	50150630	-0.00109266	0.00139754	0.434722	16234	0.917319	No
Cells-Culturedfibroblasts	465	SGCA	ENSG00000108823.15	17	50165985	50175931	-0.0194924	0.0148161	0.188981	16234	0.849517	No
Cells-Culturedfibroblasts	465	COL1A1	ENSG00000108821.13	17	50183289	50201632	-0.00199896	0.00449485	0.656737	16234	0.957904	No
Cells-Culturedfibroblasts	465	RP11-893F2.5	ENSG00000249406.1	17	50208972	50214459	0.00201119	0.00711391	0.777529	16234	0.977627	No
Cells-Culturedfibroblasts	465	TMEM92	ENSG00000167105.7	17	50271406	50281485	0.00876233	0.00693403	0.207013	16234	0.856935	No
Cells-Culturedfibroblasts	465	XYLT2	ENSG00000015532.9	17	50346092	50361151	0.00172838	0.00171002	0.312696	16234	0.895897	No
Cells-Culturedfibroblasts	465	MRPL27	ENSG00000108826.15	17	50367857	50373214	-0.00275874	0.00149563	0.0657726	16234	0.736042	No
Cells-Culturedfibroblasts	465	EME1	ENSG00000154920.14	17	50373220	50381237	0.00165312	0.00341703	0.628775	16234	0.953221	No
Cells-Culturedfibroblasts	465	LRRC59	ENSG00000108829.9	17	50375059	50397239	-0.00397049	0.00162828	0.0151422	16234	0.593897	No
Cells-Culturedfibroblasts	465	ACSF2	ENSG00000167107.12	17	50426158	50474845	-0.00499728	0.0026901	0.0638814	16234	0.735867	No
Cells-Culturedfibroblasts	465	CHAD	ENSG00000136457.9	17	50464496	50468966	-0.00434363	0.00611808	0.478099	16234	0.923352	No
Cells-Culturedfibroblasts	465	RP11-94C24.13	ENSG00000275897.1	17	50475819	50478391	0.0162364	0.013632	0.234269	16234	0.866568	No
Cells-Culturedfibroblasts	465	RSAD1	ENSG00000136444.9	17	50478800	50485975	-0.00167397	0.00142042	0.239229	16234	0.869414	No
Cells-Culturedfibroblasts	465	MYCBPAP	ENSG00000136449.13	17	50508384	50531501	-0.003004	0.00713845	0.67409	16234	0.961016	No
Cells-Culturedfibroblasts	465	EPN3	ENSG00000049283.17	17	50532543	50543750	0.000974444	0.00779238	0.90054	16234	0.99211	No
Cells-Culturedfibroblasts	465	SPATA20	ENSG00000006282.20	17	50546306	50555852	-0.0064138	0.00383236	0.0949175	16234	0.774496	No
Cells-Culturedfibroblasts	465	CACNA1G	ENSG00000006283.17	17	50561068	50627474	-0.00563151	0.00790994	0.476868	16234	0.923337	No
Cells-Culturedfibroblasts	465	ABCC3	ENSG00000108846.15	17	50634777	50692252	0.00196562	0.00399182	0.622672	16234	0.952191	No
Cells-Culturedfibroblasts	465	ANKRD40	ENSG00000154945.6	17	50693190	50707924	0.000434361	0.00111325	0.696597	16234	0.96613	No
Cells-Culturedfibroblasts	465	LUC7L3	ENSG00000108848.15	17	50719544	50756213	-0.00323284	0.00172117	0.0609989	16234	0.730433	No
Cells-Culturedfibroblasts	465	TOB1	ENSG00000141232.4	17	50862223	50867495	0.000395436	0.00265077	0.881481	16234	0.990363	No
Cells-Culturedfibroblasts	465	SPAG9	ENSG00000008294.20	17	50962174	51120865	-0.00186925	0.00133609	0.162497	16234	0.837213	No
Cells-Culturedfibroblasts	465	NME1	ENSG00000239672.7	17	51153536	51162428	-0.00309837	0.00207002	0.135162	16234	0.819541	No
Cells-Culturedfibroblasts	465	NME2	ENSG00000243678.11	17	51165435	51171747	-0.00124745	0.00167162	0.455911	16234	0.918058	No
Cells-Culturedfibroblasts	465	MBTD1	ENSG00000011258.15	17	51177425	51260066	0.00188938	0.00141592	0.182763	16234	0.845851	No
Cells-Culturedfibroblasts	465	UTP18	ENSG00000011260.13	17	51260528	51297936	0.000251308	0.00138919	0.856526	16234	0.988584	No
Cells-Culturedfibroblasts	465	TOM1L1	ENSG00000141198.14	17	54899387	54960627	0.00230698	0.00286288	0.420776	16234	0.913785	No
Cells-Culturedfibroblasts	465	COX11	ENSG00000166260.10	17	54951902	54968764	0.00445446	0.00206555	0.0315785	16234	0.678643	No
Cells-Culturedfibroblasts	465	STXBP4	ENSG00000166263.13	17	54968786	55173632	0.000234138	0.00250241	0.925497	16234	0.992776	No
Cells-Culturedfibroblasts	465	HLF	ENSG00000108924.13	17	55265012	55325065	0.00422476	0.0109873	0.700783	16234	0.968107	No
Cells-Culturedfibroblasts	465	MMD	ENSG00000108960.7	17	55392613	55421992	0.00104336	0.00317846	0.74287	16234	0.973916	No
Cells-Culturedfibroblasts	465	TMEM100	ENSG00000166292.11	17	55719627	55732121	0.000473858	0.00590652	0.936094	16234	0.993816	No
Cells-Culturedfibroblasts	465	PCTP	ENSG00000141179.13	17	55750979	55823090	-0.000897941	0.00164884	0.586309	16234	0.944017	No
Cells-Culturedfibroblasts	465	ANKFN1	ENSG00000153930.11	17	55882301	56511659	-0.000827446	0.0106749	0.93825	16234	0.994083	No
Cells-Culturedfibroblasts	465	NOG	ENSG00000183691.4	17	56593699	56595590	0.00188073	0.0105903	0.859126	16234	0.988584	No
Cells-Culturedfibroblasts	465	C17orf67	ENSG00000214226.8	17	56791913	56838773	-0.00815147	0.0034068	0.0171402	16234	0.616212	No
Cells-Culturedfibroblasts	465	DGKE	ENSG00000153933.9	17	56834099	56869567	-0.00144645	0.00221543	0.514161	16234	0.932412	No
Cells-Culturedfibroblasts	465	TRIM25	ENSG00000121060.16	17	56887909	56914038	0.00179461	0.00225329	0.426204	16234	0.913975	No
Cells-Culturedfibroblasts	465	RP11-670E13.6	ENSG00000274213.1	17	56914186	56914533	-0.00185264	0.00616719	0.764011	16234	0.977322	No
Cells-Culturedfibroblasts	465	COIL	ENSG00000121058.4	17	56938187	56961054	-0.00146531	0.00109855	0.182936	16234	0.845851	No
Cells-Culturedfibroblasts	465	SCPEP1	ENSG00000121064.12	17	56978105	57006768	-0.00105721	0.00219658	0.630543	16234	0.953989	No
Cells-Culturedfibroblasts	465	RP11-166P13.3	ENSG00000263004.1	17	57078298	57085024	0.00146823	0.00648186	0.820906	16234	0.981939	No
Cells-Culturedfibroblasts	465	AKAP1	ENSG00000121057.12	17	57085092	57121349	0.0024981	0.00167686	0.137002	16234	0.819774	No
Cells-Culturedfibroblasts	465	MSI2	ENSG00000153944.10	17	57255851	57684685	-0.000155626	0.00256658	0.951677	16234	0.994763	No
Cells-Culturedfibroblasts	465	MRPS23	ENSG00000181610.12	17	57834781	57850056	0.000747868	0.00118332	0.527709	16234	0.934807	No
Cells-Culturedfibroblasts	465	CUEDC1	ENSG00000180891.12	17	57861243	57955323	0.00117648	0.00197678	0.552049	16234	0.940115	No
Cells-Culturedfibroblasts	465	VEZF1	ENSG00000136451.8	17	57971547	57988179	0.000168825	0.00147197	0.90874	16234	0.99211	No
Cells-Culturedfibroblasts	465	RP11-159D12.2	ENSG00000264112.1	17	57989039	57994850	-0.000388729	0.00259629	0.88105	16234	0.990363	No
Cells-Culturedfibroblasts	465	SRSF1	ENSG00000136450.12	17	58003360	58006527	-0.00097812	0.00118329	0.408902	16234	0.912185	No
Cells-Culturedfibroblasts	465	DYNLL2	ENSG00000264364.2	17	58083415	58095536	-0.00126263	0.00184397	0.493868	16234	0.927244	No
Cells-Culturedfibroblasts	465	EPX	ENSG00000121053.5	17	58192737	58205174	-0.00234226	0.0119987	0.845318	16234	0.986134	No
Cells-Culturedfibroblasts	465	MKS1	ENSG00000011143.16	17	58205437	58219605	-0.00152501	0.00166437	0.360022	16234	0.908581	No
Cells-Culturedfibroblasts	465	TSPOAP1	ENSG00000005379.15	17	58301231	58328760	0.0046524	0.00775604	0.548918	16234	0.939682	No
Cells-Culturedfibroblasts	465	SUPT4H1	ENSG00000213246.6	17	58345175	58351661	-0.000608509	0.00116024	0.600215	16234	0.948008	No
Cells-Culturedfibroblasts	465	MTMR4	ENSG00000108389.9	17	58489529	58517905	-0.00045836	0.00193805	0.813149	16234	0.981366	No
Cells-Culturedfibroblasts	465	SEPT4	ENSG00000108387.14	17	58520250	58540818	-0.00557771	0.00542151	0.30413	16234	0.895319	No
Cells-Culturedfibroblasts	465	TEX14	ENSG00000121101.15	17	58556678	58692055	0.00100013	0.0124619	0.936071	16234	0.993816	No
Cells-Culturedfibroblasts	465	RAD51C	ENSG00000108384.14	17	58692573	58735611	-0.00248906	0.00206553	0.228827	16234	0.865637	No
Cells-Culturedfibroblasts	465	PPM1E	ENSG00000175175.5	17	58755869	58985176	0.013183	0.00887204	0.138016	16234	0.820449	No
Cells-Culturedfibroblasts	465	TRIM37	ENSG00000108395.13	17	58998200	59106597	0.00114214	0.0015475	0.460869	16234	0.921001	No
Cells-Culturedfibroblasts	465	SKA2	ENSG00000182628.12	17	59109951	59155269	0.0018012	0.00174306	0.302	16234	0.894989	No
Cells-Culturedfibroblasts	465	PRR11	ENSG00000068489.12	17	59155499	59204705	0.0079022	0.00389529	0.0430908	16234	0.693201	No
Cells-Culturedfibroblasts	465	SMG8	ENSG00000167447.12	17	59209400	59215247	0.00115493	0.00155834	0.459007	16234	0.919845	No
Cells-Culturedfibroblasts	465	GDPD1	ENSG00000153982.10	17	59220467	59275967	-0.00557428	0.00584108	0.34044	16234	0.906339	No
Cells-Culturedfibroblasts	465	YPEL2	ENSG00000175155.8	17	59331689	59401729	0.00102835	0.00275349	0.708976	16234	0.970077	No
Cells-Culturedfibroblasts	465	DHX40	ENSG00000108406.9	17	59565525	59608345	0.00139948	0.00129227	0.279415	16234	0.88331	No
Cells-Culturedfibroblasts	465	RP11-758H9.2	ENSG00000273702.1	17	59618553	59619688	-0.0046707	0.0063607	0.46315	16234	0.921001	No
Cells-Culturedfibroblasts	465	CLTC	ENSG00000141367.11	17	59619715	59696956	-0.000124147	0.00102445	0.9036	16234	0.99211	No
Cells-Culturedfibroblasts	465	PTRH2	ENSG00000141378.14	17	59674636	59707464	-0.000508456	0.0013467	0.705941	16234	0.970077	No
Cells-Culturedfibroblasts	465	VMP1	ENSG00000062716.12	17	59707192	59841092	-0.00198989	0.0019494	0.30792	16234	0.895391	No
Cells-Culturedfibroblasts	465	TUBD1	ENSG00000108423.14	17	59859482	59892945	0.00385438	0.00286027	0.178489	16234	0.845106	No
Cells-Culturedfibroblasts	465	RPS6KB1	ENSG00000108443.13	17	59893046	59950564	0.00236246	0.00108604	0.0301353	16234	0.678643	No
Cells-Culturedfibroblasts	465	RNFT1	ENSG00000189050.15	17	59952240	59964761	0.00197842	0.00222803	0.37504	16234	0.90861	No
Cells-Culturedfibroblasts	465	RP11-178C3.2	ENSG00000267302.5	17	59964832	59996972	-0.00245255	0.00951602	0.796736	16234	0.980185	No
Cells-Culturedfibroblasts	465	HEATR6	ENSG00000068097.14	17	60043194	60078931	-0.000237665	0.00162354	0.883683	16234	0.990363	No
Cells-Culturedfibroblasts	465	CTD-2319I12.2	ENSG00000267416.1	17	60079309	60088695	0.00469791	0.00932357	0.6146	16234	0.950593	No
Cells-Culturedfibroblasts	465	USP32	ENSG00000170832.12	17	60179094	60422470	-0.000115168	0.00130388	0.929657	16234	0.993094	No
Cells-Culturedfibroblasts	465	APPBP2	ENSG00000062725.9	17	60443149	60526219	0.00193441	0.00114842	0.0928057	16234	0.774323	No
Cells-Culturedfibroblasts	465	PPM1D	ENSG00000170836.11	17	60600183	60666280	0.000148394	0.00210406	0.943806	16234	0.994151	No
Cells-Culturedfibroblasts	465	BCAS3	ENSG00000141376.22	17	60677453	61392838	0.00286743	0.00205276	0.163153	16234	0.837213	No
Cells-Culturedfibroblasts	465	TBX2	ENSG00000121068.13	17	61399896	61409466	-0.00680209	0.00391066	0.0826645	16234	0.769532	No
Cells-Culturedfibroblasts	465	C17orf82	ENSG00000187013.4	17	61411751	61413280	0.00362332	0.00620341	0.559461	16234	0.941853	No
Cells-Culturedfibroblasts	465	TBX4	ENSG00000121075.9	17	61452404	61485110	-0.00804486	0.00936232	0.390651	16234	0.910104	No
Cells-Culturedfibroblasts	465	NACA2	ENSG00000253506.2	17	61590426	61591202	-0.00608225	0.00929985	0.513441	16234	0.932412	No
Cells-Culturedfibroblasts	465	BRIP1	ENSG00000136492.8	17	61681266	61863521	0.00713868	0.00454461	0.116942	16234	0.793995	No
Cells-Culturedfibroblasts	465	INTS2	ENSG00000108506.11	17	61865367	61928016	0.00216379	0.00154436	0.161887	16234	0.837213	No
Cells-Culturedfibroblasts	465	MED13	ENSG00000108510.9	17	61942605	62065282	0.00176657	0.00120807	0.144367	16234	0.828211	No
Cells-Culturedfibroblasts	465	METTL2A	ENSG00000087995.15	17	62423867	62450822	0.00204011	0.00144662	0.159166	16234	0.836825	No
Cells-Culturedfibroblasts	465	TLK2	ENSG00000146872.17	17	62458658	62613664	0.000297559	0.00104039	0.775006	16234	0.977627	No
Cells-Culturedfibroblasts	465	MRC2	ENSG00000011028.13	17	62627591	62693597	0.00345238	0.0025071	0.169194	16234	0.839347	No
Cells-Culturedfibroblasts	465	MARCH10	ENSG00000173838.11	17	62701314	62808344	0.00295563	0.00716243	0.680057	16234	0.962599	No
Cells-Culturedfibroblasts	465	RP11-180P8.1	ENSG00000283538.1	17	62910690	62936865	-0.00193762	0.00950906	0.83863	16234	0.984683	No
Cells-Culturedfibroblasts	465	RP11-180P8.3	ENSG00000266411.1	17	62966817	62967678	-0.0169746	0.0114905	0.140312	16234	0.823554	No
Cells-Culturedfibroblasts	465	TANC2	ENSG00000170921.15	17	63009556	63427699	-0.000143393	0.00243718	0.95311	16234	0.995198	No
Cells-Culturedfibroblasts	465	CYB561	ENSG00000008283.15	17	63432304	63446378	-0.00273578	0.0028576	0.338902	16234	0.906339	No
Cells-Culturedfibroblasts	465	RP11-269G24.6	ENSG00000265971.1	17	63454993	63455817	0.00166871	0.0125067	0.893918	16234	0.991668	No
Cells-Culturedfibroblasts	465	ACE	ENSG00000159640.15	17	63477061	63498380	-0.00240506	0.00584047	0.680692	16234	0.962599	No
Cells-Culturedfibroblasts	465	DCAF7	ENSG00000136485.14	17	63550461	63594266	0.000399649	0.0011554	0.729585	16234	0.971397	No
Cells-Culturedfibroblasts	465	TACO1	ENSG00000136463.7	17	63600872	63608365	-0.00340493	0.001276	0.0079	16234	0.522443	No
Cells-Culturedfibroblasts	465	MAP3K3	ENSG00000198909.7	17	63622415	63695901	6.76647e-06	0.00164904	0.996728	16234	0.99968	No
Cells-Culturedfibroblasts	465	STRADA	ENSG00000266173.6	17	63682336	63741986	-0.00299832	0.00142113	0.035434	16234	0.678643	No
Cells-Culturedfibroblasts	465	LIMD2	ENSG00000136490.8	17	63696304	63700685	0.00691907	0.003828	0.0713644	16234	0.736042	No
Cells-Culturedfibroblasts	465	CCDC47	ENSG00000108588.13	17	63745250	63776351	-0.000491976	0.00111632	0.659636	16234	0.958071	No
Cells-Culturedfibroblasts	465	DDX42	ENSG00000198231.12	17	63773776	63819317	-0.000493702	0.00085359	0.5633	16234	0.942611	No
Cells-Culturedfibroblasts	465	FTSJ3	ENSG00000108592.16	17	63819433	63830012	-0.00083023	0.00234452	0.72342	16234	0.970749	No
Cells-Culturedfibroblasts	465	PSMC5	ENSG00000087191.12	17	63827672	63832026	0.000396838	0.0011191	0.723055	16234	0.970749	No
Cells-Culturedfibroblasts	465	SMARCD2	ENSG00000108604.15	17	63832081	63843065	0.00240772	0.00171565	0.161202	16234	0.837213	No
Cells-Culturedfibroblasts	465	GH1	ENSG00000259384.6	17	63917200	63918506	0.0307658	0.0255924	0.229949	16234	0.865764	No
Cells-Culturedfibroblasts	465	CD79B	ENSG00000007312.12	17	63928740	63932354	-0.00148463	0.0121317	0.902656	16234	0.99211	No
Cells-Culturedfibroblasts	465	PRR29	ENSG00000224383.7	17	64001084	64004304	-0.00121355	0.0172096	0.943815	16234	0.994151	No
Cells-Culturedfibroblasts	465	ICAM2	ENSG00000108622.10	17	64005107	64020634	0.00837173	0.0108315	0.439992	16234	0.917371	No
Cells-Culturedfibroblasts	465	ERN1	ENSG00000178607.15	17	64039142	64130819	0.00175474	0.00219842	0.425192	16234	0.913975	No
Cells-Culturedfibroblasts	465	SNHG25	ENSG00000266402.3	17	64145970	64146476	-0.00281961	0.00647329	0.663357	16234	0.958797	No
Cells-Culturedfibroblasts	465	TEX2	ENSG00000136478.7	17	64147227	64263301	0.00162021	0.00195781	0.408365	16234	0.912185	No
Cells-Culturedfibroblasts	465	PECAM1	ENSG00000261371.5	17	64319415	64413776	0.000156549	0.00794384	0.984286	16234	0.99925	No
Cells-Culturedfibroblasts	465	MILR1	ENSG00000271605.5	17	64449037	64468643	0.00282274	0.00815375	0.729365	16234	0.971397	No
Cells-Culturedfibroblasts	465	POLG2	ENSG00000256525.6	17	64477785	64497036	-0.00133961	0.00163047	0.411741	16234	0.912185	No
Cells-Culturedfibroblasts	465	DDX5	ENSG00000108654.13	17	64499616	64508199	-0.00155316	0.00149186	0.298402	16234	0.893638	No
Cells-Culturedfibroblasts	465	CEP95	ENSG00000258890.6	17	64506732	64542294	-0.00141767	0.00154122	0.358158	16234	0.908581	No
Cells-Culturedfibroblasts	465	SMURF2	ENSG00000108854.15	17	64542462	64662068	0.000291711	0.00248537	0.906619	16234	0.99211	No
Cells-Culturedfibroblasts	465	LRRC37A3	ENSG00000176809.10	17	64854312	64919480	-0.000450311	0.00375798	0.904674	16234	0.99211	No
Cells-Culturedfibroblasts	465	RP11-583F2.2	ENSG00000265912.1	17	64943262	64951054	-0.0104798	0.0153179	0.494237	16234	0.927244	No
Cells-Culturedfibroblasts	465	GNA13	ENSG00000120063.9	17	65010715	65056839	0.00242141	0.0014352	0.0922761	16234	0.774288	No
Cells-Culturedfibroblasts	465	RGS9	ENSG00000108370.16	17	65100812	65227703	-0.00165237	0.00569123	0.771695	16234	0.977627	No
Cells-Culturedfibroblasts	465	AXIN2	ENSG00000168646.12	17	65528563	65561647	0.0064412	0.00440164	0.144077	16234	0.828211	No
Cells-Culturedfibroblasts	465	CEP112	ENSG00000154240.16	17	65635538	66192079	0.00026212	0.00207758	0.899658	16234	0.99211	No
Cells-Culturedfibroblasts	465	APOH	ENSG00000091583.10	17	66212033	66256525	0.0246222	0.0143521	0.0869386	16234	0.772809	No
Cells-Culturedfibroblasts	465	PRKCA	ENSG00000154229.11	17	66302636	66810743	0.00028741	0.0029577	0.922633	16234	0.992776	No
Cells-Culturedfibroblasts	465	HELZ	ENSG00000198265.11	17	67070438	67245989	-0.00119601	0.0020766	0.564946	16234	0.942739	No
Cells-Culturedfibroblasts	465	PSMD12	ENSG00000197170.9	17	67337916	67366627	0.00238352	0.00129109	0.06554	16234	0.736042	No
Cells-Culturedfibroblasts	465	PITPNC1	ENSG00000154217.14	17	67377281	67697261	-0.000708391	0.00395323	0.857868	16234	0.988584	No
Cells-Culturedfibroblasts	465	NOL11	ENSG00000130935.9	17	67717833	67744531	0.00060076	0.00106654	0.573529	16234	0.944017	No
Cells-Culturedfibroblasts	465	BPTF	ENSG00000171634.16	17	67825524	67984378	-0.000748807	0.00102008	0.463296	16234	0.921001	No
Cells-Culturedfibroblasts	465	C17orf58	ENSG00000186665.9	17	67991101	67996431	0.00394779	0.00244584	0.107221	16234	0.79011	No
Cells-Culturedfibroblasts	465	KPNA2	ENSG00000182481.8	17	68035519	68046842	0.000990889	0.00268376	0.712142	16234	0.970577	No
Cells-Culturedfibroblasts	465	AC145343.2	ENSG00000265055.1	17	68096046	68101474	0.0139791	0.0169814	0.410837	16234	0.912185	No
Cells-Culturedfibroblasts	465	RP11-147L13.11	ENSG00000278730.1	17	68127330	68129586	-7.00386e-05	0.00419038	0.986672	16234	0.99925	No
Cells-Culturedfibroblasts	465	RP11-147L13.12	ENSG00000274561.1	17	68131462	68131907	-0.000341822	0.00673417	0.95954	16234	0.996349	No
Cells-Culturedfibroblasts	465	RP11-147L13.13	ENSG00000277476.1	17	68133201	68135935	-4.12342e-05	0.00554827	0.994074	16234	0.999647	No
Cells-Culturedfibroblasts	465	RP11-147L13.8	ENSG00000267731.1	17	68189884	68192802	0.00561657	0.015873	0.723623	16234	0.970749	No
Cells-Culturedfibroblasts	465	RP11-147L13.15	ENSG00000274712.1	17	68205489	68207493	-0.000682441	0.00389782	0.861094	16234	0.988584	No
Cells-Culturedfibroblasts	465	AMZ2	ENSG00000196704.11	17	68247939	68257164	-0.00174115	0.00151282	0.25038	16234	0.874167	No
Cells-Culturedfibroblasts	465	ARSG	ENSG00000141337.12	17	68259182	68422731	-0.00139556	0.00297011	0.638681	16234	0.9557	No
Cells-Culturedfibroblasts	465	SLC16A6	ENSG00000108932.11	17	68267026	68291267	-0.00470068	0.0136994	0.731663	16234	0.971397	No
Cells-Culturedfibroblasts	465	WIPI1	ENSG00000070540.12	17	68425930	68457513	-0.0016151	0.0023234	0.487327	16234	0.924843	No
Cells-Culturedfibroblasts	465	PRKAR1A	ENSG00000108946.14	17	68511780	68551319	0.00209075	0.00117354	0.075503	16234	0.751051	No
Cells-Culturedfibroblasts	465	FAM20A	ENSG00000108950.11	17	68535113	68601389	0.00275092	0.00673805	0.683275	16234	0.962702	No
Cells-Culturedfibroblasts	465	ABCA8	ENSG00000141338.13	17	68867292	68955392	-0.00821903	0.00472555	0.0826808	16234	0.769532	No
Cells-Culturedfibroblasts	465	ABCA9	ENSG00000154258.16	17	68974488	69061064	-0.00684543	0.005391	0.204827	16234	0.856117	No
Cells-Culturedfibroblasts	465	ABCA6	ENSG00000154262.12	17	69078702	69141888	-0.00221017	0.00379857	0.560968	16234	0.94242	No
Cells-Culturedfibroblasts	465	ABCA10	ENSG00000154263.17	17	69147214	69228860	-0.00102812	0.00507655	0.8396	16234	0.984683	No
Cells-Culturedfibroblasts	465	ABCA5	ENSG00000154265.15	17	69244311	69327244	-0.00331845	0.00299893	0.26909	16234	0.877726	No
Cells-Culturedfibroblasts	465	MAP2K6	ENSG00000108984.13	17	69414698	69543331	-0.0102521	0.00902804	0.256745	16234	0.874631	No
Cells-Culturedfibroblasts	465	RP1-193H18.2	ENSG00000267194.1	17	69551358	69553861	-0.0200314	0.0119575	0.0945975	16234	0.774496	No
Cells-Culturedfibroblasts	465	LINC01483	ENSG00000227517.6	17	69577251	69903000	-0.00266384	0.0152165	0.861111	16234	0.988584	No
Cells-Culturedfibroblasts	465	LINC01028	ENSG00000267603.1	17	70051277	70068095	0.0100644	0.0150625	0.50437	16234	0.931229	No
Cells-Culturedfibroblasts	465	KCNJ16	ENSG00000153822.13	17	70053481	70135608	0.00132315	0.0155098	0.932053	16234	0.993496	No
Cells-Culturedfibroblasts	465	KCNJ2	ENSG00000123700.4	17	70169535	70180048	-0.00734309	0.00836215	0.380347	16234	0.909493	No
Cells-Culturedfibroblasts	465	LINC01152	ENSG00000256124.5	17	72030291	72041297	0.0184208	0.012546	0.142742	16234	0.826419	No
Cells-Culturedfibroblasts	465	SOX9	ENSG00000125398.5	17	72121020	72126420	0.0124387	0.00823256	0.131524	16234	0.815874	No
Cells-Culturedfibroblasts	465	LINC00511	ENSG00000227036.6	17	72323123	72640472	0.00599522	0.00660128	0.364271	16234	0.908581	No
Cells-Culturedfibroblasts	465	SLC39A11	ENSG00000133195.11	17	72645949	73092712	0.00431167	0.00224864	0.0558223	16234	0.721589	No
Cells-Culturedfibroblasts	465	COG1	ENSG00000166685.11	17	73192632	73207352	0.000314107	0.00155139	0.839643	16234	0.984683	No
Cells-Culturedfibroblasts	465	FAM104A	ENSG00000133193.12	17	73208508	73232232	0.00233273	0.00115949	0.0448393	16234	0.699141	No
Cells-Culturedfibroblasts	465	C17orf80	ENSG00000141219.15	17	73232395	73248947	0.00157479	0.00159709	0.324655	16234	0.901903	No
Cells-Culturedfibroblasts	465	CDC42EP4	ENSG00000179604.9	17	73283624	73312175	0.00374496	0.00223907	0.0951212	16234	0.774496	No
Cells-Culturedfibroblasts	465	SDK2	ENSG00000069188.16	17	73334384	73644089	0.00567773	0.0124268	0.647971	16234	0.956403	No
Cells-Culturedfibroblasts	465	RPL38	ENSG00000172809.12	17	74203582	74209979	-0.00281724	0.00217125	0.195127	16234	0.850661	No
Cells-Culturedfibroblasts	465	TTYH2	ENSG00000141540.10	17	74213514	74261588	-0.00220203	0.00431291	0.609908	16234	0.950451	No
Cells-Culturedfibroblasts	465	GPRC5C	ENSG00000170412.16	17	74424851	74451653	-0.00674909	0.0117385	0.565616	16234	0.942739	No
Cells-Culturedfibroblasts	465	RAB37	ENSG00000172794.19	17	74670578	74747318	0.00488836	0.00862166	0.571011	16234	0.944017	No
Cells-Culturedfibroblasts	465	SLC9A3R1	ENSG00000109062.11	17	74748913	74769353	-0.00108505	0.00248265	0.662287	16234	0.958328	No
Cells-Culturedfibroblasts	465	NAT9	ENSG00000109065.11	17	74770547	74776367	-0.00248131	0.00157371	0.115573	16234	0.793512	No
Cells-Culturedfibroblasts	465	TMEM104	ENSG00000109066.13	17	74776483	74839779	-0.00191491	0.00186249	0.304441	16234	0.895319	No
Cells-Culturedfibroblasts	465	GRIN2C	ENSG00000161509.13	17	74842023	74861504	-0.00472269	0.0099686	0.635907	16234	0.955695	No
Cells-Culturedfibroblasts	465	FDXR	ENSG00000161513.11	17	74862497	74873031	-0.00123338	0.00300819	0.681998	16234	0.962702	No
Cells-Culturedfibroblasts	465	HID1	ENSG00000167861.15	17	74950744	74973166	-0.00514861	0.0114753	0.653891	16234	0.956626	No
Cells-Culturedfibroblasts	465	CDR2L	ENSG00000109089.7	17	74987632	75005800	0.00168616	0.00175605	0.337478	16234	0.906306	No
Cells-Culturedfibroblasts	465	MRPL58	ENSG00000167862.9	17	75012670	75021261	-0.000296508	0.00122832	0.809362	16234	0.98048	No
Cells-Culturedfibroblasts	465	KCTD2	ENSG00000180901.10	17	75032575	75065889	0.00012692	0.00157754	0.935912	16234	0.993816	No
Cells-Culturedfibroblasts	465	ATP5H	ENSG00000167863.11	17	75038863	75046985	-0.00143585	0.00156134	0.358267	16234	0.908581	No
Cells-Culturedfibroblasts	465	SLC16A5	ENSG00000170190.15	17	75087727	75106162	0.00138993	0.0031012	0.654236	16234	0.956671	No
Cells-Culturedfibroblasts	465	ARMC7	ENSG00000125449.6	17	75109952	75130224	0.00231293	0.00200489	0.249267	16234	0.874167	No
Cells-Culturedfibroblasts	465	NT5C	ENSG00000125458.6	17	75130266	75130867	-0.00115265	0.00176825	0.514831	16234	0.932412	No
Cells-Culturedfibroblasts	465	HN1	ENSG00000189159.15	17	75135248	75154683	-0.0017613	0.00162418	0.278767	16234	0.882679	No
Cells-Culturedfibroblasts	465	SUMO2	ENSG00000188612.11	17	75165586	75182983	0.000809068	0.00116146	0.486422	16234	0.924843	No
Cells-Culturedfibroblasts	465	NUP85	ENSG00000125450.10	17	75205659	75235758	-0.00184618	0.00136298	0.176263	16234	0.845106	No
Cells-Culturedfibroblasts	465	GGA3	ENSG00000125447.16	17	75236599	75261673	-0.00104473	0.00123845	0.399362	16234	0.91097	No
Cells-Culturedfibroblasts	465	MRPS7	ENSG00000125445.10	17	75261805	75266227	-0.00017393	0.00131308	0.894681	16234	0.991668	No
Cells-Culturedfibroblasts	465	MIF4GD	ENSG00000125457.13	17	75266374	75271227	0.0020174	0.0026987	0.455131	16234	0.917483	No
Cells-Culturedfibroblasts	465	SLC25A19	ENSG00000125454.11	17	75277353	75289510	0.000224413	0.00259301	0.931072	16234	0.993407	No
Cells-Culturedfibroblasts	465	GRB2	ENSG00000177885.13	17	75318076	75405709	9.20784e-05	0.000745514	0.901759	16234	0.99211	No
Cells-Culturedfibroblasts	465	TMEM94	ENSG00000177728.16	17	75441159	75500082	0.00121269	0.00139176	0.384045	16234	0.910104	No
Cells-Culturedfibroblasts	465	CASKIN2	ENSG00000177303.9	17	75500261	75515583	0.00189776	0.00165017	0.250748	16234	0.874167	No
Cells-Culturedfibroblasts	465	TSEN54	ENSG00000182173.12	17	75516060	75524739	0.000615118	0.00183891	0.73816	16234	0.973916	No
Cells-Culturedfibroblasts	465	LLGL2	ENSG00000073350.13	17	75525080	75575208	0.00473688	0.00906998	0.601751	16234	0.94826	No
Cells-Culturedfibroblasts	465	MYO15B	ENSG00000266714.6	17	75588058	75626501	-0.00286422	0.0103499	0.78211	16234	0.977787	No
Cells-Culturedfibroblasts	465	RECQL5	ENSG00000108469.14	17	75626845	75667115	0.000732889	0.00165933	0.658937	16234	0.958071	No
Cells-Culturedfibroblasts	465	SMIM5	ENSG00000204323.5	17	75633434	75641404	0.00381805	0.0075895	0.615165	16234	0.950741	No
Cells-Culturedfibroblasts	465	SAP30BP	ENSG00000161526.14	17	75667190	75708062	-0.000434514	0.000892793	0.626719	16234	0.953065	No
Cells-Culturedfibroblasts	465	ITGB4	ENSG00000132470.13	17	75721328	75757818	0.00810969	0.00782075	0.300328	16234	0.894749	No
Cells-Culturedfibroblasts	465	GALK1	ENSG00000108479.11	17	75751594	75765711	0.00454413	0.00231598	0.0503786	16234	0.710628	No
Cells-Culturedfibroblasts	465	H3F3B	ENSG00000132475.10	17	75776434	75785486	0.00131814	0.00149277	0.377705	16234	0.908731	No
Cells-Culturedfibroblasts	465	UNK	ENSG00000132478.9	17	75784771	75825799	-0.00214655	0.00145677	0.141327	16234	0.824702	No
Cells-Culturedfibroblasts	465	UNC13D	ENSG00000092929.11	17	75827225	75844717	0.00206282	0.00500778	0.680595	16234	0.962599	No
Cells-Culturedfibroblasts	465	WBP2	ENSG00000132471.11	17	75845699	75856507	-0.000849977	0.00185711	0.6474	16234	0.956403	No
Cells-Culturedfibroblasts	465	TRIM47	ENSG00000132481.6	17	75874161	75876371	1.91066e-05	0.00459324	0.996683	16234	0.99968	No
Cells-Culturedfibroblasts	465	TRIM65	ENSG00000141569.10	17	75880335	75897003	0.000109531	0.00191941	0.954519	16234	0.995354	No
Cells-Culturedfibroblasts	465	MRPL38	ENSG00000204316.12	17	75898643	75905413	0.00116532	0.00123896	0.347441	16234	0.908581	No
Cells-Culturedfibroblasts	465	FBF1	ENSG00000188878.19	17	75909574	75941056	-0.000601429	0.00257325	0.815307	16234	0.981428	No
Cells-Culturedfibroblasts	465	ACOX1	ENSG00000161533.11	17	75941507	75979219	0.00170172	0.00172729	0.325066	16234	0.901903	No
Cells-Culturedfibroblasts	465	TEN1	ENSG00000257949.6	17	75979364	76000586	0.00315228	0.00248548	0.205364	16234	0.856479	No
Cells-Culturedfibroblasts	465	CDK3	ENSG00000250506.7	17	76000906	76005999	0.0010116	0.00242706	0.677028	16234	0.961665	No
Cells-Culturedfibroblasts	465	EVPL	ENSG00000167880.7	17	76004502	76027452	-0.0196515	0.00890395	0.0278222	16234	0.678643	No
Cells-Culturedfibroblasts	465	SRP68	ENSG00000167881.14	17	76038775	76072653	-0.00110033	0.00104428	0.292609	16234	0.889546	No
Cells-Culturedfibroblasts	465	GALR2	ENSG00000182687.3	17	76074794	76077541	0.00909891	0.0137792	0.50938	16234	0.932412	No
Cells-Culturedfibroblasts	465	EXOC7	ENSG00000182473.21	17	76081119	76121576	-8.74457e-05	0.00116737	0.940322	16234	0.994083	No
Cells-Culturedfibroblasts	465	FOXJ1	ENSG00000129654.7	17	76136333	76141299	-0.0177076	0.0146999	0.228999	16234	0.865637	No
Cells-Culturedfibroblasts	465	RNF157	ENSG00000141576.14	17	76142453	76240373	1.3066e-05	0.00815	0.998722	16234	0.999897	No
Cells-Culturedfibroblasts	465	UBALD2	ENSG00000185262.8	17	76265202	76271299	-0.00297586	0.0029798	0.318495	16234	0.899207	No
Cells-Culturedfibroblasts	465	QRICH2	ENSG00000129646.14	17	76274049	76307998	-0.00158689	0.00409768	0.698746	16234	0.96706	No
Cells-Culturedfibroblasts	465	PRPSAP1	ENSG00000161542.16	17	76309486	76384521	-0.00060052	0.00182957	0.742893	16234	0.973916	No
Cells-Culturedfibroblasts	465	SPHK1	ENSG00000176170.13	17	76376584	76387860	-0.00183328	0.00403148	0.649517	16234	0.956403	No
Cells-Culturedfibroblasts	465	UBE2O	ENSG00000175931.12	17	76389451	76453206	0.00106481	0.00112469	0.344278	16234	0.90655	No
Cells-Culturedfibroblasts	465	AANAT	ENSG00000129673.9	17	76453351	76470117	0.016182	0.0144752	0.264209	16234	0.87629	No
Cells-Culturedfibroblasts	465	RHBDF2	ENSG00000129667.12	17	76470896	76501790	-0.00215172	0.00360187	0.550553	16234	0.940023	No
Cells-Culturedfibroblasts	465	CYGB	ENSG00000161544.9	17	76527356	76551175	-0.00755396	0.00624017	0.226719	16234	0.864534	No
Cells-Culturedfibroblasts	465	PRCD	ENSG00000214140.10	17	76538064	76553578	-0.00347071	0.00561045	0.536488	16234	0.936309	No
Cells-Culturedfibroblasts	465	RP11-666A8.13	ENSG00000284526.1	17	76565349	76569791	0.00532527	0.0131044	0.684664	16234	0.962922	No
Cells-Culturedfibroblasts	465	ST6GALNAC2	ENSG00000070731.10	17	76572637	76586956	-0.0132861	0.0156175	0.395383	16234	0.91097	No
Cells-Culturedfibroblasts	465	MXRA7	ENSG00000182534.13	17	76673659	76711016	-0.00217174	0.00204041	0.287744	16234	0.888068	No
Cells-Culturedfibroblasts	465	JMJD6	ENSG00000070495.14	17	76712832	76726799	0.000142031	0.00205511	0.944932	16234	0.994324	No
Cells-Culturedfibroblasts	465	METTL23	ENSG00000181038.13	17	76726830	76733936	0.00208993	0.00162809	0.199927	16234	0.85165	No
Cells-Culturedfibroblasts	465	SRSF2	ENSG00000161547.16	17	76734115	76736189	-0.000184554	0.00147244	0.900312	16234	0.99211	No
Cells-Culturedfibroblasts	465	MFSD11	ENSG00000092931.11	17	76736549	76781449	0.000443509	0.00192181	0.817595	16234	0.981428	No
Cells-Culturedfibroblasts	465	LINC02080	ENSG00000267065.2	17	76799044	76807102	-0.0267613	0.0160473	0.0960914	16234	0.776867	No
Cells-Culturedfibroblasts	465	MGAT5B	ENSG00000167889.12	17	76868456	76950316	0.00140743	0.0083106	0.865596	16234	0.98887	No
Cells-Culturedfibroblasts	465	SEC14L1	ENSG00000129657.14	17	77088950	77217101	0.000202477	0.00166932	0.903514	16234	0.99211	No
Cells-Culturedfibroblasts	465	SEPT9	ENSG00000184640.17	17	77280569	77500596	-0.00251397	0.0015224	0.0993817	16234	0.781829	No
Cells-Culturedfibroblasts	465	TNRC6C	ENSG00000078687.17	17	77959240	78108835	0.00105612	0.00203659	0.604317	16234	0.949165	No
Cells-Culturedfibroblasts	465	TMC6	ENSG00000141524.15	17	78111800	78132358	-0.00274992	0.00854607	0.747774	16234	0.974631	No
Cells-Culturedfibroblasts	465	SYNGR2	ENSG00000108639.7	17	78168558	78173527	-6.95048e-05	0.00346334	0.983998	16234	0.99925	No
Cells-Culturedfibroblasts	465	TK1	ENSG00000167900.11	17	78174075	78187233	-0.0023194	0.00418984	0.580147	16234	0.944017	No
Cells-Culturedfibroblasts	465	AFMID	ENSG00000183077.15	17	78187317	78207701	0.00105631	0.00213541	0.621082	16234	0.951732	No
Cells-Culturedfibroblasts	465	BIRC5	ENSG00000089685.14	17	78214186	78225636	0.00424261	0.00487967	0.385075	16234	0.910104	No
Cells-Culturedfibroblasts	465	AC061992.2	ENSG00000267737.1	17	78315729	78347798	0.00839882	0.00930671	0.367309	16234	0.908581	No
Cells-Culturedfibroblasts	465	SOCS3	ENSG00000184557.4	17	78356778	78360077	-0.00346576	0.00423059	0.413105	16234	0.912185	No
Cells-Culturedfibroblasts	465	RP11-806H10.4	ENSG00000266970.1	17	78360453	78373911	-0.00720342	0.0115208	0.532126	16234	0.935615	No
Cells-Culturedfibroblasts	465	PGS1	ENSG00000087157.18	17	78378640	78425114	-0.000663329	0.00150992	0.660649	16234	0.958071	No
Cells-Culturedfibroblasts	465	DNAH17	ENSG00000187775.16	17	78423697	78577394	-0.000335676	0.00321752	0.916957	16234	0.992775	No
Cells-Culturedfibroblasts	465	CYTH1	ENSG00000108669.16	17	78674048	78782297	-0.000665624	0.0015892	0.675535	16234	0.961142	No
Cells-Culturedfibroblasts	465	USP36	ENSG00000055483.19	17	78787381	78841441	0.00147747	0.00154087	0.338155	16234	0.906339	No
Cells-Culturedfibroblasts	465	TIMP2	ENSG00000035862.12	17	78852977	78925387	-0.00118446	0.00207157	0.567768	16234	0.94352	No
Cells-Culturedfibroblasts	465	CEP295NL	ENSG00000178404.9	17	78890580	78903215	-0.00188585	0.00783781	0.80997	16234	0.980509	No
Cells-Culturedfibroblasts	465	LGALS3BP	ENSG00000108679.12	17	78971238	78980109	0.00471732	0.00422278	0.264552	16234	0.87629	No
Cells-Culturedfibroblasts	465	CANT1	ENSG00000171302.16	17	78991717	79009867	0.000603549	0.00126793	0.634302	16234	0.955695	No
Cells-Culturedfibroblasts	465	C1QTNF1	ENSG00000173918.14	17	79022814	79049788	0.00469487	0.00418071	0.262052	16234	0.87629	No
Cells-Culturedfibroblasts	465	ENGASE	ENSG00000167280.16	17	79074939	79088599	-0.0035291	0.00236936	0.137075	16234	0.819774	No
Cells-Culturedfibroblasts	465	RBFOX3	ENSG00000167281.18	17	79089345	79516148	-0.0137481	0.00948244	0.147808	16234	0.829023	No
Cells-Culturedfibroblasts	465	CBX2	ENSG00000173894.10	17	79778132	79787983	-0.00190146	0.00430837	0.659181	16234	0.958071	No
Cells-Culturedfibroblasts	465	CBX8	ENSG00000141570.10	17	79792132	79801683	0.00383006	0.00275797	0.165614	16234	0.837213	No
Cells-Culturedfibroblasts	465	CBX4	ENSG00000141582.14	17	79833156	79839429	0.000333415	0.00206029	0.871514	16234	0.988898	No
Cells-Culturedfibroblasts	465	TBC1D16	ENSG00000167291.15	17	79932343	80035848	-0.00107677	0.00173851	0.535994	16234	0.936309	No
Cells-Culturedfibroblasts	465	CCDC40	ENSG00000141519.14	17	80036632	80100613	8.99025e-06	0.00508278	0.99859	16234	0.999897	No
Cells-Culturedfibroblasts	465	GAA	ENSG00000171298.12	17	80101556	80119879	0.00259571	0.00488783	0.595646	16234	0.946488	No
Cells-Culturedfibroblasts	465	EIF4A3	ENSG00000141543.9	17	80135214	80147183	-0.00182115	0.00145123	0.210177	16234	0.859615	No
Cells-Culturedfibroblasts	465	RP11-334C17.6	ENSG00000275479.1	17	80149627	80149798	0.000594166	0.0120313	0.960635	16234	0.996422	No
Cells-Culturedfibroblasts	465	CARD14	ENSG00000141527.16	17	80169992	80209263	0.00423576	0.00591776	0.47451	16234	0.922943	No
Cells-Culturedfibroblasts	465	SGSH	ENSG00000181523.12	17	80206716	80220915	0.00102844	0.00196166	0.600353	16234	0.948008	No
Cells-Culturedfibroblasts	465	SLC26A11	ENSG00000181045.14	17	80219699	80253500	-0.000355356	0.00197453	0.857258	16234	0.988584	No
Cells-Culturedfibroblasts	465	RNF213	ENSG00000173821.19	17	80260866	80398786	0.000401241	0.00149403	0.788391	16234	0.979016	No
Cells-Culturedfibroblasts	465	ENDOV	ENSG00000173818.16	17	80415169	80438086	-0.000100121	0.00170283	0.95314	16234	0.995198	No
Cells-Culturedfibroblasts	465	CTD-2526A2.2	ENSG00000260369.2	17	80453735	80454729	0.0295157	0.0146374	0.0443554	16234	0.699141	No
Cells-Culturedfibroblasts	465	NPTX1	ENSG00000171246.5	17	80467148	80477843	-0.00140145	0.0124476	0.910408	16234	0.992115	No
Cells-Culturedfibroblasts	465	RPTOR	ENSG00000141564.13	17	80544819	80966238	0.00133621	0.00163289	0.41362	16234	0.912185	No
Cells-Culturedfibroblasts	465	CHMP6	ENSG00000176108.9	17	80991598	81009517	-0.00247317	0.0018997	0.193637	16234	0.85063	No
Cells-Culturedfibroblasts	465	BAIAP2-AS1	ENSG00000226137.5	17	81029130	81034881	-0.000900876	0.00242945	0.710952	16234	0.970577	No
Cells-Culturedfibroblasts	465	BAIAP2	ENSG00000175866.15	17	81035122	81117294	0.00220243	0.00314981	0.484778	16234	0.924777	No
Cells-Culturedfibroblasts	465	AATK	ENSG00000181409.11	17	81117433	81166077	-0.00256107	0.00710613	0.718717	16234	0.970577	No
Cells-Culturedfibroblasts	465	CEP131	ENSG00000141577.13	17	81189593	81222999	0.000687276	0.00207095	0.740148	16234	0.973916	No
Cells-Culturedfibroblasts	465	TEPSIN	ENSG00000167302.10	17	81228277	81239091	-0.000467816	0.00182942	0.798288	16234	0.980185	No
Cells-Culturedfibroblasts	465	NDUFAF8	ENSG00000224877.3	17	81239239	81241281	-0.00595224	0.00260713	0.0228997	16234	0.648785	No
Cells-Culturedfibroblasts	465	SLC38A10	ENSG00000157637.12	17	81245000	81295547	-0.00191449	0.00206693	0.35482	16234	0.908581	No
Cells-Culturedfibroblasts	465	LINC00482	ENSG00000185168.5	17	81303771	81309248	-0.0232733	0.0134465	0.0841838	16234	0.771575	No
Cells-Culturedfibroblasts	465	RP11-455O6.9	ENSG00000275542.1	17	81339183	81339691	-0.0104172	0.00936365	0.266522	16234	0.87629	No
Cells-Culturedfibroblasts	465	RP11-1055B8.9	ENSG00000275966.1	17	81345476	81345966	0.00292469	0.00740831	0.693192	16234	0.965123	No
Cells-Culturedfibroblasts	465	RP11-1055B8.3	ENSG00000262223.6	17	81376001	81385360	-0.00265059	0.0124024	0.830866	16234	0.982962	No
Cells-Culturedfibroblasts	465	RP11-1055B8.4	ENSG00000262877.4	17	81388126	81390256	-0.0090129	0.00754977	0.233196	16234	0.86593	No
Cells-Culturedfibroblasts	465	BAHCC1	ENSG00000266074.8	17	81395475	81466332	-0.00190345	0.00223418	0.394692	16234	0.91097	No
Cells-Culturedfibroblasts	465	ACTG1	ENSG00000184009.9	17	81509971	81523847	0.00183963	0.00216849	0.396704	16234	0.91097	No
Cells-Culturedfibroblasts	465	FSCN2	ENSG00000186765.11	17	81528396	81537130	-0.023189	0.0105921	0.0290976	16234	0.678643	No
Cells-Culturedfibroblasts	465	FAAP100	ENSG00000185504.16	17	81539885	81553961	0.00192179	0.00167204	0.251022	16234	0.874167	No
Cells-Culturedfibroblasts	465	NPLOC4	ENSG00000182446.13	17	81556887	81637146	-0.00105405	0.00124984	0.399489	16234	0.91097	No
Cells-Culturedfibroblasts	465	TSPAN10	ENSG00000182612.10	17	81637171	81648749	-0.0132024	0.00570234	0.0210549	16234	0.64154	No
Cells-Culturedfibroblasts	465	PDE6G	ENSG00000185527.11	17	81650459	81663112	-0.00858555	0.0111931	0.443466	16234	0.917371	No
Cells-Culturedfibroblasts	465	OXLD1	ENSG00000204237.4	17	81665036	81666363	9.46734e-05	0.0017758	0.957507	16234	0.995906	No
Cells-Culturedfibroblasts	465	CCDC137	ENSG00000185298.12	17	81666634	81673904	0.000629592	0.00145512	0.665464	16234	0.959745	No
Cells-Culturedfibroblasts	465	ARL16	ENSG00000214087.8	17	81681174	81683924	-0.000454253	0.00259964	0.861366	16234	0.988584	No
Cells-Culturedfibroblasts	465	HGS	ENSG00000185359.12	17	81683326	81701323	0.000805013	0.00124097	0.51687	16234	0.932485	No
Cells-Culturedfibroblasts	465	MRPL12	ENSG00000262814.7	17	81703357	81707526	-0.000336936	0.00131688	0.798178	16234	0.980185	No
Cells-Culturedfibroblasts	465	SLC25A10	ENSG00000183048.11	17	81712236	81721016	0.00125207	0.00259835	0.630135	16234	0.953989	No
Cells-Culturedfibroblasts	465	MCRIP1	ENSG00000225663.7	17	81822361	81833302	0.000950115	0.00171595	0.580067	16234	0.944017	No
Cells-Culturedfibroblasts	465	PPP1R27	ENSG00000182676.4	17	81833492	81835050	-0.00378699	0.0144128	0.792863	16234	0.980044	No
Cells-Culturedfibroblasts	465	P4HB	ENSG00000185624.14	17	81843159	81860694	-0.00158185	0.00178862	0.376962	16234	0.908731	No
Cells-Culturedfibroblasts	465	ARHGDIA	ENSG00000141522.11	17	81867943	81871406	-0.00122267	0.00188984	0.517984	16234	0.932823	No
Cells-Culturedfibroblasts	465	RP11-498C9.15	ENSG00000263731.1	17	81878425	81881106	0.000325026	0.00500555	0.948257	16234	0.994324	No
Cells-Culturedfibroblasts	465	ALYREF	ENSG00000183684.7	17	81887844	81891586	-0.00198338	0.00157186	0.207685	16234	0.857546	No
Cells-Culturedfibroblasts	465	ANAPC11	ENSG00000141552.17	17	81890821	81900744	0.00185565	0.00143377	0.196256	16234	0.850661	No
Cells-Culturedfibroblasts	465	PCYT2	ENSG00000185813.10	17	81902906	81911464	0.000848718	0.00237538	0.721039	16234	0.970577	No
Cells-Culturedfibroblasts	465	SIRT7	ENSG00000187531.13	17	81911939	81918194	-0.000851363	0.00147515	0.56414	16234	0.942692	No
Cells-Culturedfibroblasts	465	MAFG	ENSG00000197063.10	17	81918270	81927714	0.00179474	0.00181762	0.32398	16234	0.901216	No
Cells-Culturedfibroblasts	465	PYCR1	ENSG00000183010.16	17	81932384	81942412	-0.00278331	0.00249116	0.264483	16234	0.87629	No
Cells-Culturedfibroblasts	465	MYADML2	ENSG00000185105.5	17	81939645	81947137	-0.00868055	0.0126859	0.494165	16234	0.927244	No
Cells-Culturedfibroblasts	465	ASPSCR1	ENSG00000169696.15	17	81976807	82017406	-0.000721011	0.00158379	0.649156	16234	0.956403	No
Cells-Culturedfibroblasts	465	CENPX	ENSG00000169689.14	17	82018702	82022918	0.00124704	0.0021235	0.557331	16234	0.941769	No
Cells-Culturedfibroblasts	465	LRRC45	ENSG00000169683.7	17	82023302	82031151	0.00270207	0.00250455	0.281234	16234	0.884549	No
Cells-Culturedfibroblasts	465	RAC3	ENSG00000169750.8	17	82031624	82034202	-0.00289778	0.00355261	0.415124	16234	0.912789	No
Cells-Culturedfibroblasts	465	DCXR	ENSG00000169738.7	17	82035136	82037732	0.00256789	0.00201322	0.202796	16234	0.853742	No
Cells-Culturedfibroblasts	465	RFNG	ENSG00000169733.11	17	82047902	82051734	0.00158866	0.00146247	0.277944	16234	0.881482	No
Cells-Culturedfibroblasts	465	GPS1	ENSG00000169727.12	17	82050765	82057470	0.000621646	0.00104933	0.553872	16234	0.940115	No
Cells-Culturedfibroblasts	465	DUS1L	ENSG00000169718.17	17	82057506	82065887	6.04257e-05	0.00129149	0.962704	16234	0.996981	No
Cells-Culturedfibroblasts	465	FASN	ENSG00000169710.8	17	82078333	82098332	0.00507176	0.00340599	0.13718	16234	0.819774	No
Cells-Culturedfibroblasts	465	CCDC57	ENSG00000176155.18	17	82101460	82212830	8.32016e-05	0.0024048	0.972416	16234	0.997464	No
Cells-Culturedfibroblasts	465	SLC16A3	ENSG00000141526.16	17	82228397	82261129	0.00186481	0.00310211	0.548053	16234	0.939322	No
Cells-Culturedfibroblasts	465	CSNK1D	ENSG00000141551.14	17	82242667	82273731	0.00103406	0.00115199	0.36987	16234	0.908581	No
Cells-Culturedfibroblasts	465	LINC01970	ENSG00000265692.1	17	82290046	82292814	-0.0216283	0.0104704	0.0394425	16234	0.684895	No
Cells-Culturedfibroblasts	465	RP13-516M14.1	ENSG00000260563.3	17	82293716	82294910	-0.00190835	0.00310452	0.539069	16234	0.937159	No
Cells-Culturedfibroblasts	465	CD7	ENSG00000173762.7	17	82314868	82317602	0.00438331	0.00916993	0.632879	16234	0.955167	No
Cells-Culturedfibroblasts	465	SECTM1	ENSG00000141574.7	17	82321024	82334074	-0.00391072	0.00537883	0.467574	16234	0.922585	No
Cells-Culturedfibroblasts	465	OGFOD3	ENSG00000181396.12	17	82389223	82415627	0.00174921	0.00208228	0.401336	16234	0.911229	No
Cells-Culturedfibroblasts	465	HEXDC	ENSG00000169660.15	17	82418318	82442588	0.00257171	0.00292187	0.379251	16234	0.908948	No
Cells-Culturedfibroblasts	465	C17orf62	ENSG00000178927.17	17	82442646	82450829	-0.00182657	0.00155386	0.240422	16234	0.869414	No
Cells-Culturedfibroblasts	465	NARF	ENSG00000141562.17	17	82458180	82490537	-0.00184551	0.00202216	0.361927	16234	0.908581	No
Cells-Culturedfibroblasts	465	FOXK2	ENSG00000141568.20	17	82519713	82644662	0.0010424	0.00128303	0.416971	16234	0.913578	No
Cells-Culturedfibroblasts	465	WDR45B	ENSG00000141580.15	17	82614562	82648553	0.00126833	0.00123227	0.303916	16234	0.895319	No
Cells-Culturedfibroblasts	465	RAB40B	ENSG00000141542.10	17	82654973	82698728	0.000205427	0.00251177	0.934854	16234	0.99378	No
Cells-Culturedfibroblasts	465	RP11-388C12.1	ENSG00000263063.1	17	82713908	82716255	0.0103634	0.0152294	0.496553	16234	0.928049	No
Cells-Culturedfibroblasts	465	FN3KRP	ENSG00000141560.14	17	82716683	82730328	0.00263666	0.00210427	0.210865	16234	0.861104	No
Cells-Culturedfibroblasts	465	FN3K	ENSG00000167363.13	17	82735575	82751197	-0.000565924	0.00383532	0.88276	16234	0.990363	No
Cells-Culturedfibroblasts	465	TBCD	ENSG00000141556.20	17	82752064	82945922	-0.000876559	0.00161493	0.587552	16234	0.944471	No
Cells-Culturedfibroblasts	465	ZNF750	ENSG00000141579.6	17	82829435	82840578	0.0119666	0.0099422	0.22938	16234	0.865637	No
Cells-Culturedfibroblasts	465	RP11-497H17.1	ENSG00000262663.1	17	82918282	82918785	0.00878431	0.00866656	0.311333	16234	0.895897	No
Cells-Culturedfibroblasts	465	B3GNTL1	ENSG00000175711.8	17	82946879	83051810	0.000739701	0.00282926	0.793869	16234	0.980044	No
Cells-Culturedfibroblasts	465	METRNL	ENSG00000176845.12	17	83079691	83095119	-0.00267641	0.00292928	0.361385	16234	0.908581	No
Cells-Culturedfibroblasts	465	AC144831.3	ENSG00000274370.1	17	83098377	83098987	0.00529414	0.00949684	0.577492	16234	0.944017	No
Cells-Culturedfibroblasts	465	AC144831.1	ENSG00000261888.1	17	83104255	83106910	0.00594234	0.00719563	0.409347	16234	0.912185	No
Cells-Culturedfibroblasts	465	USP14	ENSG00000101557.14	18	158383	214520	0.000530384	0.00100833	0.599148	16234	0.947454	No
Cells-Culturedfibroblasts	465	THOC1	ENSG00000079134.11	18	214630	268050	-0.000812544	0.00142001	0.56747	16234	0.94352	No
Cells-Culturedfibroblasts	465	RP11-705O1.8	ENSG00000263884.1	18	268148	270278	0.000941077	0.00746279	0.899708	16234	0.99211	No
Cells-Culturedfibroblasts	465	COLEC12	ENSG00000158270.11	18	316987	500722	0.00122345	0.00835112	0.883593	16234	0.990363	No
Cells-Culturedfibroblasts	465	CLUL1	ENSG00000079101.16	18	596988	650228	-0.00157671	0.0125821	0.900332	16234	0.99211	No
Cells-Culturedfibroblasts	465	TYMS	ENSG00000176890.15	18	657604	673578	-0.00316414	0.00302731	0.296502	16234	0.892209	No
Cells-Culturedfibroblasts	465	ENOSF1	ENSG00000132199.18	18	670324	712676	-0.0017314	0.00280954	0.538041	16234	0.936827	No
Cells-Culturedfibroblasts	465	YES1	ENSG00000176105.13	18	721588	812546	0.00235979	0.0018142	0.194028	16234	0.85063	No
Cells-Culturedfibroblasts	465	RP11-672L10.6	ENSG00000273355.1	18	813274	813756	-0.00388246	0.0106356	0.715253	16234	0.970577	No
Cells-Culturedfibroblasts	465	METTL4	ENSG00000101574.14	18	2537525	2571509	0.00117407	0.00218679	0.591614	16234	0.94532	No
Cells-Culturedfibroblasts	465	NDC80	ENSG00000080986.12	18	2571511	2616635	0.00700737	0.00353679	0.0481778	16234	0.706563	No
Cells-Culturedfibroblasts	465	SMCHD1	ENSG00000101596.14	18	2655738	2805017	-0.00149866	0.00135504	0.26933	16234	0.877973	No
Cells-Culturedfibroblasts	465	EMILIN2	ENSG00000132205.10	18	2847030	2915993	0.0058118	0.00693277	0.40231	16234	0.911485	No
Cells-Culturedfibroblasts	465	LPIN2	ENSG00000101577.9	18	2916994	3013315	-0.000215649	0.00150112	0.885836	16234	0.990599	No
Cells-Culturedfibroblasts	465	MYOM1	ENSG00000101605.12	18	3066807	3220108	-0.00846521	0.00698614	0.226268	16234	0.864534	No
Cells-Culturedfibroblasts	465	MYL12A	ENSG00000101608.12	18	3247481	3256236	-0.00127905	0.00158153	0.419098	16234	0.913578	No
Cells-Culturedfibroblasts	465	MYL12B	ENSG00000118680.12	18	3261909	3278284	7.87216e-05	0.00121721	0.948463	16234	0.994324	No
Cells-Culturedfibroblasts	465	TGIF1	ENSG00000177426.20	18	3411608	3459978	-0.00188056	0.00246686	0.446268	16234	0.917398	No
Cells-Culturedfibroblasts	465	GAPLINC	ENSG00000266835.5	18	3466250	3478978	-0.023893	0.00717204	0.000936428	16234	0.368743	No
Cells-Culturedfibroblasts	465	DLGAP1	ENSG00000170579.16	18	3496032	4455335	0.011641	0.0100642	0.248028	16234	0.874106	No
Cells-Culturedfibroblasts	465	LINC00526	ENSG00000264575.1	18	5236724	5237825	-0.00197465	0.00359245	0.582824	16234	0.944017	No
Cells-Culturedfibroblasts	465	LINC00667	ENSG00000263753.6	18	5238599	5246508	-0.00254782	0.00322772	0.430325	16234	0.91541	No
Cells-Culturedfibroblasts	465	ZBTB14	ENSG00000198081.10	18	5289019	5297053	0.00208697	0.0017465	0.232749	16234	0.86593	No
Cells-Culturedfibroblasts	465	EPB41L3	ENSG00000082397.17	18	5392381	5630700	-0.00252683	0.00408201	0.536223	16234	0.936309	No
Cells-Culturedfibroblasts	465	L3MBTL4	ENSG00000154655.15	18	5954706	6415237	0.0165929	0.0126608	0.190682	16234	0.850297	No
Cells-Culturedfibroblasts	465	ARHGAP28	ENSG00000088756.12	18	6729718	6915716	0.00625547	0.00833797	0.453509	16234	0.917398	No
Cells-Culturedfibroblasts	465	LAMA1	ENSG00000101680.14	18	6941744	7117814	-0.0167568	0.00595965	0.00514662	16234	0.508775	No
Cells-Culturedfibroblasts	465	PTPRM	ENSG00000173482.16	18	7566782	8406760	-0.00238406	0.0022865	0.297672	16234	0.893059	No
Cells-Culturedfibroblasts	465	RAB12	ENSG00000206418.3	18	8609445	8639381	0.00167833	0.00144205	0.245112	16234	0.87257	No
Cells-Culturedfibroblasts	465	MTCL1	ENSG00000168502.17	18	8705661	8832778	1.91731e-05	0.00296331	0.99484	16234	0.99968	No
Cells-Culturedfibroblasts	465	NDUFV2	ENSG00000178127.12	18	9102630	9134345	-0.000769342	0.00108909	0.480305	16234	0.923352	No
Cells-Culturedfibroblasts	465	ANKRD12	ENSG00000101745.16	18	9136777	9285985	0.000378279	0.00222641	0.865162	16234	0.98887	No
Cells-Culturedfibroblasts	465	RP11-888D10.3	ENSG00000264964.1	18	9315194	9334441	-0.00680394	0.00770758	0.377845	16234	0.908731	No
Cells-Culturedfibroblasts	465	TWSG1	ENSG00000128791.11	18	9334767	9402420	0.00234816	0.00265277	0.376542	16234	0.908731	No
Cells-Culturedfibroblasts	465	RP11-61L19.2	ENSG00000273335.1	18	9473421	9474006	0.0123428	0.0130205	0.343669	16234	0.90655	No
Cells-Culturedfibroblasts	465	RALBP1	ENSG00000017797.12	18	9475009	9538116	-0.00208379	0.0015528	0.180299	16234	0.845106	No
Cells-Culturedfibroblasts	465	PPP4R1	ENSG00000154845.15	18	9546791	9615240	-0.00124732	0.00130351	0.339142	16234	0.906339	No
Cells-Culturedfibroblasts	465	PPP4R1-AS1	ENSG00000263627.1	18	9615264	9619363	-0.0142384	0.0142519	0.318314	16234	0.898854	No
Cells-Culturedfibroblasts	465	RAB31	ENSG00000168461.12	18	9708165	9862551	-0.000358788	0.00232111	0.877226	16234	0.9895	No
Cells-Culturedfibroblasts	465	TXNDC2	ENSG00000168454.11	18	9885726	9889275	0.00671927	0.0122658	0.584101	16234	0.944017	No
Cells-Culturedfibroblasts	465	VAPA	ENSG00000101558.13	18	9914002	9960021	0.000114838	0.00107677	0.915115	16234	0.992775	No
Cells-Culturedfibroblasts	465	RP11-419J16.1	ENSG00000265554.1	18	10125340	10144406	0.0176095	0.0146699	0.230633	16234	0.865841	No
Cells-Culturedfibroblasts	465	APCDD1	ENSG00000154856.12	18	10454628	10489948	-0.0214449	0.0121602	0.0785009	16234	0.758797	No
Cells-Culturedfibroblasts	465	NAPG	ENSG00000134265.12	18	10525905	10552760	-0.00320757	0.00160464	0.0462261	16234	0.702305	No
Cells-Culturedfibroblasts	465	RP11-883A18.3	ENSG00000265728.1	18	10594590	10604798	-0.00253588	0.0156589	0.871423	16234	0.988898	No
Cells-Culturedfibroblasts	465	PIEZO2	ENSG00000154864.11	18	10670241	11148762	0.00261439	0.0139562	0.851489	16234	0.987971	No
Cells-Culturedfibroblasts	465	GNAL	ENSG00000141404.15	18	11688956	11885675	0.00147184	0.00401177	0.713883	16234	0.970577	No
Cells-Culturedfibroblasts	465	CHMP1B	ENSG00000255112.2	18	11851396	11854449	-0.000171375	0.00233079	0.94142	16234	0.994083	No
Cells-Culturedfibroblasts	465	MPPE1	ENSG00000154889.16	18	11885686	11908711	-0.00225152	0.00193571	0.245393	16234	0.872802	No
Cells-Culturedfibroblasts	465	IMPA2	ENSG00000141401.11	18	11981025	12030883	-0.00119284	0.00390971	0.760437	16234	0.97712	No
Cells-Culturedfibroblasts	465	RP11-64C12.8	ENSG00000267069.1	18	12288308	12291488	0.0165817	0.0147065	0.260137	16234	0.875816	No
Cells-Culturedfibroblasts	465	TUBB6	ENSG00000176014.12	18	12307669	12344320	-0.000193244	0.00252729	0.939085	16234	0.994083	No
Cells-Culturedfibroblasts	465	AFG3L2	ENSG00000141385.9	18	12328944	12377314	-0.000712027	0.00143403	0.619773	16234	0.951253	No
Cells-Culturedfibroblasts	465	PRELID3A	ENSG00000141391.13	18	12407896	12432238	-0.00231851	0.00257762	0.368886	16234	0.908581	No
Cells-Culturedfibroblasts	465	RP11-861E21.1	ENSG00000267108.1	18	12432897	12437635	-0.0179182	0.0112741	0.112699	16234	0.791182	No
Cells-Culturedfibroblasts	465	SPIRE1	ENSG00000134278.15	18	12448206	12658042	0.000944492	0.00173176	0.585758	16234	0.944017	No
Cells-Culturedfibroblasts	465	PSMG2	ENSG00000128789.20	18	12658135	12725740	0.00239639	0.00126898	0.0596193	16234	0.730433	No
Cells-Culturedfibroblasts	465	CEP76	ENSG00000101624.10	18	12661833	12701113	-0.00116974	0.00197041	0.553046	16234	0.940115	No
Cells-Culturedfibroblasts	465	PTPN2	ENSG00000175354.18	18	12785478	12929643	0.00112017	0.00150516	0.457141	16234	0.919262	No
Cells-Culturedfibroblasts	465	SEH1L	ENSG00000085415.15	18	12947133	12987536	0.00272238	0.00154571	0.0788857	16234	0.758797	No
Cells-Culturedfibroblasts	465	CEP192	ENSG00000101639.18	18	12991362	13125052	0.00235558	0.00233438	0.313486	16234	0.896879	No
Cells-Culturedfibroblasts	465	FAM210A	ENSG00000177150.12	18	13663347	13726659	0.00138008	0.00164817	0.402851	16234	0.911864	No
Cells-Culturedfibroblasts	465	RNMT	ENSG00000101654.17	18	13726664	13764558	-0.000404942	0.00116156	0.727541	16234	0.971328	No
Cells-Culturedfibroblasts	465	ZNF519	ENSG00000175322.11	18	14057457	14132490	0.0004452	0.00285104	0.875983	16234	0.989475	No
Cells-Culturedfibroblasts	465	ANKRD30B	ENSG00000180777.13	18	14728272	14852480	0.00541204	0.0162477	0.739219	16234	0.973916	No
Cells-Culturedfibroblasts	465	LINC01443	ENSG00000266554.1	18	14946267	14973770	0.00814978	0.0175947	0.643451	16234	0.956403	No
Cells-Culturedfibroblasts	465	LINC01444	ENSG00000264301.1	18	14969001	14970468	-0.0174174	0.0187199	0.35266	16234	0.908581	No
Cells-Culturedfibroblasts	465	ROCK1	ENSG00000067900.7	18	20946906	21111851	0.0010043	0.0012042	0.40473	16234	0.911876	No
Cells-Culturedfibroblasts	465	GREB1L	ENSG00000141449.14	18	21242242	21525417	0.0180972	0.00924916	0.0510183	16234	0.710628	No
Cells-Culturedfibroblasts	465	ESCO1	ENSG00000141446.10	18	21529281	21600884	0.00233556	0.00167428	0.163725	16234	0.837213	No
Cells-Culturedfibroblasts	465	SNRPD1	ENSG00000167088.10	18	21612267	21633524	-0.00117368	0.00130869	0.370294	16234	0.908581	No
Cells-Culturedfibroblasts	465	ABHD3	ENSG00000158201.9	18	21650897	21704805	-0.00304232	0.00292609	0.299036	16234	0.894271	No
Cells-Culturedfibroblasts	465	MIB1	ENSG00000101752.11	18	21704957	21870957	-0.00026179	0.0012342	0.832116	16234	0.982962	No
Cells-Culturedfibroblasts	465	GATA6-AS1	ENSG00000266010.1	18	22166898	22168968	-0.02355	0.0133221	0.0777922	16234	0.758205	No
Cells-Culturedfibroblasts	465	GATA6	ENSG00000141448.8	18	22169443	22202528	-0.00407445	0.008325	0.624784	16234	0.95226	No
Cells-Culturedfibroblasts	465	RBBP8	ENSG00000101773.18	18	22798261	23026488	-0.00149431	0.00196598	0.447608	16234	0.917398	No
Cells-Culturedfibroblasts	465	CABLES1	ENSG00000134508.12	18	23134564	23260467	-0.01077	0.00568275	0.0587158	16234	0.728741	No
Cells-Culturedfibroblasts	465	TMEM241	ENSG00000134490.13	18	23197144	23437961	-0.00123346	0.00189487	0.515418	16234	0.932412	No
Cells-Culturedfibroblasts	465	RIOK3	ENSG00000101782.14	18	23452823	23486603	-0.000796094	0.00174577	0.648603	16234	0.956403	No
Cells-Culturedfibroblasts	465	C18orf8	ENSG00000141452.9	18	23503470	23530612	-0.000241157	0.00148196	0.870806	16234	0.98887	No
Cells-Culturedfibroblasts	465	NPC1	ENSG00000141458.12	18	23506184	23586898	-0.00334096	0.00441068	0.449171	16234	0.917398	No
Cells-Culturedfibroblasts	465	ANKRD29	ENSG00000154065.16	18	23598926	23662885	-0.0124007	0.00745068	0.0967448	16234	0.779045	No
Cells-Culturedfibroblasts	465	LAMA3	ENSG00000053747.15	18	23689443	23955066	-0.00839351	0.00701591	0.232199	16234	0.865841	No
Cells-Culturedfibroblasts	465	TTC39C	ENSG00000168234.12	18	23992773	24135467	0.00384904	0.00244869	0.116693	16234	0.793995	No
Cells-Culturedfibroblasts	465	CABYR	ENSG00000154040.20	18	24138956	24161603	-0.00390896	0.00318541	0.22042	16234	0.864534	No
Cells-Culturedfibroblasts	465	RP11-799B12.4	ENSG00000265750.1	18	24160778	24162043	-0.0117773	0.00926755	0.204462	16234	0.855692	No
Cells-Culturedfibroblasts	465	OSBPL1A	ENSG00000141447.17	18	24162212	24397880	-0.00458905	0.00214171	0.0326817	16234	0.678643	No
Cells-Culturedfibroblasts	465	RP11-621L6.3	ENSG00000273321.1	18	24402153	24402714	-0.00590197	0.015306	0.69998	16234	0.967681	No
Cells-Culturedfibroblasts	465	IMPACT	ENSG00000154059.9	18	24426616	24453535	0.000665524	0.00129309	0.607036	16234	0.95014	No
Cells-Culturedfibroblasts	465	HRH4	ENSG00000134489.6	18	24460629	24479957	0.0132932	0.013745	0.33401	16234	0.904819	No
Cells-Culturedfibroblasts	465	LINC01915	ENSG00000265485.5	18	24628182	24662198	0.0308634	0.0146599	0.0358275	16234	0.6799	No
Cells-Culturedfibroblasts	465	LINC01894	ENSG00000264345.1	18	24933487	24987682	-0.00969779	0.0135362	0.4741	16234	0.922943	No
Cells-Culturedfibroblasts	465	ZNF521	ENSG00000198795.10	18	25061926	25352190	-0.00513155	0.00366446	0.162107	16234	0.837213	No
Cells-Culturedfibroblasts	465	SS18	ENSG00000141380.13	18	26016253	26091217	0.000344445	0.00100419	0.731755	16234	0.971397	No
Cells-Culturedfibroblasts	465	TAF4B	ENSG00000141384.12	18	26225936	26391685	0.0010483	0.0025981	0.686784	16234	0.963243	No
Cells-Culturedfibroblasts	465	KCTD1	ENSG00000134504.12	18	26454910	26657401	-0.00192982	0.00241601	0.424857	16234	0.913975	No
Cells-Culturedfibroblasts	465	CDH2	ENSG00000170558.8	18	27950966	28177446	0.0103209	0.00500652	0.0398387	16234	0.684895	No
Cells-Culturedfibroblasts	465	DSC3	ENSG00000134762.16	18	30990008	31042815	0.00284464	0.0111204	0.798222	16234	0.980185	No
Cells-Culturedfibroblasts	465	DSC2	ENSG00000134755.14	18	31058840	31102415	-0.0189308	0.0112994	0.0945655	16234	0.774496	No
Cells-Culturedfibroblasts	465	DSG1	ENSG00000134760.5	18	31318089	31357029	-0.00351987	0.0144467	0.807618	16234	0.980185	No
Cells-Culturedfibroblasts	465	DSG3	ENSG00000134757.4	18	31447795	31478702	-0.00982319	0.0111605	0.37924	16234	0.908948	No
Cells-Culturedfibroblasts	465	DSG2	ENSG00000046604.12	18	31498043	31549008	0.0327681	0.016479	0.0473745	16234	0.706563	No
Cells-Culturedfibroblasts	465	TTR	ENSG00000118271.9	18	31591726	31599021	0.0185945	0.0166107	0.263563	16234	0.87629	No
Cells-Culturedfibroblasts	465	B4GALT6	ENSG00000118276.11	18	31623169	31684723	0.00731662	0.00499057	0.143334	16234	0.827174	No
Cells-Culturedfibroblasts	465	TRAPPC8	ENSG00000153339.13	18	31829173	31953136	0.00143735	0.00107103	0.180274	16234	0.845106	No
Cells-Culturedfibroblasts	465	RNF125	ENSG00000101695.8	18	32018372	32073213	0.00215798	0.00571643	0.705979	16234	0.970077	No
Cells-Culturedfibroblasts	465	RNF138	ENSG00000134758.13	18	32092120	32131561	0.00187945	0.00173039	0.278007	16234	0.881482	No
Cells-Culturedfibroblasts	465	GAREM1	ENSG00000141441.15	18	32124877	32470484	0.00340012	0.0038576	0.378576	16234	0.908948	No
Cells-Culturedfibroblasts	465	DTNA	ENSG00000134769.21	18	34493290	34891844	-0.00802784	0.00468167	0.0870923	16234	0.772809	No
Cells-Culturedfibroblasts	465	MAPRE2	ENSG00000166974.12	18	34976928	35143470	0.00263001	0.00220158	0.232882	16234	0.86593	No
Cells-Culturedfibroblasts	465	ZNF397	ENSG00000186812.12	18	35241036	35267133	0.000102736	0.00151056	0.945807	16234	0.994324	No
Cells-Culturedfibroblasts	465	ZSCAN30	ENSG00000186814.13	18	35251058	35290245	-0.00244815	0.00152036	0.108056	16234	0.79011	No
Cells-Culturedfibroblasts	465	RP11-158H5.8	ENSG00000274184.1	18	35268218	35270238	-0.00148456	0.00958161	0.87694	16234	0.9895	No
Cells-Culturedfibroblasts	465	RP11-158H5.7	ENSG00000268573.1	18	35280867	35285177	-0.0102867	0.00440489	0.0199735	16234	0.64154	No
Cells-Culturedfibroblasts	465	RP11-54G14.1	ENSG00000274918.1	18	35317396	35317848	0.0209473	0.00955645	0.0289025	16234	0.678643	No
Cells-Culturedfibroblasts	465	ZNF24	ENSG00000172466.15	18	35332212	35345482	0.00245055	0.0013149	0.0630275	16234	0.735577	No
Cells-Culturedfibroblasts	465	ZNF396	ENSG00000186496.10	18	35366697	35377337	-0.00198685	0.00512946	0.698691	16234	0.96706	No
Cells-Culturedfibroblasts	465	INO80C	ENSG00000153391.15	18	35452230	35497991	0.00230571	0.00240924	0.339075	16234	0.906339	No
Cells-Culturedfibroblasts	465	GALNT1	ENSG00000141429.13	18	35581117	35711834	0.00231879	0.00209167	0.268211	16234	0.876927	No
Cells-Culturedfibroblasts	465	RP11-873E20.1	ENSG00000267397.1	18	35716370	35717978	0.0125732	0.0119018	0.291354	16234	0.889539	No
Cells-Culturedfibroblasts	465	C18orf21	ENSG00000141428.16	18	35972083	35979286	-0.000134793	0.00154774	0.93064	16234	0.993407	No
Cells-Culturedfibroblasts	465	RPRD1A	ENSG00000141425.17	18	35984387	36067576	-0.00037427	0.0013449	0.780921	16234	0.977627	No
Cells-Culturedfibroblasts	465	SLC39A6	ENSG00000141424.12	18	36108532	36129385	-9.40525e-05	0.00138357	0.945834	16234	0.994324	No
Cells-Culturedfibroblasts	465	ELP2	ENSG00000134759.13	18	36129444	36180556	0.000740557	0.00121813	0.543536	16234	0.937764	No
Cells-Culturedfibroblasts	465	MOCOS	ENSG00000075643.5	18	36187519	36272157	0.00201429	0.00426369	0.636853	16234	0.955695	No
Cells-Culturedfibroblasts	465	FHOD3	ENSG00000134775.15	18	36297714	36769426	0.0023914	0.00445735	0.591878	16234	0.94532	No
Cells-Culturedfibroblasts	465	TPGS2	ENSG00000134779.14	18	36777647	36829216	-0.000975607	0.00166121	0.557311	16234	0.941769	No
Cells-Culturedfibroblasts	465	KIAA1328	ENSG00000150477.14	18	36829240	37232172	-0.00383006	0.00219344	0.08148	16234	0.769029	No
Cells-Culturedfibroblasts	465	RP11-244M2.1	ENSG00000267374.1	18	39206924	39800318	0.0396706	0.0139322	0.00461271	16234	0.508775	No
Cells-Culturedfibroblasts	465	PIK3C3	ENSG00000078142.12	18	41955206	42087830	-0.00103652	0.00140733	0.461805	16234	0.921001	No
Cells-Culturedfibroblasts	465	RP11-456K23.1	ENSG00000267414.1	18	44676927	44679717	-0.00965092	0.00933465	0.301756	16234	0.894989	No
Cells-Culturedfibroblasts	465	SETBP1	ENSG00000152217.16	18	44680173	45068510	-0.000883566	0.00580873	0.879169	16234	0.990041	No
Cells-Culturedfibroblasts	465	SLC14A2	ENSG00000132874.14	18	45212995	45683686	0.0179286	0.0164568	0.276554	16234	0.881482	No
Cells-Culturedfibroblasts	465	SLC14A1	ENSG00000141469.16	18	45724127	45752520	-2.44981e-05	0.0167039	0.99883	16234	0.999897	No
Cells-Culturedfibroblasts	465	SIGLEC15	ENSG00000197046.11	18	45825512	45842556	-0.0049617	0.0137873	0.719112	16234	0.970577	No
Cells-Culturedfibroblasts	465	EPG5	ENSG00000152223.12	18	45847609	45967274	0.0015969	0.00213261	0.454375	16234	0.917483	No
Cells-Culturedfibroblasts	465	PSTPIP2	ENSG00000152229.18	18	45983536	46072260	1.89921e-05	0.00308236	0.995087	16234	0.99968	No
Cells-Culturedfibroblasts	465	ATP5A1	ENSG00000152234.15	18	46080248	46104331	0.000918217	0.00119859	0.444038	16234	0.917371	No
Cells-Culturedfibroblasts	465	HAUS1	ENSG00000152240.12	18	46104335	46128333	0.00174902	0.00198937	0.379779	16234	0.908948	No
Cells-Culturedfibroblasts	465	C18orf25	ENSG00000152242.10	18	46173553	46266991	0.00210256	0.00123395	0.0890965	16234	0.772809	No
Cells-Culturedfibroblasts	465	RP11-687F6.5	ENSG00000274776.1	18	46786699	46789297	-0.00889364	0.0111127	0.423959	16234	0.913975	No
Cells-Culturedfibroblasts	465	PIAS2	ENSG00000078043.15	18	46803224	46920148	-0.00121063	0.00150229	0.420759	16234	0.913785	No
Cells-Culturedfibroblasts	465	KATNAL2	ENSG00000167216.16	18	46917506	47102243	-0.00250729	0.00381988	0.51192	16234	0.932412	No
Cells-Culturedfibroblasts	465	HDHD2	ENSG00000167220.11	18	47108063	47150520	9.03094e-05	0.00172444	0.958257	16234	0.996244	No
Cells-Culturedfibroblasts	465	IER3IP1	ENSG00000134049.5	18	47152834	47176374	-6.30283e-05	0.00123443	0.959302	16234	0.996349	No
Cells-Culturedfibroblasts	465	CTD-2130O13.1	ENSG00000267761.3	18	47285725	47594550	0.0215561	0.0126367	0.0887395	16234	0.772809	No
Cells-Culturedfibroblasts	465	SMAD2	ENSG00000175387.15	18	47808957	47931146	-0.000753663	0.00109654	0.492246	16234	0.92719	No
Cells-Culturedfibroblasts	465	CTIF	ENSG00000134030.13	18	48539046	48863217	0.000269556	0.00170156	0.874201	16234	0.989378	No
Cells-Culturedfibroblasts	465	SMAD7	ENSG00000101665.8	18	48919853	48950711	-0.00170062	0.0045469	0.708571	16234	0.970077	No
Cells-Culturedfibroblasts	465	DYM	ENSG00000141627.13	18	49041474	49461347	0.00196301	0.00139559	0.160253	16234	0.837213	No
Cells-Culturedfibroblasts	465	C18orf32	ENSG00000177576.11	18	49477250	49487252	-0.00105382	0.00150436	0.483975	16234	0.92477	No
Cells-Culturedfibroblasts	465	RPL17	ENSG00000265681.7	18	49488453	49492523	0.000856435	0.00219107	0.696077	16234	0.966025	No
Cells-Culturedfibroblasts	465	LIPG	ENSG00000101670.11	18	49560699	49599182	-0.0079389	0.0137385	0.563654	16234	0.942611	No
Cells-Culturedfibroblasts	465	ACAA2	ENSG00000167315.17	18	49782167	49813960	0.000803115	0.00175209	0.646908	16234	0.956403	No
Cells-Culturedfibroblasts	465	MYO5B	ENSG00000167306.19	18	49822813	50195093	0.00579877	0.00582752	0.320246	16234	0.90021	No
Cells-Culturedfibroblasts	465	CFAP53	ENSG00000172361.5	18	50227193	50266522	0.00586382	0.00508575	0.249536	16234	0.874167	No
Cells-Culturedfibroblasts	465	MBD1	ENSG00000141644.17	18	50266882	50281774	-0.000344384	0.000836167	0.680641	16234	0.962599	No
Cells-Culturedfibroblasts	465	CXXC1	ENSG00000154832.14	18	50282343	50288304	0.000846244	0.00133762	0.52729	16234	0.934758	No
Cells-Culturedfibroblasts	465	SKA1	ENSG00000154839.9	18	50374995	50394173	0.00267883	0.00511004	0.600382	16234	0.948008	No
Cells-Culturedfibroblasts	465	MRO	ENSG00000134042.12	18	50795120	50825402	0.00616893	0.0129976	0.635291	16234	0.955695	No
Cells-Culturedfibroblasts	465	ME2	ENSG00000082212.12	18	50878734	50954257	0.000157568	0.00163405	0.923224	16234	0.992776	No
Cells-Culturedfibroblasts	465	ELAC1	ENSG00000141642.8	18	50967991	50988121	0.00215275	0.00175514	0.220647	16234	0.864534	No
Cells-Culturedfibroblasts	465	SMAD4	ENSG00000141646.13	18	51028394	51085045	0.000639282	0.000880475	0.468182	16234	0.922585	No
Cells-Culturedfibroblasts	465	MEX3C	ENSG00000176624.10	18	51174550	51218304	0.00255921	0.0015659	0.102899	16234	0.787213	No
Cells-Culturedfibroblasts	465	MBD2	ENSG00000134046.11	18	54151601	54224788	-0.00126301	0.00141807	0.3736	16234	0.90861	No
Cells-Culturedfibroblasts	465	POLI	ENSG00000101751.10	18	54270029	54321266	0.00116401	0.0020763	0.575342	16234	0.944017	No
Cells-Culturedfibroblasts	465	STARD6	ENSG00000174448.8	18	54324358	54357916	0.00350097	0.0118208	0.76724	16234	0.977627	No
Cells-Culturedfibroblasts	465	C18orf54	ENSG00000166845.13	18	54357965	54385218	0.0029087	0.00261268	0.266182	16234	0.87629	No
Cells-Culturedfibroblasts	465	RAB27B	ENSG00000041353.9	18	54717860	54895516	-0.00524969	0.00689506	0.446841	16234	0.917398	No
Cells-Culturedfibroblasts	465	CCDC68	ENSG00000166510.13	18	54901509	54959508	-0.0165985	0.00671415	0.0138041	16234	0.577822	No
Cells-Culturedfibroblasts	465	TCF4	ENSG00000196628.15	18	55222331	55664787	0.000832271	0.00227285	0.714406	16234	0.970577	No
Cells-Culturedfibroblasts	465	LINC01415	ENSG00000267325.1	18	55776727	55781721	-0.00669366	0.00934567	0.474226	16234	0.922943	No
Cells-Culturedfibroblasts	465	TXNL1	ENSG00000091164.12	18	56597208	56651600	0.0011316	0.00126818	0.372716	16234	0.90861	No
Cells-Culturedfibroblasts	465	WDR7	ENSG00000091157.13	18	56651675	57036606	0.00117719	0.00146328	0.421546	16234	0.913913	No
Cells-Culturedfibroblasts	465	FECH	ENSG00000066926.10	18	57548283	57586772	0.00254385	0.00199596	0.203154	16234	0.853742	No
Cells-Culturedfibroblasts	465	RP11-706P11.2	ENSG00000278703.1	18	57588611	57589091	0.00861872	0.0136153	0.527048	16234	0.934758	No
Cells-Culturedfibroblasts	465	NARS	ENSG00000134440.11	18	57600656	57622213	-0.000840135	0.00132257	0.525606	16234	0.934402	No
Cells-Culturedfibroblasts	465	ATP8B1	ENSG00000081923.11	18	57646426	57803101	-0.00717021	0.00375773	0.0570214	16234	0.722191	No
Cells-Culturedfibroblasts	465	NEDD4L	ENSG00000049759.17	18	58044367	58401540	-0.00937404	0.00587697	0.111415	16234	0.791182	No
Cells-Culturedfibroblasts	465	ALPK2	ENSG00000198796.6	18	58481247	58628957	-0.00554263	0.00523412	0.290203	16234	0.888873	No
Cells-Culturedfibroblasts	465	MALT1	ENSG00000172175.12	18	58671386	58754477	-0.00352832	0.00207642	0.089977	16234	0.774288	No
Cells-Culturedfibroblasts	465	ZNF532	ENSG00000074657.13	18	58862600	58986480	-0.00145053	0.00171123	0.397091	16234	0.91097	No
Cells-Culturedfibroblasts	465	SEC11C	ENSG00000166562.8	18	59139477	59158836	-0.00754456	0.00326622	0.0213537	16234	0.64154	No
Cells-Culturedfibroblasts	465	LMAN1	ENSG00000074695.5	18	59327823	59359962	-0.00016107	0.00170219	0.924655	16234	0.992776	No
Cells-Culturedfibroblasts	465	CCBE1	ENSG00000183287.13	18	59430940	59697241	-0.000258075	0.00322272	0.93621	16234	0.993816	No
Cells-Culturedfibroblasts	465	RP11-2N1.3	ENSG00000273664.1	18	59700523	59700946	-0.0148833	0.0132024	0.260218	16234	0.875816	No
Cells-Culturedfibroblasts	465	PMAIP1	ENSG00000141682.11	18	59899948	59904306	-0.00235289	0.00465577	0.61355	16234	0.950529	No
Cells-Culturedfibroblasts	465	CDH20	ENSG00000101542.9	18	61333582	61555773	-0.014494	0.00975737	0.138138	16234	0.820449	No
Cells-Culturedfibroblasts	465	RP11-879F14.3	ENSG00000267316.5	18	61571342	61579456	-0.0126724	0.0109545	0.247971	16234	0.874106	No
Cells-Culturedfibroblasts	465	RP11-879F14.2	ENSG00000267279.1	18	61585746	61606916	-0.00188064	0.0052423	0.719958	16234	0.970577	No
Cells-Culturedfibroblasts	465	RNF152	ENSG00000176641.10	18	61808063	61894247	-0.00443052	0.00513844	0.389027	16234	0.910104	No
Cells-Culturedfibroblasts	465	PIGN	ENSG00000197563.10	18	61905255	62187118	-0.00242371	0.00226882	0.28598	16234	0.886498	No
Cells-Culturedfibroblasts	465	KIAA1468	ENSG00000134444.13	18	62187258	62307829	-0.000501272	0.00109386	0.646992	16234	0.956403	No
Cells-Culturedfibroblasts	465	TNFRSF11A	ENSG00000141655.16	18	62325287	62391292	0.0124313	0.0115415	0.282021	16234	0.884549	No
Cells-Culturedfibroblasts	465	ZCCHC2	ENSG00000141664.9	18	62523007	62587709	-0.000358236	0.00271835	0.895214	16234	0.991799	No
Cells-Culturedfibroblasts	465	PHLPP1	ENSG00000081913.13	18	62715450	62980433	0.000421103	0.00285495	0.882805	16234	0.990363	No
Cells-Culturedfibroblasts	465	BCL2	ENSG00000171791.12	18	63123346	63320128	-0.00452679	0.00427484	0.290204	16234	0.888873	No
Cells-Culturedfibroblasts	465	KDSR	ENSG00000119537.15	18	63327726	63367327	-0.00231153	0.00184618	0.211208	16234	0.861104	No
Cells-Culturedfibroblasts	465	VPS4B	ENSG00000119541.9	18	63389190	63422463	-0.000447726	0.00105527	0.671571	16234	0.961012	No
Cells-Culturedfibroblasts	465	SERPINB5	ENSG00000206075.13	18	63476761	63505085	-0.0041846	0.0105695	0.69236	16234	0.965123	No
Cells-Culturedfibroblasts	465	SERPINB4	ENSG00000206073.10	18	63637259	63644298	-5.08497e-06	0.0179402	0.999774	16234	0.999897	No
Cells-Culturedfibroblasts	465	SERPINB3	ENSG00000057149.15	18	63655197	63661963	-0.0274634	0.0166273	0.099302	16234	0.781829	No
Cells-Culturedfibroblasts	465	SERPINB7	ENSG00000166396.12	18	63752935	63805376	-0.00997083	0.00860266	0.247064	16234	0.873694	No
Cells-Culturedfibroblasts	465	SERPINB2	ENSG00000197632.8	18	63871692	63903890	-0.00970298	0.00957145	0.31126	16234	0.895897	No
Cells-Culturedfibroblasts	465	HMSD	ENSG00000221887.5	18	63949301	63968786	-0.0111431	0.00850997	0.191072	16234	0.850299	No
Cells-Culturedfibroblasts	465	SERPINB8	ENSG00000166401.14	18	63970182	64019779	0.000657848	0.00240835	0.784863	16234	0.977787	No
Cells-Culturedfibroblasts	465	CTD-2541J13.1	ENSG00000260578.1	18	67481791	67484966	0.00138634	0.00466683	0.766558	16234	0.977627	No
Cells-Culturedfibroblasts	465	DSEL	ENSG00000171451.13	18	67506582	67516980	-0.00318297	0.00288698	0.270832	16234	0.880041	No
Cells-Culturedfibroblasts	465	TMX3	ENSG00000166479.9	18	68673688	68715208	0.000827985	0.00142102	0.560412	16234	0.942373	No
Cells-Culturedfibroblasts	465	CCDC102B	ENSG00000150636.17	18	68715299	69055189	-0.0127611	0.00615438	0.0387036	16234	0.684895	No
Cells-Culturedfibroblasts	465	RP11-674P19.2	ENSG00000264705.1	18	69212277	69214350	0.000155892	0.0158978	0.992181	16234	0.99925	No
Cells-Culturedfibroblasts	465	DOK6	ENSG00000206052.10	18	69401055	69849087	0.00590708	0.00784373	0.451792	16234	0.917398	No
Cells-Culturedfibroblasts	465	CD226	ENSG00000150637.8	18	69831158	69961803	-0.00756009	0.00558279	0.17637	16234	0.845106	No
Cells-Culturedfibroblasts	465	RTTN	ENSG00000176225.13	18	70003031	70205945	-0.000523222	0.00242061	0.828968	16234	0.982962	No
Cells-Culturedfibroblasts	465	SOCS6	ENSG00000170677.5	18	70288901	70330200	-0.00172978	0.00212464	0.415996	16234	0.913578	No
Cells-Culturedfibroblasts	465	LINC01909	ENSG00000266258.1	18	70335439	70352459	-0.00123558	0.0083011	0.881744	16234	0.990363	No
Cells-Culturedfibroblasts	465	LINC01910	ENSG00000266278.1	18	70380140	70384591	0.00313784	0.0149653	0.834019	16234	0.983615	No
Cells-Culturedfibroblasts	465	NETO1	ENSG00000166342.18	18	72742314	72868146	0.0295527	0.0181723	0.104608	16234	0.79011	No
Cells-Culturedfibroblasts	465	RP11-676J15.1	ENSG00000263958.1	18	72868388	72881399	0.0242439	0.0168698	0.15139	16234	0.829378	No
Cells-Culturedfibroblasts	465	FBXO15	ENSG00000141665.11	18	74073353	74147865	0.00105228	0.00660042	0.873405	16234	0.989039	No
Cells-Culturedfibroblasts	465	TIMM21	ENSG00000075336.11	18	74148511	74160530	-0.00143584	0.00138699	0.301131	16234	0.894749	No
Cells-Culturedfibroblasts	465	CYB5A	ENSG00000166347.18	18	74250847	74292016	0.00231467	0.00296414	0.435283	16234	0.917371	No
Cells-Culturedfibroblasts	465	CNDP2	ENSG00000133313.14	18	74495816	74523454	0.000550047	0.00194089	0.777003	16234	0.977627	No
Cells-Culturedfibroblasts	465	LINC00909	ENSG00000264247.1	18	74591774	74598508	0.00195587	0.00219478	0.373336	16234	0.90861	No
Cells-Culturedfibroblasts	465	ZNF407	ENSG00000215421.9	18	74597870	75065669	0.000809889	0.0014923	0.5876	16234	0.944471	No
Cells-Culturedfibroblasts	465	ZADH2	ENSG00000180011.6	18	75195108	75209348	0.00714158	0.00168744	2.81468e-05	16234	0.152312	No
Cells-Culturedfibroblasts	465	TSHZ1	ENSG00000179981.9	18	75210755	75289950	0.00199302	0.00212703	0.34927	16234	0.908581	No
Cells-Culturedfibroblasts	465	ZNF516	ENSG00000101493.10	18	76358190	76495190	-0.000671864	0.0019263	0.727417	16234	0.971328	No
Cells-Culturedfibroblasts	465	C18orf65	ENSG00000275763.3	18	76495521	76498088	0.0119509	0.00611727	0.0513743	16234	0.710628	No
Cells-Culturedfibroblasts	465	LINC00908	ENSG00000263812.5	18	76528655	76610968	-0.00341022	0.00924689	0.712456	16234	0.970577	No
Cells-Culturedfibroblasts	465	LINC00683	ENSG00000266256.1	18	76615212	76625940	-0.0122709	0.011437	0.283894	16234	0.884925	No
Cells-Culturedfibroblasts	465	RP11-162A12.2	ENSG00000264278.1	18	76794732	76822295	0.00237641	0.00403863	0.55655	16234	0.941769	No
Cells-Culturedfibroblasts	465	RP11-162A12.4	ENSG00000278107.1	18	76805151	76805736	0.00351848	0.00831369	0.672344	16234	0.961016	No
Cells-Culturedfibroblasts	465	ZNF236	ENSG00000130856.15	18	76822607	76970727	0.000454226	0.0015344	0.767347	16234	0.977627	No
Cells-Culturedfibroblasts	465	MBP	ENSG00000197971.14	18	76979198	77133683	-0.0079809	0.00682037	0.242567	16234	0.871041	No
Cells-Culturedfibroblasts	465	ATP9B	ENSG00000166377.19	18	79069285	79378283	-3.99356e-05	0.00148621	0.978575	16234	0.999122	No
Cells-Culturedfibroblasts	465	NFATC1	ENSG00000131196.17	18	79395856	79529325	0.00268832	0.00298265	0.367908	16234	0.908581	No
Cells-Culturedfibroblasts	465	RP11-567M16.6	ENSG00000274828.1	18	79677287	79679358	-0.0015587	0.00370308	0.674018	16234	0.961016	No
Cells-Culturedfibroblasts	465	CTDP1	ENSG00000060069.16	18	79679801	79756623	-2.51601e-05	0.00161002	0.987539	16234	0.99925	No
Cells-Culturedfibroblasts	465	RP11-154H12.2	ENSG00000266924.1	18	79787121	79791432	0.0161288	0.0140974	0.253202	16234	0.874167	No
Cells-Culturedfibroblasts	465	KCNG2	ENSG00000178342.4	18	79863668	79900184	0.0158066	0.0113525	0.164515	16234	0.837213	No
Cells-Culturedfibroblasts	465	RP11-248M19.1	ENSG00000278075.1	18	79900555	79900903	0.00447686	0.0129674	0.730078	16234	0.971397	No
Cells-Culturedfibroblasts	465	PQLC1	ENSG00000122490.18	18	79902420	79951664	0.000351923	0.00123983	0.776659	16234	0.977627	No
Cells-Culturedfibroblasts	465	HSBP1L1	ENSG00000226742.3	18	79964561	79970810	0.000942735	0.00303647	0.756349	16234	0.976494	No
Cells-Culturedfibroblasts	465	TXNL4A	ENSG00000141759.14	18	79970823	80033949	-0.00191733	0.00188367	0.309295	16234	0.895897	No
Cells-Culturedfibroblasts	465	RBFA	ENSG00000101546.12	18	80034358	80046397	0.00111379	0.00164483	0.498669	16234	0.92897	No
Cells-Culturedfibroblasts	465	RBFADN	ENSG00000261126.7	18	80046900	80095482	0.00533819	0.0066065	0.419512	16234	0.913578	No
Cells-Culturedfibroblasts	465	ADNP2	ENSG00000101544.8	18	80109031	80147523	0.00095553	0.00182618	0.60107	16234	0.94826	No
Cells-Culturedfibroblasts	465	PARD6G	ENSG00000178184.15	18	80157232	80247546	-0.00129578	0.0048355	0.788845	16234	0.979016	No
Cells-Culturedfibroblasts	465	CTD-3113P16.11	ENSG00000282393.1	19	248551	251571	0.000695988	0.0105685	0.947523	16234	0.994324	No
Cells-Culturedfibroblasts	465	PLPP2	ENSG00000141934.9	19	281040	291504	-0.0215203	0.0153351	0.161217	16234	0.837213	No
Cells-Culturedfibroblasts	465	MIER2	ENSG00000105556.11	19	301444	344815	0.00140502	0.00152838	0.358448	16234	0.908581	No
Cells-Culturedfibroblasts	465	C2CD4C	ENSG00000183186.7	19	405438	409170	-0.00503231	0.0137849	0.71524	16234	0.970577	No
Cells-Culturedfibroblasts	465	SHC2	ENSG00000129946.10	19	416583	460996	-0.0138066	0.011681	0.23785	16234	0.869325	No
Cells-Culturedfibroblasts	465	ODF3L2	ENSG00000181781.9	19	463346	474983	0.0161492	0.0141474	0.254282	16234	0.874167	No
Cells-Culturedfibroblasts	465	MADCAM1	ENSG00000099866.14	19	489176	505342	-0.00965104	0.00563472	0.0874525	16234	0.772809	No
Cells-Culturedfibroblasts	465	TPGS1	ENSG00000141933.9	19	507834	519654	0.00131739	0.00373412	0.724408	16234	0.971124	No
Cells-Culturedfibroblasts	465	CDC34	ENSG00000099804.8	19	531712	542092	-0.00113049	0.00133185	0.396447	16234	0.91097	No
Cells-Culturedfibroblasts	465	GZMM	ENSG00000197540.7	19	544034	549924	0.0239836	0.0143816	0.0960906	16234	0.776867	No
Cells-Culturedfibroblasts	465	BSG	ENSG00000172270.18	19	571277	583493	0.00246222	0.00147034	0.09472	16234	0.774496	No
Cells-Culturedfibroblasts	465	HCN2	ENSG00000099822.2	19	589893	617159	-0.0102697	0.00508972	0.0442208	16234	0.699141	No
Cells-Culturedfibroblasts	465	POLRMT	ENSG00000099821.13	19	617224	633604	0.00238897	0.00172522	0.16683	16234	0.837213	No
Cells-Culturedfibroblasts	465	AC004449.6	ENSG00000261204.1	19	637105	637537	0.00481902	0.0146488	0.742334	16234	0.973916	No
Cells-Culturedfibroblasts	465	FGF22	ENSG00000070388.11	19	639895	644371	-3.45701e-05	0.0126736	0.997825	16234	0.999734	No
Cells-Culturedfibroblasts	465	RNF126	ENSG00000070423.17	19	647526	663277	0.000763811	0.00155894	0.624408	16234	0.952252	No
Cells-Culturedfibroblasts	465	AC004156.3	ENSG00000267666.2	19	663482	669500	0.00888073	0.0083224	0.286514	16234	0.886969	No
Cells-Culturedfibroblasts	465	FSTL3	ENSG00000070404.9	19	676365	683399	0.00346758	0.00345929	0.316699	16234	0.898839	No
Cells-Culturedfibroblasts	465	PALM	ENSG00000099864.17	19	708939	748329	-0.0122888	0.00848196	0.148095	16234	0.829023	No
Cells-Culturedfibroblasts	465	MISP	ENSG00000099812.8	19	751126	764318	-0.00701835	0.0139019	0.613916	16234	0.950529	No
Cells-Culturedfibroblasts	465	AC006273.4	ENSG00000272473.1	19	781002	781862	0.00945046	0.00996316	0.343372	16234	0.90655	No
Cells-Culturedfibroblasts	465	LINC01836	ENSG00000267530.2	19	782755	785080	-0.00295857	0.00746981	0.692244	16234	0.965123	No
Cells-Culturedfibroblasts	465	PTBP1	ENSG00000011304.19	19	797075	812327	0.000933361	0.00120773	0.440039	16234	0.917371	No
Cells-Culturedfibroblasts	465	PLPPR3	ENSG00000129951.18	19	812488	821977	-0.0186895	0.0110841	0.0924683	16234	0.774288	No
Cells-Culturedfibroblasts	465	AZU1	ENSG00000172232.9	19	825097	832018	0.0182239	0.0137447	0.185561	16234	0.846375	No
Cells-Culturedfibroblasts	465	ELANE	ENSG00000197561.6	19	851014	856247	0.00564944	0.0105406	0.59225	16234	0.94532	No
Cells-Culturedfibroblasts	465	CFD	ENSG00000197766.7	19	859643	863630	-0.000914392	0.00838963	0.913259	16234	0.992775	No
Cells-Culturedfibroblasts	465	MED16	ENSG00000175221.14	19	867630	893218	0.00249515	0.00175678	0.156226	16234	0.832297	No
Cells-Culturedfibroblasts	465	R3HDM4	ENSG00000198858.9	19	896503	913245	-0.000966059	0.00137168	0.481624	16234	0.923352	No
Cells-Culturedfibroblasts	465	ARID3A	ENSG00000116017.10	19	925781	975934	-0.000113208	0.00208113	0.956643	16234	0.995586	No
Cells-Culturedfibroblasts	465	WDR18	ENSG00000065268.10	19	984271	998438	0.00576218	0.00341482	0.0922299	16234	0.774288	No
Cells-Culturedfibroblasts	465	GRIN3B	ENSG00000116032.5	19	1000419	1009647	-0.000999309	0.00736171	0.892085	16234	0.991182	No
Cells-Culturedfibroblasts	465	TMEM259	ENSG00000182087.12	19	1009733	1021179	-0.00022667	0.00138533	0.870104	16234	0.98887	No
Cells-Culturedfibroblasts	465	CNN2	ENSG00000064666.14	19	1026581	1039068	0.000979707	0.00247398	0.692292	16234	0.965123	No
Cells-Culturedfibroblasts	465	ABCA7	ENSG00000064687.12	19	1040101	1065572	0.0160732	0.00541637	0.00316469	16234	0.508775	No
Cells-Culturedfibroblasts	465	ARHGAP45	ENSG00000180448.10	19	1065923	1086578	0.00846305	0.00385477	0.0286474	16234	0.678643	No
Cells-Culturedfibroblasts	465	POLR2E	ENSG00000099817.11	19	1086629	1095380	0.000492712	0.0015121	0.744694	16234	0.974029	No
Cells-Culturedfibroblasts	465	GPX4	ENSG00000167468.16	19	1103926	1106790	0.000550152	0.00230967	0.81184	16234	0.98136	No
Cells-Culturedfibroblasts	465	SBNO2	ENSG00000064932.15	19	1107636	1174283	-0.0013588	0.00215627	0.528915	16234	0.934896	No
Cells-Culturedfibroblasts	465	STK11	ENSG00000118046.14	19	1177558	1228286	-0.00112512	0.00155767	0.470485	16234	0.922801	No
Cells-Culturedfibroblasts	465	CBARP	ENSG00000099625.12	19	1228436	1238027	-0.00215508	0.00295848	0.466729	16234	0.922585	No
Cells-Culturedfibroblasts	465	AC004221.2	ENSG00000267778.1	19	1238179	1239522	-0.0069698	0.0121352	0.566026	16234	0.942739	No
Cells-Culturedfibroblasts	465	ATP5D	ENSG00000099624.7	19	1241746	1244826	0.00364302	0.00175784	0.0388025	16234	0.684895	No
Cells-Culturedfibroblasts	465	MIDN	ENSG00000167470.12	19	1248553	1259140	0.000677748	0.00233195	0.771466	16234	0.977627	No
Cells-Culturedfibroblasts	465	CIRBP	ENSG00000099622.13	19	1259384	1274880	-0.00100162	0.00213589	0.639338	16234	0.955905	No
Cells-Culturedfibroblasts	465	C19orf24	ENSG00000228300.13	19	1275438	1279249	-0.00037955	0.00228142	0.867945	16234	0.98887	No
Cells-Culturedfibroblasts	465	AC005330.2	ENSG00000267372.2	19	1321225	1322846	0.0211393	0.013742	0.124688	16234	0.801342	No
Cells-Culturedfibroblasts	465	MUM1	ENSG00000160953.15	19	1354711	1378431	-0.00139923	0.00149897	0.351092	16234	0.908581	No
Cells-Culturedfibroblasts	465	NDUFS7	ENSG00000115286.19	19	1383527	1394803	0.00336865	0.00163905	0.0404417	16234	0.685313	No
Cells-Culturedfibroblasts	465	GAMT	ENSG00000130005.12	19	1397026	1401570	-0.00108548	0.00288154	0.706574	16234	0.970077	No
Cells-Culturedfibroblasts	465	DAZAP1	ENSG00000071626.16	19	1407569	1435687	-0.000807821	0.00134327	0.547893	16234	0.939322	No
Cells-Culturedfibroblasts	465	RPS15	ENSG00000115268.9	19	1438358	1440494	0.000424166	0.00174459	0.808015	16234	0.980185	No
Cells-Culturedfibroblasts	465	CTB-25B13.5	ENSG00000268798.1	19	1440839	1441938	-0.00206979	0.00501929	0.680269	16234	0.962599	No
Cells-Culturedfibroblasts	465	APC2	ENSG00000115266.11	19	1446302	1473200	-0.000843814	0.00416998	0.839732	16234	0.984683	No
Cells-Culturedfibroblasts	465	C19orf25	ENSG00000119559.15	19	1461154	1479556	-0.000731521	0.00151775	0.63006	16234	0.953989	No
Cells-Culturedfibroblasts	465	PCSK4	ENSG00000115257.15	19	1481428	1490746	-0.000457429	0.00442621	0.917736	16234	0.992775	No
Cells-Culturedfibroblasts	465	REEP6	ENSG00000115255.10	19	1490753	1497927	0.00847108	0.00483836	0.0806697	16234	0.767189	No
Cells-Culturedfibroblasts	465	ADAMTSL5	ENSG00000185761.10	19	1505018	1513604	-0.000148303	0.00304459	0.961172	16234	0.996594	No
Cells-Culturedfibroblasts	465	MEX3D	ENSG00000181588.16	19	1554669	1568058	0.00254583	0.00237123	0.283571	16234	0.884925	No
Cells-Culturedfibroblasts	465	MBD3	ENSG00000071655.17	19	1573596	1592801	0.000877483	0.00142453	0.538224	16234	0.936827	No
Cells-Culturedfibroblasts	465	UQCR11	ENSG00000127540.11	19	1597172	1605490	0.000649587	0.00142554	0.648846	16234	0.956403	No
Cells-Culturedfibroblasts	465	TCF3	ENSG00000071564.14	19	1609290	1652605	0.00160408	0.00148917	0.281992	16234	0.884549	No
Cells-Culturedfibroblasts	465	ATP8B3	ENSG00000130270.16	19	1782075	1812276	0.000378784	0.00579937	0.947953	16234	0.994324	No
Cells-Culturedfibroblasts	465	REXO1	ENSG00000079313.13	19	1815246	1848463	7.92877e-05	0.00157002	0.959746	16234	0.996364	No
Cells-Culturedfibroblasts	465	KLF16	ENSG00000129911.8	19	1852451	1863568	-0.00123259	0.00224449	0.583172	16234	0.944017	No
Cells-Culturedfibroblasts	465	CTB-31O20.2	ENSG00000261526.2	19	1874871	1876169	-0.00121451	0.00334107	0.716398	16234	0.970577	No
Cells-Culturedfibroblasts	465	ABHD17A	ENSG00000129968.15	19	1876810	1885547	0.000738501	0.00201118	0.713647	16234	0.970577	No
Cells-Culturedfibroblasts	465	SCAMP4	ENSG00000227500.9	19	1905214	1926013	-0.00067693	0.00184047	0.713196	16234	0.970577	No
Cells-Culturedfibroblasts	465	ADAT3	ENSG00000213638.5	19	1908019	1913089	0.00321743	0.00356538	0.367331	16234	0.908581	No
Cells-Culturedfibroblasts	465	CSNK1G2	ENSG00000133275.15	19	1941149	1981338	-0.000340723	0.00133014	0.79795	16234	0.980185	No
Cells-Culturedfibroblasts	465	BTBD2	ENSG00000133243.8	19	1985438	2034881	0.00566985	0.00159402	0.000415632	16234	0.350068	No
Cells-Culturedfibroblasts	465	MKNK2	ENSG00000099875.14	19	2037465	2051244	0.000422802	0.00283753	0.881619	16234	0.990363	No
Cells-Culturedfibroblasts	465	MOB3A	ENSG00000172081.13	19	2071038	2096673	0.00310555	0.00164363	0.0594849	16234	0.730433	No
Cells-Culturedfibroblasts	465	IZUMO4	ENSG00000099840.13	19	2096869	2099593	-0.000632182	0.0043465	0.884425	16234	0.990363	No
Cells-Culturedfibroblasts	465	AP3D1	ENSG00000065000.15	19	2100988	2164465	-0.000764011	0.00122915	0.534538	16234	0.936063	No
Cells-Culturedfibroblasts	465	DOT1L	ENSG00000104885.17	19	2164149	2232578	8.18815e-06	0.00173792	0.996243	16234	0.99968	No
Cells-Culturedfibroblasts	465	PLEKHJ1	ENSG00000104886.11	19	2233149	2237704	-0.000595647	0.00130613	0.648586	16234	0.956403	No
Cells-Culturedfibroblasts	465	SF3A2	ENSG00000104897.9	19	2237794	2248679	0.00334979	0.00202769	0.0992393	16234	0.781829	No
Cells-Culturedfibroblasts	465	AMH	ENSG00000104899.7	19	2249309	2252073	-0.0116596	0.0115582	0.313635	16234	0.896879	No
Cells-Culturedfibroblasts	465	OAZ1	ENSG00000104904.12	19	2270291	2273490	0.000557317	0.00130495	0.669529	16234	0.960875	No
Cells-Culturedfibroblasts	465	C19orf35	ENSG00000188305.5	19	2274622	2282176	0.000349108	0.0144468	0.980732	16234	0.999122	No
Cells-Culturedfibroblasts	465	LSM7	ENSG00000130332.14	19	2321517	2328614	-0.000932327	0.00164736	0.571712	16234	0.944017	No
Cells-Culturedfibroblasts	465	SPPL2B	ENSG00000005206.16	19	2328621	2354806	-0.00158969	0.00179108	0.37526	16234	0.90861	No
Cells-Culturedfibroblasts	465	TMPRSS9	ENSG00000178297.12	19	2389786	2425493	-0.00925848	0.00565576	0.102341	16234	0.786647	No
Cells-Culturedfibroblasts	465	TIMM13	ENSG00000099800.7	19	2425624	2427637	0.00107337	0.00152503	0.481905	16234	0.923352	No
Cells-Culturedfibroblasts	465	LMNB2	ENSG00000176619.12	19	2427895	2456996	0.00085148	0.00190038	0.654331	16234	0.956671	No
Cells-Culturedfibroblasts	465	LINC01775	ENSG00000267201.1	19	2458935	2462185	0.00443924	0.00888522	0.61759	16234	0.950831	No
Cells-Culturedfibroblasts	465	GADD45B	ENSG00000099860.8	19	2476127	2478259	-0.00521068	0.00340708	0.126887	16234	0.805177	No
Cells-Culturedfibroblasts	465	GNG7	ENSG00000176533.12	19	2511219	2702709	-0.0109708	0.00693258	0.11425	16234	0.793512	No
Cells-Culturedfibroblasts	465	DIRAS1	ENSG00000176490.4	19	2714567	2721418	-0.00758696	0.00608621	0.21321	16234	0.861939	No
Cells-Culturedfibroblasts	465	SLC39A3	ENSG00000141873.10	19	2732204	2740152	-0.00201685	0.00181596	0.267333	16234	0.876542	No
Cells-Culturedfibroblasts	465	SGTA	ENSG00000104969.9	19	2754714	2783371	0.00171533	0.00123309	0.164899	16234	0.837213	No
Cells-Culturedfibroblasts	465	THOP1	ENSG00000172009.14	19	2785460	2815807	-0.00167633	0.00177681	0.345966	16234	0.907752	No
Cells-Culturedfibroblasts	465	ZNF554	ENSG00000172006.11	19	2819874	2835773	-0.00142362	0.00346297	0.681199	16234	0.962599	No
Cells-Culturedfibroblasts	465	ZNF555	ENSG00000186300.11	19	2841435	2860484	-0.000233201	0.00280252	0.933721	16234	0.993631	No
Cells-Culturedfibroblasts	465	ZNF57	ENSG00000171970.12	19	2900898	2918476	-0.00300037	0.00244844	0.221069	16234	0.864534	No
Cells-Culturedfibroblasts	465	ZNF77	ENSG00000175691.8	19	2933218	2944971	0.000316369	0.00395998	0.93636	16234	0.99391	No
Cells-Culturedfibroblasts	465	TLE6	ENSG00000104953.19	19	2977446	2995184	0.00963331	0.00740337	0.193864	16234	0.85063	No
Cells-Culturedfibroblasts	465	TLE2	ENSG00000065717.14	19	2997638	3047635	-0.00244291	0.00556659	0.660983	16234	0.958071	No
Cells-Culturedfibroblasts	465	AES	ENSG00000104964.14	19	3053336	3063107	0.00120689	0.00165949	0.467448	16234	0.922585	No
Cells-Culturedfibroblasts	465	GNA11	ENSG00000088256.8	19	3094410	3124004	0.000781905	0.00115964	0.500495	16234	0.930089	No
Cells-Culturedfibroblasts	465	GNA15	ENSG00000060558.3	19	3136193	3163769	0.014613	0.0108556	0.178948	16234	0.845106	No
Cells-Culturedfibroblasts	465	NCLN	ENSG00000125912.10	19	3185563	3209575	-0.00121785	0.00158973	0.444041	16234	0.917371	No
Cells-Culturedfibroblasts	465	NFIC	ENSG00000141905.17	19	3359563	3469217	0.00230287	0.00181297	0.204675	16234	0.855799	No
Cells-Culturedfibroblasts	465	DOHH	ENSG00000129932.7	19	3490821	3500940	-0.000312113	0.00194865	0.872821	16234	0.989039	No
Cells-Culturedfibroblasts	465	FZR1	ENSG00000105325.13	19	3506273	3538260	0.00249177	0.0015451	0.107522	16234	0.79011	No
Cells-Culturedfibroblasts	465	MFSD12	ENSG00000161091.12	19	3538331	3574290	0.00233113	0.00186764	0.212628	16234	0.861939	No
Cells-Culturedfibroblasts	465	C19orf71	ENSG00000183397.5	19	3539154	3544030	0.00281402	0.00324378	0.386131	16234	0.910104	No
Cells-Culturedfibroblasts	465	HMG20B	ENSG00000064961.18	19	3572777	3579088	0.00205927	0.00153315	0.179908	16234	0.845106	No
Cells-Culturedfibroblasts	465	GIPC3	ENSG00000179855.5	19	3585553	3593541	-0.0105038	0.00882998	0.234854	16234	0.866861	No
Cells-Culturedfibroblasts	465	TBXA2R	ENSG00000006638.11	19	3594506	3606840	0.00361941	0.00389464	0.353224	16234	0.908581	No
Cells-Culturedfibroblasts	465	CACTIN	ENSG00000105298.13	19	3610641	3626815	0.000226248	0.00137637	0.869507	16234	0.98887	No
Cells-Culturedfibroblasts	465	PIP5K1C	ENSG00000186111.9	19	3630183	3700479	0.00221804	0.00144207	0.124739	16234	0.801351	No
Cells-Culturedfibroblasts	465	TJP3	ENSG00000105289.14	19	3708109	3750813	0.0145097	0.0115445	0.209468	16234	0.858712	No
Cells-Culturedfibroblasts	465	APBA3	ENSG00000011132.11	19	3750880	3761699	0.00214567	0.00179379	0.232272	16234	0.865841	No
Cells-Culturedfibroblasts	465	MRPL54	ENSG00000183617.4	19	3762664	3768575	0.000482854	0.00232874	0.835835	16234	0.983745	No
Cells-Culturedfibroblasts	465	MATK	ENSG00000007264.14	19	3777970	3802129	0.00184248	0.0130679	0.88794	16234	0.990599	No
Cells-Culturedfibroblasts	465	NMRK2	ENSG00000077009.13	19	3933103	3942416	0.00461043	0.0141236	0.744249	16234	0.973916	No
Cells-Culturedfibroblasts	465	DAPK3	ENSG00000167657.13	19	3958453	3971123	8.42295e-05	0.0018289	0.963287	16234	0.996981	No
Cells-Culturedfibroblasts	465	EEF2	ENSG00000167658.15	19	3976056	3985469	0.0035194	0.00186888	0.0603333	16234	0.730433	No
Cells-Culturedfibroblasts	465	PIAS4	ENSG00000105229.6	19	4007646	4039386	0.00256438	0.00146898	0.0815593	16234	0.769029	No
Cells-Culturedfibroblasts	465	ZBTB7A	ENSG00000178951.8	19	4044364	4066945	0.00216034	0.00172285	0.210526	16234	0.860475	No
Cells-Culturedfibroblasts	465	MAP2K2	ENSG00000126934.13	19	4090321	4124129	0.00327995	0.00132684	0.0138102	16234	0.577822	No
Cells-Culturedfibroblasts	465	SIRT6	ENSG00000077463.14	19	4174109	4182604	0.000178227	0.00148322	0.904409	16234	0.99211	No
Cells-Culturedfibroblasts	465	ANKRD24	ENSG00000089847.12	19	4183354	4224814	-0.00308461	0.00531862	0.562233	16234	0.94242	No
Cells-Culturedfibroblasts	465	EBI3	ENSG00000105246.5	19	4229498	4237531	-0.00277505	0.0127067	0.827224	16234	0.982798	No
Cells-Culturedfibroblasts	465	CCDC94	ENSG00000105248.15	19	4248015	4269090	-0.00124623	0.00185356	0.501717	16234	0.930471	No
Cells-Culturedfibroblasts	465	FSD1	ENSG00000105255.10	19	4304600	4323836	0.00647138	0.0044387	0.145565	16234	0.828211	No
Cells-Culturedfibroblasts	465	STAP2	ENSG00000178078.11	19	4324043	4342786	0.00691703	0.00465704	0.138179	16234	0.820449	No
Cells-Culturedfibroblasts	465	MPND	ENSG00000008382.15	19	4343527	4360086	0.000338037	0.00233995	0.8852	16234	0.990599	No
Cells-Culturedfibroblasts	465	SH3GL1	ENSG00000141985.9	19	4360370	4400547	0.00128785	0.0011277	0.254065	16234	0.874167	No
Cells-Culturedfibroblasts	465	CHAF1A	ENSG00000167670.15	19	4402662	4444998	-0.00179058	0.00222331	0.421042	16234	0.913785	No
Cells-Culturedfibroblasts	465	UBXN6	ENSG00000167671.11	19	4445019	4457822	0.00154667	0.00127047	0.2241	16234	0.864534	No
Cells-Culturedfibroblasts	465	CTB-50L17.16	ENSG00000267011.5	19	4457962	4471493	0.00795606	0.00971903	0.413451	16234	0.912185	No
Cells-Culturedfibroblasts	465	CTB-50L17.10	ENSG00000167674.14	19	4472287	4502179	0.000251692	0.00122563	0.837387	16234	0.984085	No
Cells-Culturedfibroblasts	465	PLIN4	ENSG00000167676.4	19	4502212	4518465	-0.000483993	0.00665353	0.942044	16234	0.994083	No
Cells-Culturedfibroblasts	465	PLIN5	ENSG00000214456.8	19	4522531	4535224	-0.00833223	0.0122345	0.496201	16234	0.928049	No
Cells-Culturedfibroblasts	465	LRG1	ENSG00000171236.9	19	4536409	4540474	-0.0212083	0.0136674	0.121437	16234	0.797866	No
Cells-Culturedfibroblasts	465	SEMA6B	ENSG00000167680.15	19	4542593	4559808	-0.00548143	0.0100379	0.585291	16234	0.944017	No
Cells-Culturedfibroblasts	465	TNFAIP8L1	ENSG00000185361.8	19	4639518	4655568	0.0056292	0.00323545	0.0825795	16234	0.769532	No
Cells-Culturedfibroblasts	465	MYDGF	ENSG00000074842.7	19	4657545	4670370	-0.00350322	0.0015876	0.0278537	16234	0.678643	No
Cells-Culturedfibroblasts	465	DPP9	ENSG00000142002.16	19	4675224	4724673	0.00189814	0.0014886	0.202936	16234	0.853742	No
Cells-Culturedfibroblasts	465	FEM1A	ENSG00000141965.4	19	4791681	4801273	0.00296861	0.00384848	0.440897	16234	0.917371	No
Cells-Culturedfibroblasts	465	TICAM1	ENSG00000127666.9	19	4815932	4831704	0.00183269	0.00208246	0.379305	16234	0.908948	No
Cells-Culturedfibroblasts	465	PLIN3	ENSG00000105355.8	19	4838411	4867768	0.00153219	0.0020829	0.462361	16234	0.921001	No
Cells-Culturedfibroblasts	465	UHRF1	ENSG00000276043.4	19	4903080	4962154	0.00203111	0.00321756	0.528197	16234	0.934896	No
Cells-Culturedfibroblasts	465	KDM4B	ENSG00000127663.14	19	4969113	5153595	0.0015868	0.00164562	0.335442	16234	0.905024	No
Cells-Culturedfibroblasts	465	PTPRS	ENSG00000105426.16	19	5158495	5340803	0.00624741	0.0032471	0.0549957	16234	0.721589	No
Cells-Culturedfibroblasts	465	TINCR	ENSG00000223573.6	19	5558167	5568034	0.00951666	0.00790542	0.229304	16234	0.865637	No
Cells-Culturedfibroblasts	465	SAFB2	ENSG00000130254.11	19	5586999	5624046	-0.000593363	0.00145232	0.683059	16234	0.962702	No
Cells-Culturedfibroblasts	465	SAFB	ENSG00000160633.12	19	5623035	5668478	-0.00177204	0.00127491	0.165246	16234	0.837213	No
Cells-Culturedfibroblasts	465	RPL36	ENSG00000130255.12	19	5674947	5691833	-0.000117334	0.00215659	0.956635	16234	0.995586	No
Cells-Culturedfibroblasts	465	C19orf70	ENSG00000174917.8	19	5678421	5680603	-0.00112808	0.00160188	0.481665	16234	0.923352	No
Cells-Culturedfibroblasts	465	HSD11B1L	ENSG00000167733.13	19	5680897	5688523	-0.000449416	0.00263126	0.86446	16234	0.98887	No
Cells-Culturedfibroblasts	465	LONP1	ENSG00000196365.11	19	5691877	5720572	0.000582667	0.00193738	0.763746	16234	0.977322	No
Cells-Culturedfibroblasts	465	PRR22	ENSG00000212123.3	19	5782960	5784765	-0.00145981	0.00381292	0.702007	16234	0.968652	No
Cells-Culturedfibroblasts	465	DUS3L	ENSG00000141994.15	19	5784832	5791238	-0.00167671	0.00238326	0.482091	16234	0.923352	No
Cells-Culturedfibroblasts	465	FUT3	ENSG00000171124.12	19	5842888	5851474	-0.0199433	0.0151503	0.188732	16234	0.849517	No
Cells-Culturedfibroblasts	465	NDUFA11	ENSG00000174886.12	19	5891276	5904006	-0.000273947	0.0013298	0.836881	16234	0.983912	No
Cells-Culturedfibroblasts	465	VMAC	ENSG00000187650.3	19	5904858	5910853	-0.00136583	0.00277744	0.623133	16234	0.952252	No
Cells-Culturedfibroblasts	465	CAPS	ENSG00000105519.15	19	5911769	5915877	0.000335543	0.00290799	0.908191	16234	0.99211	No
Cells-Culturedfibroblasts	465	RANBP3	ENSG00000031823.14	19	5916139	5978142	-0.0013507	0.00101626	0.184505	16234	0.846375	No
Cells-Culturedfibroblasts	465	RFX2	ENSG00000087903.12	19	5993164	6199572	-0.000567837	0.00237677	0.811285	16234	0.981329	No
Cells-Culturedfibroblasts	465	ACSBG2	ENSG00000130377.13	19	6135247	6193094	0.0238999	0.0105959	0.0245844	16234	0.656797	No
Cells-Culturedfibroblasts	465	MLLT1	ENSG00000130382.8	19	6210379	6279948	-0.000543596	0.00152741	0.72209	16234	0.970749	No
Cells-Culturedfibroblasts	465	ACER1	ENSG00000167769.4	19	6306142	6333629	0.0202106	0.0142936	0.158074	16234	0.835069	No
Cells-Culturedfibroblasts	465	CLPP	ENSG00000125656.8	19	6361452	6368908	0.00192044	0.00120108	0.11055	16234	0.791182	No
Cells-Culturedfibroblasts	465	ALKBH7	ENSG00000125652.7	19	6372433	6375147	0.00574691	0.00188491	0.00243435	16234	0.478162	No
Cells-Culturedfibroblasts	465	PSPN	ENSG00000125650.4	19	6375252	6379058	0.00496516	0.00306187	0.105599	16234	0.79011	No
Cells-Culturedfibroblasts	465	GTF2F1	ENSG00000125651.13	19	6379569	6393981	0.000676831	0.00145676	0.642435	16234	0.956403	No
Cells-Culturedfibroblasts	465	KHSRP	ENSG00000088247.17	19	6413348	6424794	0.0016004	0.00124316	0.198637	16234	0.850748	No
Cells-Culturedfibroblasts	465	SLC25A41	ENSG00000181240.13	19	6426037	6433779	0.00272474	0.0155572	0.861047	16234	0.988584	No
Cells-Culturedfibroblasts	465	SLC25A23	ENSG00000125648.14	19	6436079	6465203	-0.00700635	0.00431781	0.105373	16234	0.79011	No
Cells-Culturedfibroblasts	465	CRB3	ENSG00000130545.15	19	6463777	6467206	-0.0234467	0.0142266	0.100044	16234	0.781829	No
Cells-Culturedfibroblasts	465	DENND1C	ENSG00000205744.9	19	6467222	6482557	-0.0199536	0.0125939	0.113819	16234	0.793018	No
Cells-Culturedfibroblasts	465	TUBB4A	ENSG00000104833.11	19	6494319	6502848	-0.00117336	0.0120177	0.922266	16234	0.992776	No
Cells-Culturedfibroblasts	465	TNFSF9	ENSG00000125657.4	19	6530999	6535928	0.00672556	0.0067414	0.318993	16234	0.899832	No
Cells-Culturedfibroblasts	465	CD70	ENSG00000125726.10	19	6583183	6604103	0.00658092	0.0158332	0.677874	16234	0.962348	No
Cells-Culturedfibroblasts	465	TNFSF14	ENSG00000125735.10	19	6661253	6670588	0.00683689	0.0112483	0.543623	16234	0.937764	No
Cells-Culturedfibroblasts	465	C3	ENSG00000125730.16	19	6677704	6730562	0.00266465	0.00728091	0.714557	16234	0.970577	No
Cells-Culturedfibroblasts	465	GPR108	ENSG00000125734.15	19	6729914	6737603	0.00466934	0.00178307	0.00912879	16234	0.534127	No
Cells-Culturedfibroblasts	465	TRIP10	ENSG00000125733.17	19	6737925	6751526	-0.00262651	0.00174904	0.133891	16234	0.819223	No
Cells-Culturedfibroblasts	465	SH2D3A	ENSG00000125731.12	19	6752160	6767588	-0.00086233	0.00521188	0.868662	16234	0.98887	No
Cells-Culturedfibroblasts	465	ZNF557	ENSG00000130544.11	19	7069444	7087968	0.00413442	0.00225663	0.0676048	16234	0.736042	No
Cells-Culturedfibroblasts	465	INSR	ENSG00000171105.13	19	7112255	7294034	-0.00388907	0.00206735	0.0606029	16234	0.730433	No
Cells-Culturedfibroblasts	465	ARHGEF18	ENSG00000104880.17	19	7395113	7472477	0.00258862	0.00134028	0.0540717	16234	0.718578	No
Cells-Culturedfibroblasts	465	PEX11G	ENSG00000104883.7	19	7476875	7497449	0.00155957	0.00442286	0.724545	16234	0.971124	No
Cells-Culturedfibroblasts	465	ZNF358	ENSG00000198816.6	19	7515292	7521026	0.00370291	0.00205403	0.0721063	16234	0.737806	No
Cells-Culturedfibroblasts	465	MCOLN1	ENSG00000090674.15	19	7522626	7534003	-0.00183031	0.00229827	0.426234	16234	0.913975	No
Cells-Culturedfibroblasts	465	PNPLA6	ENSG00000032444.15	19	7534010	7561764	0.0025943	0.00165146	0.116917	16234	0.793995	No
Cells-Culturedfibroblasts	465	CAMSAP3	ENSG00000076826.9	19	7595902	7618304	0.00256233	0.0123491	0.835721	16234	0.983745	No
Cells-Culturedfibroblasts	465	XAB2	ENSG00000076924.11	19	7619525	7629565	0.00054389	0.00165342	0.74235	16234	0.973916	No
Cells-Culturedfibroblasts	465	PET100	ENSG00000229833.9	19	7629737	7631956	-0.00509092	0.00224688	0.0239473	16234	0.65323	No
Cells-Culturedfibroblasts	465	STXBP2	ENSG00000076944.15	19	7636991	7647873	-0.00725446	0.00680987	0.287327	16234	0.887624	No
Cells-Culturedfibroblasts	465	TRAPPC5	ENSG00000181029.8	19	7680843	7687703	0.00495174	0.00290339	0.0888018	16234	0.772809	No
Cells-Culturedfibroblasts	465	EVI5L	ENSG00000142459.8	19	7830233	7864976	0.00253644	0.00185236	0.171598	16234	0.840312	No
Cells-Culturedfibroblasts	465	PRR36	ENSG00000183248.11	19	7868719	7874379	-0.0007464	0.0134272	0.955694	16234	0.995456	No
Cells-Culturedfibroblasts	465	LRRC8E	ENSG00000171017.10	19	7888505	7898803	-0.00740437	0.00479266	0.123075	16234	0.798916	No
Cells-Culturedfibroblasts	465	MAP2K7	ENSG00000076984.17	19	7903843	7914478	-0.00107954	0.00140823	0.443733	16234	0.917371	No
Cells-Culturedfibroblasts	465	TGFBR3L	ENSG00000260001.6	19	7916145	7918129	0.00932301	0.00741245	0.209145	16234	0.858473	No
Cells-Culturedfibroblasts	465	SNAPC2	ENSG00000104976.11	19	7920316	7923250	0.00419915	0.00151772	0.00589876	16234	0.508775	No
Cells-Culturedfibroblasts	465	CTXN1	ENSG00000178531.5	19	7924485	7926166	0.0046239	0.00577159	0.423475	16234	0.913975	No
Cells-Culturedfibroblasts	465	TIMM44	ENSG00000104980.7	19	7926764	7943920	-0.000377665	0.00139968	0.787423	16234	0.978867	No
Cells-Culturedfibroblasts	465	ELAVL1	ENSG00000066044.14	19	7958579	8005659	0.000694778	0.00100819	0.491101	16234	0.927042	No
Cells-Culturedfibroblasts	465	CTD-2325M2.1	ENSG00000267939.1	19	8008729	8016025	-0.000784784	0.0107874	0.942038	16234	0.994083	No
Cells-Culturedfibroblasts	465	CERS4	ENSG00000090661.11	19	8206736	8262421	-0.0198699	0.0112842	0.0789509	16234	0.758797	No
Cells-Culturedfibroblasts	465	CD320	ENSG00000167775.10	19	8302127	8308356	0.00119736	0.00251161	0.633791	16234	0.955695	No
Cells-Culturedfibroblasts	465	NDUFA7	ENSG00000267855.5	19	8308768	8321396	-0.000122716	0.001713	0.942922	16234	0.994151	No
Cells-Culturedfibroblasts	465	RPS28	ENSG00000233927.4	19	8321500	8323314	0.00174319	0.00254139	0.493122	16234	0.927244	No
Cells-Culturedfibroblasts	465	KANK3	ENSG00000186994.11	19	8323341	8343262	0.00323423	0.00826962	0.695913	16234	0.966025	No
Cells-Culturedfibroblasts	465	ANGPTL4	ENSG00000167772.11	19	8363289	8374372	0.00641165	0.00672983	0.341251	16234	0.906339	No
Cells-Culturedfibroblasts	465	RAB11B	ENSG00000185236.11	19	8389981	8404434	0.00112129	0.00139294	0.421262	16234	0.913785	No
Cells-Culturedfibroblasts	465	MARCH2	ENSG00000099785.10	19	8413270	8439017	0.00101047	0.00266051	0.704275	16234	0.970077	No
Cells-Culturedfibroblasts	465	HNRNPM	ENSG00000099783.11	19	8455405	8489114	8.45124e-05	0.00137614	0.951058	16234	0.994763	No
Cells-Culturedfibroblasts	465	PRAM1	ENSG00000133246.11	19	8490056	8503112	-0.0227402	0.0125983	0.0717498	16234	0.737048	No
Cells-Culturedfibroblasts	465	ZNF414	ENSG00000133250.13	19	8509678	8514160	-0.000173622	0.00220006	0.937134	16234	0.994083	No
Cells-Culturedfibroblasts	465	MYO1F	ENSG00000142347.16	19	8520790	8577577	0.000183932	0.00520137	0.971807	16234	0.997464	No
Cells-Culturedfibroblasts	465	ADAMTS10	ENSG00000142303.13	19	8580242	8610700	-0.00637721	0.00410908	0.121381	16234	0.797866	No
Cells-Culturedfibroblasts	465	ZNF558	ENSG00000167785.8	19	8806170	8832328	0.000190634	0.00279201	0.945595	16234	0.994324	No
Cells-Culturedfibroblasts	465	ZNF317	ENSG00000130803.14	19	9140380	9163424	-0.000306736	0.00160233	0.848275	16234	0.986856	No
Cells-Culturedfibroblasts	465	OR7D2	ENSG00000188000.3	19	9185594	9188817	0.0385927	0.0254697	0.130424	16234	0.813412	No
Cells-Culturedfibroblasts	465	ZNF699	ENSG00000196110.7	19	9294275	9309838	0.00554677	0.00337605	0.101098	16234	0.784461	No
Cells-Culturedfibroblasts	465	ZNF559	ENSG00000188321.13	19	9323772	9351162	-0.00475426	0.00290006	0.101847	16234	0.785185	No
Cells-Culturedfibroblasts	465	ZNF177	ENSG00000188629.11	19	9363020	9382617	-0.0193917	0.00711786	0.00669715	16234	0.508775	No
Cells-Culturedfibroblasts	465	ZNF559-ZNF177	ENSG00000270011.6	19	9378256	9382384	0.0142543	0.0122173	0.243949	16234	0.871725	No
Cells-Culturedfibroblasts	465	ZNF266	ENSG00000174652.17	19	9412598	9435578	0.00623335	0.0046544	0.18118	16234	0.845106	No
Cells-Culturedfibroblasts	465	ZNF560	ENSG00000198028.3	19	9466507	9498607	0.00699314	0.00998872	0.48423	16234	0.924777	No
Cells-Culturedfibroblasts	465	ZNF426	ENSG00000130818.11	19	9523224	9538645	0.00241863	0.00181974	0.184496	16234	0.846375	No
Cells-Culturedfibroblasts	465	CTC-543D15.8	ENSG00000278611.1	19	9538733	9539734	-0.00471164	0.00547119	0.389609	16234	0.910104	No
Cells-Culturedfibroblasts	465	ZNF121	ENSG00000197961.11	19	9560353	9584533	-0.00352497	0.00255086	0.167706	16234	0.83778	No
Cells-Culturedfibroblasts	465	ZNF561	ENSG00000171469.10	19	9604680	9621399	-0.000520258	0.00210357	0.804774	16234	0.980185	No
Cells-Culturedfibroblasts	465	ZNF562	ENSG00000171466.9	19	9641808	9675086	-0.00196846	0.0014559	0.177047	16234	0.845106	No
Cells-Culturedfibroblasts	465	ZNF846	ENSG00000196605.7	19	9751993	9793180	-0.00109721	0.00250802	0.661975	16234	0.958328	No
Cells-Culturedfibroblasts	465	FBXL12	ENSG00000127452.8	19	9810267	9827816	-0.00164361	0.00135497	0.225767	16234	0.864534	No
Cells-Culturedfibroblasts	465	UBL5	ENSG00000198258.10	19	9827892	9830115	-0.0010257	0.00145503	0.481224	16234	0.923352	No
Cells-Culturedfibroblasts	465	CTD-2623N2.11	ENSG00000267289.1	19	9834079	9835013	0.0118765	0.015146	0.433383	16234	0.916574	No
Cells-Culturedfibroblasts	465	PIN1	ENSG00000127445.13	19	9835257	9849682	-0.00117853	0.00149592	0.431216	16234	0.915743	No
Cells-Culturedfibroblasts	465	OLFM2	ENSG00000105088.8	19	9853718	9936552	-0.0170854	0.00958597	0.0753803	16234	0.750751	No
Cells-Culturedfibroblasts	465	COL5A3	ENSG00000080573.6	19	9959561	10010471	0.00368083	0.00570586	0.519198	16234	0.932996	No
Cells-Culturedfibroblasts	465	C19orf66	ENSG00000130813.17	19	10086130	10093245	-0.000630566	0.00145595	0.665155	16234	0.959745	No
Cells-Culturedfibroblasts	465	ANGPTL6	ENSG00000130812.10	19	10093349	10102796	0.000865433	0.00603398	0.886019	16234	0.990599	No
Cells-Culturedfibroblasts	465	PPAN	ENSG00000130810.19	19	10106289	10111296	5.4255e-07	0.00163149	0.999735	16234	0.999897	No
Cells-Culturedfibroblasts	465	P2RY11	ENSG00000244165.1	19	10111538	10115372	0.00467183	0.00335091	0.163957	16234	0.837213	No
Cells-Culturedfibroblasts	465	EIF3G	ENSG00000130811.11	19	10115479	10119918	0.0021397	0.00143953	0.137888	16234	0.820449	No
Cells-Culturedfibroblasts	465	DNMT1	ENSG00000130816.14	19	10133346	10201197	-0.000477481	0.0015762	0.762085	16234	0.977322	No
Cells-Culturedfibroblasts	465	S1PR2	ENSG00000267534.2	19	10221435	10231272	0.00158492	0.00293124	0.588988	16234	0.945002	No
Cells-Culturedfibroblasts	465	MRPL4	ENSG00000105364.13	19	10251901	10259823	0.00124982	0.00125997	0.32177	16234	0.90021	No
Cells-Culturedfibroblasts	465	ICAM1	ENSG00000090339.8	19	10270835	10285800	-0.00379301	0.00603063	0.529701	16234	0.934896	No
Cells-Culturedfibroblasts	465	ICAM5	ENSG00000105376.4	19	10289981	10296778	0.0112998	0.00792141	0.154431	16234	0.832297	No
Cells-Culturedfibroblasts	465	ZGLP1	ENSG00000220201.7	19	10304803	10309880	0.00580328	0.00394397	0.141885	16234	0.82589	No
Cells-Culturedfibroblasts	465	FDX2	ENSG00000267673.6	19	10310045	10316015	-0.00108158	0.0018018	0.548628	16234	0.939557	No
Cells-Culturedfibroblasts	465	RAVER1	ENSG00000161847.13	19	10316212	10333435	0.00228665	0.00191507	0.233105	16234	0.86593	No
Cells-Culturedfibroblasts	465	TYK2	ENSG00000105397.13	19	10350529	10380676	-0.000721267	0.00124939	0.564034	16234	0.942611	No
Cells-Culturedfibroblasts	465	CDC37	ENSG00000105401.8	19	10391134	10420121	0.000535826	0.00117424	0.648386	16234	0.956403	No
Cells-Culturedfibroblasts	465	PDE4A	ENSG00000065989.15	19	10416773	10469631	-9.30331e-05	0.00185512	0.960026	16234	0.996422	No
Cells-Culturedfibroblasts	465	KEAP1	ENSG00000079999.13	19	10486120	10503741	0.00233181	0.00115757	0.0445709	16234	0.699141	No
Cells-Culturedfibroblasts	465	S1PR5	ENSG00000180739.13	19	10512742	10517931	0.00781017	0.0109103	0.474461	16234	0.922943	No
Cells-Culturedfibroblasts	465	ATG4D	ENSG00000130734.9	19	10543895	10553077	0.002891	0.00187413	0.123645	16234	0.800066	No
Cells-Culturedfibroblasts	465	KRI1	ENSG00000129347.19	19	10553419	10566037	-0.000165249	0.0016018	0.917879	16234	0.992775	No
Cells-Culturedfibroblasts	465	CDKN2D	ENSG00000129355.6	19	10566462	10569059	0.00510866	0.00315864	0.106513	16234	0.79011	No
Cells-Culturedfibroblasts	465	AP1M2	ENSG00000129354.11	19	10572671	10587315	-0.0131776	0.0142218	0.35465	16234	0.908581	No
Cells-Culturedfibroblasts	465	SLC44A2	ENSG00000129353.14	19	10602457	10644559	0.00236648	0.0026234	0.367512	16234	0.908581	No
Cells-Culturedfibroblasts	465	ILF3-AS1	ENSG00000267100.1	19	10651862	10653844	-0.00223977	0.00243622	0.358406	16234	0.908581	No
Cells-Culturedfibroblasts	465	ILF3	ENSG00000129351.17	19	10654261	10692417	0.000422894	0.00101762	0.677924	16234	0.962348	No
Cells-Culturedfibroblasts	465	QTRT1	ENSG00000213339.8	19	10701451	10713437	0.000432653	0.00160628	0.787785	16234	0.978926	No
Cells-Culturedfibroblasts	465	DNM2	ENSG00000079805.16	19	10718079	10833488	0.000901117	0.00101292	0.37415	16234	0.90861	No
Cells-Culturedfibroblasts	465	TMED1	ENSG00000099203.6	19	10832438	10836318	0.00106411	0.00145621	0.465326	16234	0.921872	No
Cells-Culturedfibroblasts	465	C19orf38	ENSG00000214212.8	19	10836575	10869790	0.0109855	0.0118011	0.352418	16234	0.908581	No
Cells-Culturedfibroblasts	465	CARM1	ENSG00000142453.11	19	10871513	10922184	0.00314201	0.00146037	0.0319753	16234	0.678643	No
Cells-Culturedfibroblasts	465	YIPF2	ENSG00000130733.10	19	10923071	10928681	-0.000524209	0.00160471	0.744072	16234	0.973916	No
Cells-Culturedfibroblasts	465	TIMM29	ENSG00000142444.6	19	10928733	10933535	0.000951712	0.00147958	0.520408	16234	0.933824	No
Cells-Culturedfibroblasts	465	SMARCA4	ENSG00000127616.17	19	10961001	11065395	-0.0013893	0.00132389	0.294564	16234	0.891573	No
Cells-Culturedfibroblasts	465	LDLR	ENSG00000130164.13	19	11089362	11133816	0.00219925	0.00391178	0.574257	16234	0.944017	No
Cells-Culturedfibroblasts	465	SPC24	ENSG00000161888.11	19	11137312	11155808	-0.000837202	0.00418485	0.841529	16234	0.984959	No
Cells-Culturedfibroblasts	465	KANK2	ENSG00000197256.10	19	11164267	11197548	0.000769066	0.00180971	0.671067	16234	0.960875	No
Cells-Culturedfibroblasts	465	DOCK6	ENSG00000130158.13	19	11199295	11262452	0.00307192	0.00221481	0.166142	16234	0.837213	No
Cells-Culturedfibroblasts	465	ANGPTL8	ENSG00000130173.13	19	11237450	11241943	-0.0159347	0.0131357	0.225745	16234	0.864534	No
Cells-Culturedfibroblasts	465	RAB3D	ENSG00000105514.7	19	11322046	11339668	0.0056823	0.00273652	0.0384265	16234	0.684895	No
Cells-Culturedfibroblasts	465	TMEM205	ENSG00000105518.13	19	11342776	11346482	0.000594459	0.00195354	0.761044	16234	0.977225	No
Cells-Culturedfibroblasts	465	CCDC159	ENSG00000183401.11	19	11344684	11354944	-0.00238667	0.00252574	0.345204	16234	0.906951	No
Cells-Culturedfibroblasts	465	PLPPR2	ENSG00000105520.10	19	11355386	11365698	-0.00020338	0.00169781	0.904704	16234	0.99211	No
Cells-Culturedfibroblasts	465	SWSAP1	ENSG00000173928.2	19	11375513	11376951	0.00838193	0.00289082	0.00392341	16234	0.508775	No
Cells-Culturedfibroblasts	465	EPOR	ENSG00000187266.13	19	11377205	11384312	0.00424772	0.00303125	0.161822	16234	0.837213	No
Cells-Culturedfibroblasts	465	RGL3	ENSG00000205517.12	19	11384341	11419342	0.014965	0.00778987	0.0553631	16234	0.721589	No
Cells-Culturedfibroblasts	465	CCDC151	ENSG00000198003.11	19	11420604	11435739	0.00687251	0.00722007	0.341686	16234	0.90655	No
Cells-Culturedfibroblasts	465	PRKCSH	ENSG00000130175.9	19	11435288	11450968	0.00177188	0.00174208	0.309658	16234	0.895897	No
Cells-Culturedfibroblasts	465	ZNF653	ENSG00000161914.9	19	11483427	11505915	0.00191162	0.00253984	0.452058	16234	0.917398	No
Cells-Culturedfibroblasts	465	ECSIT	ENSG00000130159.13	19	11505924	11529174	0.00413702	0.00191858	0.0315989	16234	0.678643	No
Cells-Culturedfibroblasts	465	CNN1	ENSG00000130176.7	19	11538717	11550323	-0.0114348	0.00805782	0.156573	16234	0.832297	No
Cells-Culturedfibroblasts	465	ELOF1	ENSG00000130165.10	19	11551147	11559236	-0.00204065	0.00152404	0.181265	16234	0.845106	No
Cells-Culturedfibroblasts	465	ZNF627	ENSG00000198551.9	19	11559374	11619135	0.000612991	0.00196867	0.755663	16234	0.976494	No
Cells-Culturedfibroblasts	465	ACP5	ENSG00000102575.10	19	11574660	11579008	0.0048963	0.00851273	0.565466	16234	0.942739	No
Cells-Culturedfibroblasts	465	ZNF823	ENSG00000197933.12	19	11721265	11739009	-0.000635689	0.0030578	0.83541	16234	0.983745	No
Cells-Culturedfibroblasts	465	ZNF441	ENSG00000197044.10	19	11767092	11784078	-0.00357755	0.00269145	0.184458	16234	0.846375	No
Cells-Culturedfibroblasts	465	ZNF491	ENSG00000177599.12	19	11798599	11809622	-0.00263298	0.00360478	0.465523	16234	0.921872	No
Cells-Culturedfibroblasts	465	ZNF440	ENSG00000171295.12	19	11814284	11835201	0.000841279	0.00230609	0.715429	16234	0.970577	No
Cells-Culturedfibroblasts	465	ZNF439	ENSG00000171291.8	19	11848761	11883750	-0.0012744	0.00436713	0.770564	16234	0.977627	No
Cells-Culturedfibroblasts	465	ZNF69	ENSG00000198429.9	19	11887784	11914329	-0.00175533	0.00328331	0.59318	16234	0.945741	No
Cells-Culturedfibroblasts	465	ZNF700	ENSG00000196757.7	19	11925068	11950773	-0.00447579	0.0020269	0.0277422	16234	0.678643	No
Cells-Culturedfibroblasts	465	ZNF763	ENSG00000197054.11	19	11965037	11980381	-0.00317257	0.00354284	0.371013	16234	0.908581	No
Cells-Culturedfibroblasts	465	ZNF433	ENSG00000197647.11	19	12014732	12035553	-0.00589029	0.00290888	0.0434734	16234	0.696004	No
Cells-Culturedfibroblasts	465	ZNF878	ENSG00000257446.3	19	12043805	12052939	0.0131404	0.00882135	0.137036	16234	0.819774	No
Cells-Culturedfibroblasts	465	ZNF844	ENSG00000223547.9	19	12064699	12081565	-8.99103e-05	0.00264158	0.972863	16234	0.997464	No
Cells-Culturedfibroblasts	465	ZNF788	ENSG00000214189.8	19	12092263	12135927	0.00455022	0.00265077	0.0867581	16234	0.772809	No
Cells-Culturedfibroblasts	465	ZNF20	ENSG00000132010.15	19	12092843	12140407	0.000929676	0.00220992	0.674191	16234	0.961016	No
Cells-Culturedfibroblasts	465	ZNF625	ENSG00000257591.5	19	12144890	12156729	-0.00132882	0.00317226	0.675502	16234	0.961142	No
Cells-Culturedfibroblasts	465	ZNF136	ENSG00000196646.11	19	12163064	12189881	-0.00138587	0.00209082	0.50778	16234	0.931849	No
Cells-Culturedfibroblasts	465	ZNF44	ENSG00000197857.13	19	12224686	12294887	-0.000854435	0.0020154	0.671805	16234	0.961016	No
Cells-Culturedfibroblasts	465	ZNF563	ENSG00000188868.13	19	12317477	12333720	0.00105201	0.00293135	0.719854	16234	0.970577	No
Cells-Culturedfibroblasts	465	ZNF442	ENSG00000198342.9	19	12345949	12365905	-0.00503405	0.00429331	0.241613	16234	0.870316	No
Cells-Culturedfibroblasts	465	ZNF799	ENSG00000196466.10	19	12390016	12401271	0.000670459	0.00273967	0.806785	16234	0.980185	No
Cells-Culturedfibroblasts	465	ZNF443	ENSG00000180855.15	19	12429707	12441112	0.000566857	0.00347843	0.870621	16234	0.98887	No
Cells-Culturedfibroblasts	465	ZNF709	ENSG00000242852.6	19	12461184	12513854	0.00494101	0.0029992	0.100177	16234	0.781893	No
Cells-Culturedfibroblasts	465	ZNF564	ENSG00000249709.7	19	12525370	12551542	-0.00186554	0.00198084	0.346815	16234	0.908261	No
Cells-Culturedfibroblasts	465	ZNF490	ENSG00000188033.9	19	12577961	12640098	0.00166028	0.00271279	0.540839	16234	0.937648	No
Cells-Culturedfibroblasts	465	ZNF791	ENSG00000173875.13	19	12610918	12633840	-0.000633982	0.00129992	0.625997	16234	0.952909	No
Cells-Culturedfibroblasts	465	MAN2B1	ENSG00000104774.12	19	12646513	12666742	-0.000857612	0.00211405	0.685179	16234	0.962922	No
Cells-Culturedfibroblasts	465	WDR83	ENSG00000123154.11	19	12666800	12675716	-0.00165117	0.00217551	0.448266	16234	0.917398	No
Cells-Culturedfibroblasts	465	WDR83OS	ENSG00000105583.9	19	12668071	12671356	-9.78992e-05	0.00113864	0.931522	16234	0.993476	No
Cells-Culturedfibroblasts	465	DHPS	ENSG00000095059.15	19	12675833	12681902	0.00264633	0.00151343	0.081059	16234	0.768641	No
Cells-Culturedfibroblasts	465	CTD-2192J16.26	ENSG00000268945.1	19	12682693	12687279	-0.0257683	0.0112347	0.0222785	16234	0.64154	No
Cells-Culturedfibroblasts	465	FBXW9	ENSG00000132004.12	19	12688917	12696643	-0.00220171	0.00181098	0.224726	16234	0.864534	No
Cells-Culturedfibroblasts	465	TNPO2	ENSG00000105576.15	19	12699194	12724011	0.000258802	0.00116592	0.824438	16234	0.982413	No
Cells-Culturedfibroblasts	465	C19orf43	ENSG00000123144.10	19	12730640	12734775	-0.00153236	0.00160763	0.341018	16234	0.906339	No
Cells-Culturedfibroblasts	465	ASNA1	ENSG00000198356.11	19	12737139	12748323	-0.000219753	0.00122003	0.85714	16234	0.988584	No
Cells-Culturedfibroblasts	465	HOOK2	ENSG00000095066.11	19	12763003	12872740	-0.00107547	0.0022595	0.634326	16234	0.955695	No
Cells-Culturedfibroblasts	465	JUNB	ENSG00000171223.5	19	12791496	12793315	-0.00416617	0.00554013	0.452451	16234	0.917398	No
Cells-Culturedfibroblasts	465	PRDX2	ENSG00000167815.11	19	12796820	12801859	0.000761615	0.00188474	0.686337	16234	0.963243	No
Cells-Culturedfibroblasts	465	RNASEH2A	ENSG00000104889.5	19	12802063	12813637	0.000945568	0.00224473	0.673785	16234	0.961016	No
Cells-Culturedfibroblasts	465	MAST1	ENSG00000105613.9	19	12833951	12874951	0.00736377	0.00699453	0.293011	16234	0.889903	No
Cells-Culturedfibroblasts	465	DNASE2	ENSG00000105612.8	19	12875211	12881468	0.00118802	0.00176934	0.502283	16234	0.930471	No
Cells-Culturedfibroblasts	465	GCDH	ENSG00000105607.12	19	12891026	12914207	0.000932757	0.00179062	0.602687	16234	0.948523	No
Cells-Culturedfibroblasts	465	SYCE2	ENSG00000161860.7	19	12898786	12919276	-0.00367011	0.0052046	0.481077	16234	0.923352	No
Cells-Culturedfibroblasts	465	FARSA	ENSG00000179115.10	19	12922479	12934037	0.000103407	0.0013504	0.938996	16234	0.994083	No
Cells-Culturedfibroblasts	465	CALR	ENSG00000179218.13	19	12938607	12944489	-0.00992349	0.00325668	0.00244861	16234	0.478162	No
Cells-Culturedfibroblasts	465	RAD23A	ENSG00000179262.9	19	12945855	12953118	0.000708089	0.00172955	0.68244	16234	0.962702	No
Cells-Culturedfibroblasts	465	GADD45GIP1	ENSG00000179271.2	19	12953643	12957236	-0.00036306	0.00179577	0.839872	16234	0.984683	No
Cells-Culturedfibroblasts	465	DAND5	ENSG00000179284.5	19	12965159	12974762	0.00628439	0.0153881	0.683182	16234	0.962702	No
Cells-Culturedfibroblasts	465	NFIX	ENSG00000008441.16	19	12995608	13098796	-0.00471276	0.00218721	0.0317249	16234	0.678643	No
Cells-Culturedfibroblasts	465	LYL1	ENSG00000104903.4	19	13099033	13103161	0.0219252	0.00551416	8.17737e-05	16234	0.226576	No
Cells-Culturedfibroblasts	465	TRMT1	ENSG00000104907.12	19	13104902	13117567	0.000155206	0.00135772	0.909041	16234	0.99211	No
Cells-Culturedfibroblasts	465	NACC1	ENSG00000160877.5	19	13118103	13141020	0.00204151	0.00144766	0.159179	16234	0.836825	No
Cells-Culturedfibroblasts	465	AC005546.2	ENSG00000266897.1	19	13131571	13132410	0.00805179	0.0106927	0.45184	16234	0.917398	No
Cells-Culturedfibroblasts	465	STX10	ENSG00000104915.14	19	13144058	13150383	0.0027091	0.00141597	0.0563609	16234	0.722191	No
Cells-Culturedfibroblasts	465	IER2	ENSG00000160888.6	19	13150415	13154908	0.00021348	0.00405479	0.958036	16234	0.996141	No
Cells-Culturedfibroblasts	465	CACNA1A	ENSG00000141837.19	19	13206442	13633025	-0.00709609	0.0077605	0.361012	16234	0.908581	No
Cells-Culturedfibroblasts	465	CCDC130	ENSG00000104957.13	19	13731760	13763296	-0.000775229	0.00138567	0.576129	16234	0.944017	No
Cells-Culturedfibroblasts	465	MRI1	ENSG00000037757.13	19	13764532	13774167	0.00379755	0.00389614	0.330243	16234	0.904228	No
Cells-Culturedfibroblasts	465	C19orf53	ENSG00000104979.8	19	13774283	13778462	-0.000658331	0.00172959	0.703661	16234	0.969796	No
Cells-Culturedfibroblasts	465	ZSWIM4	ENSG00000132003.9	19	13795460	13832230	-0.00257598	0.00386211	0.505127	16234	0.931331	No
Cells-Culturedfibroblasts	465	CTD-3252C9.4	ENSG00000267519.5	19	13834516	13836286	-0.00369271	0.00382353	0.334678	16234	0.904819	No
Cells-Culturedfibroblasts	465	NANOS3	ENSG00000187556.7	19	13862063	13880757	-0.014693	0.0135019	0.277091	16234	0.881482	No
Cells-Culturedfibroblasts	465	C19orf57	ENSG00000132016.11	19	13882348	13906200	0.00182127	0.00549212	0.740336	16234	0.973916	No
Cells-Culturedfibroblasts	465	CC2D1A	ENSG00000132024.17	19	13906453	13930879	0.000387806	0.00154819	0.802325	16234	0.980185	No
Cells-Culturedfibroblasts	465	PODNL1	ENSG00000132000.11	19	13931187	13953392	0.00824397	0.00361277	0.022969	16234	0.649615	No
Cells-Culturedfibroblasts	465	DCAF15	ENSG00000132017.10	19	13952492	13961449	0.00172303	0.00173068	0.319998	16234	0.90021	No
Cells-Culturedfibroblasts	465	RFX1	ENSG00000132005.8	19	13961538	14007039	8.1645e-05	0.00213231	0.969474	16234	0.997464	No
Cells-Culturedfibroblasts	465	IL27RA	ENSG00000104998.3	19	14031748	14053216	0.0128317	0.00516752	0.0133919	16234	0.573624	No
Cells-Culturedfibroblasts	465	PALM3	ENSG00000187867.8	19	14053365	14059159	0.00588151	0.0121702	0.629143	16234	0.953464	No
Cells-Culturedfibroblasts	465	MISP3	ENSG00000141854.9	19	14072536	14075062	0.00627842	0.00625567	0.316102	16234	0.898839	No
Cells-Culturedfibroblasts	465	SAMD1	ENSG00000141858.11	19	14087840	14091036	-0.00141653	0.00188107	0.451824	16234	0.917398	No
Cells-Culturedfibroblasts	465	PRKACA	ENSG00000072062.13	19	14091688	14118084	0.00262966	0.00136864	0.0553271	16234	0.721589	No
Cells-Culturedfibroblasts	465	ASF1B	ENSG00000105011.8	19	14119538	14136956	0.00554613	0.00499877	0.267817	16234	0.876927	No
Cells-Culturedfibroblasts	465	ADGRL1	ENSG00000072071.16	19	14147743	14206187	0.000820521	0.0030613	0.788801	16234	0.979016	No
Cells-Culturedfibroblasts	465	LINC01841	ENSG00000266913.1	19	14305458	14370196	0.025027	0.0146804	0.0889343	16234	0.772809	No
Cells-Culturedfibroblasts	465	ADGRE5	ENSG00000123146.19	19	14380501	14408725	0.00928134	0.00279337	0.000965654	16234	0.368743	No
Cells-Culturedfibroblasts	465	DDX39A	ENSG00000123136.14	19	14408819	14419383	-0.0018879	0.00170581	0.269004	16234	0.877726	No
Cells-Culturedfibroblasts	465	PKN1	ENSG00000123143.12	19	14433053	14471866	0.00315263	0.00179777	0.080186	16234	0.764462	No
Cells-Culturedfibroblasts	465	PTGER1	ENSG00000160951.3	19	14472466	14475362	0.00917277	0.00986931	0.353176	16234	0.908581	No
Cells-Culturedfibroblasts	465	GIPC1	ENSG00000123159.15	19	14477760	14496149	-0.000380313	0.00148985	0.798633	16234	0.980185	No
Cells-Culturedfibroblasts	465	DNAJB1	ENSG00000132002.7	19	14514770	14529770	0.000812062	0.00185988	0.6626	16234	0.958416	No
Cells-Culturedfibroblasts	465	TECR	ENSG00000099797.13	19	14533933	14565980	0.00278864	0.00168404	0.0984453	16234	0.780229	No
Cells-Culturedfibroblasts	465	NDUFB7	ENSG00000099795.6	19	14566078	14572062	-0.00101327	0.00154731	0.512901	16234	0.932412	No
Cells-Culturedfibroblasts	465	ZNF333	ENSG00000160961.11	19	14690049	14732392	0.000509275	0.00179339	0.776563	16234	0.977627	No
Cells-Culturedfibroblasts	465	ADGRE2	ENSG00000127507.17	19	14733747	14778537	-0.0258084	0.0110936	0.0204461	16234	0.64154	No
Cells-Culturedfibroblasts	465	CASP14	ENSG00000105141.5	19	15049384	15058293	0.000786925	0.0143954	0.95643	16234	0.995492	No
Cells-Culturedfibroblasts	465	SYDE1	ENSG00000105137.12	19	15107403	15114986	0.00087304	0.0014252	0.540473	16234	0.937648	No
Cells-Culturedfibroblasts	465	ILVBL	ENSG00000105135.15	19	15114989	15125785	0.000124043	0.0013894	0.928901	16234	0.992789	No
Cells-Culturedfibroblasts	465	NOTCH3	ENSG00000074181.8	19	15159038	15200981	0.00467359	0.00475612	0.326318	16234	0.902458	No
Cells-Culturedfibroblasts	465	EPHX3	ENSG00000105131.7	19	15226919	15233435	-0.0300714	0.0142738	0.0357005	16234	0.678643	No
Cells-Culturedfibroblasts	465	BRD4	ENSG00000141867.17	19	15235519	15332545	0.00227907	0.00173488	0.189636	16234	0.850111	No
Cells-Culturedfibroblasts	465	LLNLR-246C6.1	ENSG00000273218.1	19	15346068	15348417	0.00427794	0.00587484	0.466889	16234	0.922585	No
Cells-Culturedfibroblasts	465	AKAP8	ENSG00000105127.8	19	15353385	15379798	-0.000896492	0.00113099	0.4284	16234	0.914845	No
Cells-Culturedfibroblasts	465	AKAP8L	ENSG00000011243.17	19	15380048	15419141	-0.00208518	0.00175884	0.236437	16234	0.868988	No
Cells-Culturedfibroblasts	465	WIZ	ENSG00000011451.17	19	15419980	15449951	0.00041836	0.00124419	0.73684	16234	0.973732	No
Cells-Culturedfibroblasts	465	RASAL3	ENSG00000105122.12	19	15451624	15464571	0.0102831	0.0128922	0.425515	16234	0.913975	No
Cells-Culturedfibroblasts	465	TPM4	ENSG00000167460.14	19	16067021	16103005	-0.00199944	0.00181039	0.270007	16234	0.878257	No
Cells-Culturedfibroblasts	465	RAB8A	ENSG00000167461.11	19	16111629	16134027	-0.000780131	0.00120736	0.51852	16234	0.932931	No
Cells-Culturedfibroblasts	465	FAM32A	ENSG00000105058.11	19	16185380	16192046	-0.00209458	0.00113435	0.065486	16234	0.736042	No
Cells-Culturedfibroblasts	465	AP1M1	ENSG00000072958.8	19	16197578	16245907	0.000723238	0.0015652	0.644256	16234	0.956403	No
Cells-Culturedfibroblasts	465	KLF2	ENSG00000127528.5	19	16324817	16327874	-0.00934348	0.00706732	0.186828	16234	0.846375	No
Cells-Culturedfibroblasts	465	EPS15L1	ENSG00000127527.13	19	16355239	16472085	-0.000872631	0.00141077	0.536532	16234	0.936309	No
Cells-Culturedfibroblasts	465	C19orf44	ENSG00000105072.8	19	16496311	16521352	0.0013233	0.00240854	0.582993	16234	0.944017	No
Cells-Culturedfibroblasts	465	CHERP	ENSG00000085872.14	19	16517889	16542530	0.00191454	0.00164315	0.244579	16234	0.871725	No
Cells-Culturedfibroblasts	465	CTD-3222D19.12	ENSG00000269399.2	19	16542746	16544814	0.00546051	0.0044887	0.224441	16234	0.864534	No
Cells-Culturedfibroblasts	465	SLC35E1	ENSG00000127526.14	19	16549831	16572382	-0.000144225	0.00126055	0.908961	16234	0.99211	No
Cells-Culturedfibroblasts	465	MED26	ENSG00000105085.10	19	16575341	16629062	0.00244247	0.00202126	0.227542	16234	0.864534	No
Cells-Culturedfibroblasts	465	SMIM7	ENSG00000214046.8	19	16631154	16660442	0.00031667	0.00129925	0.80755	16234	0.980185	No
Cells-Culturedfibroblasts	465	CTC-429P9.2	ENSG00000268087.1	19	16636183	16636531	0.00183149	0.00444005	0.680178	16234	0.962599	No
Cells-Culturedfibroblasts	465	TMEM38A	ENSG00000072954.6	19	16661127	16690029	0.000524008	0.00490918	0.915043	16234	0.992775	No
Cells-Culturedfibroblasts	465	SIN3B	ENSG00000127511.9	19	16829400	16880353	0.000403411	0.00118741	0.734214	16234	0.972204	No
Cells-Culturedfibroblasts	465	F2RL3	ENSG00000127533.3	19	16888860	16892606	0.0205843	0.0147714	0.16416	16234	0.837213	No
Cells-Culturedfibroblasts	465	CPAMD8	ENSG00000160111.12	19	16892947	17026815	4.14344e-05	0.00708317	0.995335	16234	0.99968	No
Cells-Culturedfibroblasts	465	HAUS8	ENSG00000131351.14	19	17049729	17075625	-0.000242348	0.00280438	0.931173	16234	0.993407	No
Cells-Culturedfibroblasts	465	MYO9B	ENSG00000099331.13	19	17075781	17214537	0.000755353	0.00126214	0.549832	16234	0.940023	No
Cells-Culturedfibroblasts	465	USE1	ENSG00000053501.12	19	17215346	17219829	0.00122002	0.00185075	0.510109	16234	0.932412	No
Cells-Culturedfibroblasts	465	OCEL1	ENSG00000099330.8	19	17226204	17229219	-0.000685784	0.00233862	0.769474	16234	0.977627	No
Cells-Culturedfibroblasts	465	NR2F6	ENSG00000160113.5	19	17231883	17245940	0.00165857	0.00250546	0.508328	16234	0.932135	No
Cells-Culturedfibroblasts	465	USHBP1	ENSG00000130307.11	19	17249176	17282786	0.00482511	0.00774303	0.533503	16234	0.935937	No
Cells-Culturedfibroblasts	465	BABAM1	ENSG00000105393.15	19	17267350	17281249	-0.00103191	0.00118616	0.384792	16234	0.910104	No
Cells-Culturedfibroblasts	465	ANKLE1	ENSG00000160117.14	19	17281645	17287646	0.00722258	0.00546373	0.186879	16234	0.846375	No
Cells-Culturedfibroblasts	465	ABHD8	ENSG00000127220.5	19	17292131	17310236	0.000269677	0.00290282	0.926024	16234	0.992776	No
Cells-Culturedfibroblasts	465	MRPL34	ENSG00000130312.6	19	17292832	17306843	0.00154939	0.00174092	0.373957	16234	0.90861	No
Cells-Culturedfibroblasts	465	DDA1	ENSG00000130311.10	19	17309518	17323222	-0.00077833	0.00133576	0.5604	16234	0.942373	No
Cells-Culturedfibroblasts	465	ANO8	ENSG00000074855.10	19	17323302	17334829	-0.00087127	0.00276902	0.753176	16234	0.976202	No
Cells-Culturedfibroblasts	465	GTPBP3	ENSG00000130299.16	19	17334920	17342735	0.000105554	0.00163928	0.948688	16234	0.994324	No
Cells-Culturedfibroblasts	465	PLVAP	ENSG00000130300.8	19	17351448	17377350	0.0102495	0.0108857	0.346934	16234	0.908261	No
Cells-Culturedfibroblasts	465	BST2	ENSG00000130303.12	19	17402939	17405648	-0.00393544	0.00971348	0.685561	16234	0.963167	No
Cells-Culturedfibroblasts	465	BISPR	ENSG00000282851.1	19	17405694	17418904	-0.0117104	0.0104615	0.263586	16234	0.87629	No
Cells-Culturedfibroblasts	465	MVB12A	ENSG00000141971.12	19	17419081	17433724	0.00150976	0.00165784	0.362958	16234	0.908581	No
Cells-Culturedfibroblasts	465	TMEM221	ENSG00000188051.6	19	17435509	17448567	0.0112948	0.0116894	0.334449	16234	0.904819	No
Cells-Culturedfibroblasts	465	SLC27A1	ENSG00000130304.16	19	17468769	17506168	0.00135636	0.00246715	0.582756	16234	0.944017	No
Cells-Culturedfibroblasts	465	CTD-3131K8.2	ENSG00000269439.5	19	17488990	17511628	-0.00472923	0.00335339	0.159158	16234	0.836825	No
Cells-Culturedfibroblasts	465	PGLS	ENSG00000130313.6	19	17511890	17521288	0.00568035	0.00194013	0.00358933	16234	0.508775	No
Cells-Culturedfibroblasts	465	FAM129C	ENSG00000167483.17	19	17523301	17553839	-0.00429549	0.00993175	0.665588	16234	0.959745	No
Cells-Culturedfibroblasts	465	COLGALT1	ENSG00000130309.10	19	17555594	17583159	0.00024358	0.00198449	0.902368	16234	0.99211	No
Cells-Culturedfibroblasts	465	UNC13A	ENSG00000130477.15	19	17601328	17688365	-0.0186983	0.0111437	0.0940654	16234	0.774496	No
Cells-Culturedfibroblasts	465	MAP1S	ENSG00000130479.10	19	17719242	17734516	0.00144887	0.00227643	0.524802	16234	0.9344	No
Cells-Culturedfibroblasts	465	FCHO1	ENSG00000130475.14	19	17747718	17788568	-0.00526699	0.00526626	0.317789	16234	0.898839	No
Cells-Culturedfibroblasts	465	JAK3	ENSG00000105639.18	19	17824786	17848032	-0.00302391	0.00535705	0.572718	16234	0.944017	No
Cells-Culturedfibroblasts	465	RPL18A	ENSG00000105640.12	19	17859876	17864153	-0.000656497	0.00218864	0.764351	16234	0.977322	No
Cells-Culturedfibroblasts	465	CCDC124	ENSG00000007080.10	19	17933016	17943991	-0.000815223	0.00155668	0.600754	16234	0.948239	No
Cells-Culturedfibroblasts	465	KCNN1	ENSG00000105642.15	19	17951293	18000080	-0.0160137	0.0122808	0.192924	16234	0.85063	No
Cells-Culturedfibroblasts	465	ARRDC2	ENSG00000105643.9	19	18001132	18014102	0.000903957	0.00275351	0.742846	16234	0.973916	No
Cells-Culturedfibroblasts	465	MAST3	ENSG00000099308.10	19	18097793	18151692	0.000277569	0.00218707	0.899066	16234	0.99211	No
Cells-Culturedfibroblasts	465	PIK3R2	ENSG00000105647.16	19	18153118	18170540	0.00148681	0.0013571	0.273858	16234	0.881218	No
Cells-Culturedfibroblasts	465	IFI30	ENSG00000216490.3	19	18173162	18178117	0.00274707	0.00509006	0.58968	16234	0.945002	No
Cells-Culturedfibroblasts	465	MPV17L2	ENSG00000254858.9	19	18193182	18196742	-0.000367547	0.00194866	0.850481	16234	0.987806	No
Cells-Culturedfibroblasts	465	RAB3A	ENSG00000105649.9	19	18196784	18204074	0.00503301	0.00422683	0.234398	16234	0.866595	No
Cells-Culturedfibroblasts	465	PDE4C	ENSG00000105650.21	19	18207961	18255419	-0.00114644	0.0093492	0.90246	16234	0.99211	No
Cells-Culturedfibroblasts	465	KIAA1683	ENSG00000130518.16	19	18257097	18274509	-0.0122352	0.0096132	0.203773	16234	0.854571	No
Cells-Culturedfibroblasts	465	JUND	ENSG00000130522.5	19	18279760	18281622	-0.00189701	0.00361023	0.599529	16234	0.947596	No
Cells-Culturedfibroblasts	465	LSM4	ENSG00000130520.10	19	18306230	18323274	-0.000280401	0.00136429	0.837254	16234	0.98407	No
Cells-Culturedfibroblasts	465	PGPEP1	ENSG00000130517.13	19	18340587	18369950	-0.000473969	0.00302796	0.875686	16234	0.989475	No
Cells-Culturedfibroblasts	465	GDF15	ENSG00000130513.6	19	18374731	18389176	-0.012308	0.00582031	0.0350169	16234	0.678643	No
Cells-Culturedfibroblasts	465	LRRC25	ENSG00000175489.9	19	18391144	18397617	0.0121796	0.0151224	0.421019	16234	0.913785	No
Cells-Culturedfibroblasts	465	SSBP4	ENSG00000130511.15	19	18418864	18434387	0.000561934	0.00190508	0.768157	16234	0.977627	No
Cells-Culturedfibroblasts	465	ISYNA1	ENSG00000105655.18	19	18434563	18438301	0.00293297	0.0037768	0.437823	16234	0.917371	No
Cells-Culturedfibroblasts	465	ELL	ENSG00000105656.12	19	18442663	18522127	2.44734e-05	0.00196377	0.990062	16234	0.99925	No
Cells-Culturedfibroblasts	465	FKBP8	ENSG00000105701.15	19	18531769	18544077	-0.000215348	0.00124817	0.863098	16234	0.98887	No
Cells-Culturedfibroblasts	465	KXD1	ENSG00000105700.10	19	18557762	18569387	-0.000933241	0.00115758	0.420559	16234	0.913785	No
Cells-Culturedfibroblasts	465	UBA52	ENSG00000221983.7	19	18571730	18577550	0.000288161	0.00164728	0.861213	16234	0.988584	No
Cells-Culturedfibroblasts	465	CRLF1	ENSG00000006016.10	19	18572608	18607741	0.00829311	0.0102719	0.419892	16234	0.913578	No
Cells-Culturedfibroblasts	465	C19orf60	ENSG00000006015.17	19	18588725	18592336	0.00301455	0.00259883	0.246689	16234	0.873694	No
Cells-Culturedfibroblasts	465	TMEM59L	ENSG00000105696.8	19	18612851	18621039	0.00299077	0.00609775	0.624044	16234	0.952252	No
Cells-Culturedfibroblasts	465	KLHL26	ENSG00000167487.11	19	18636965	18671714	0.0043371	0.00298376	0.146774	16234	0.828211	No
Cells-Culturedfibroblasts	465	CRTC1	ENSG00000105662.15	19	18683677	18782333	0.00300032	0.00198173	0.130743	16234	0.814146	No
Cells-Culturedfibroblasts	465	COMP	ENSG00000105664.10	19	18782773	18791314	0.0123218	0.0129408	0.341529	16234	0.906537	No
Cells-Culturedfibroblasts	465	UPF1	ENSG00000005007.12	19	18831938	18868236	0.00140983	0.00123442	0.254031	16234	0.874167	No
Cells-Culturedfibroblasts	465	CERS1	ENSG00000223802.7	19	18877909	18896727	-0.00153022	0.0100884	0.879507	16234	0.990155	No
Cells-Culturedfibroblasts	465	COPE	ENSG00000105669.13	19	18899514	18919397	-0.000431888	0.00128504	0.736963	16234	0.973735	No
Cells-Culturedfibroblasts	465	DDX49	ENSG00000105671.11	19	18919675	18928633	-0.00038262	0.00121608	0.753188	16234	0.976202	No
Cells-Culturedfibroblasts	465	HOMER3	ENSG00000051128.18	19	18929201	18941261	-1.43918e-05	0.00167132	0.993133	16234	0.99925	No
Cells-Culturedfibroblasts	465	SUGP2	ENSG00000064607.16	19	18990888	19034023	-0.00181726	0.00149435	0.224599	16234	0.864534	No
Cells-Culturedfibroblasts	465	ARMC6	ENSG00000105676.13	19	19033575	19060311	0.00035984	0.00134225	0.788757	16234	0.979016	No
Cells-Culturedfibroblasts	465	SLC25A42	ENSG00000181035.13	19	19063999	19112888	0.00135169	0.00228625	0.55467	16234	0.940223	No
Cells-Culturedfibroblasts	465	TMEM161A	ENSG00000064545.14	19	19119169	19138513	0.00197861	0.00159925	0.216662	16234	0.864132	No
Cells-Culturedfibroblasts	465	MEF2B	ENSG00000213999.15	19	19145568	19170289	0.00205359	0.00253191	0.417755	16234	0.913578	No
Cells-Culturedfibroblasts	465	BORCS8	ENSG00000254901.7	19	19176903	19192228	-0.0058893	0.00185009	0.00155893	16234	0.414879	No
Cells-Culturedfibroblasts	465	RFXANK	ENSG00000064490.13	19	19192590	19200893	0.00105958	0.0014174	0.455128	16234	0.917483	No
Cells-Culturedfibroblasts	465	NR2C2AP	ENSG00000184162.14	19	19201416	19203424	-0.00215388	0.00224399	0.337656	16234	0.906339	No
Cells-Culturedfibroblasts	465	HAPLN4	ENSG00000187664.8	19	19256142	19262796	-0.0129281	0.0133256	0.332491	16234	0.904819	No
Cells-Culturedfibroblasts	465	TM6SF2	ENSG00000213996.12	19	19264366	19273391	0.00372497	0.00732592	0.611381	16234	0.950529	No
Cells-Culturedfibroblasts	465	SUGP1	ENSG00000105705.15	19	19276018	19320680	-0.000416566	0.00113722	0.714314	16234	0.970577	No
Cells-Culturedfibroblasts	465	MAU2	ENSG00000129933.20	19	19320845	19358755	-0.000193998	0.00104816	0.853247	16234	0.988248	No
Cells-Culturedfibroblasts	465	GATAD2A	ENSG00000167491.17	19	19385826	19508931	0.00165598	0.00129107	0.200289	16234	0.85165	No
Cells-Culturedfibroblasts	465	TSSK6	ENSG00000178093.13	19	19512418	19515685	0.00417722	0.00354653	0.239496	16234	0.869414	No
Cells-Culturedfibroblasts	465	NDUFA13	ENSG00000186010.18	19	19515736	19529054	0.000413083	0.00161787	0.798591	16234	0.980185	No
Cells-Culturedfibroblasts	465	YJEFN3	ENSG00000250067.11	19	19529364	19537581	-0.00460455	0.0028315	0.104621	16234	0.79011	No
Cells-Culturedfibroblasts	465	CILP2	ENSG00000160161.9	19	19538248	19546659	0.0106139	0.00738906	0.151585	16234	0.829378	No
Cells-Culturedfibroblasts	465	PBX4	ENSG00000105717.13	19	19561707	19618916	0.00276824	0.00404444	0.494046	16234	0.927244	No
Cells-Culturedfibroblasts	465	LPAR2	ENSG00000064547.13	19	19623668	19628930	0.00406114	0.00401987	0.312919	16234	0.896089	No
Cells-Culturedfibroblasts	465	GMIP	ENSG00000089639.10	19	19629476	19643667	0.000842721	0.00219113	0.700715	16234	0.968107	No
Cells-Culturedfibroblasts	465	ATP13A1	ENSG00000105726.16	19	19645200	19663693	0.00183572	0.00148794	0.217957	16234	0.864132	No
Cells-Culturedfibroblasts	465	ZNF101	ENSG00000181896.11	19	19668796	19683509	0.00171518	0.00192626	0.373724	16234	0.90861	No
Cells-Culturedfibroblasts	465	ZNF14	ENSG00000105708.8	19	19710471	19733097	0.000156708	0.0023743	0.947406	16234	0.994324	No
Cells-Culturedfibroblasts	465	LINC00663	ENSG00000266904.5	19	19757366	19776423	-0.000409475	0.00423027	0.922932	16234	0.992776	No
Cells-Culturedfibroblasts	465	ZNF506	ENSG00000081665.13	19	19785839	19821751	-0.000631399	0.0026603	0.812502	16234	0.98136	No
Cells-Culturedfibroblasts	465	ZNF253	ENSG00000256771.3	19	19865886	19894674	0.000219393	0.0026858	0.934933	16234	0.99378	No
Cells-Culturedfibroblasts	465	ZNF93	ENSG00000184635.14	19	19900913	19935575	0.0025153	0.00411989	0.541826	16234	0.937764	No
Cells-Culturedfibroblasts	465	ZNF682	ENSG00000197124.11	19	19997058	20039506	0.000873664	0.00359609	0.808158	16234	0.980185	No
Cells-Culturedfibroblasts	465	ZNF90	ENSG00000213988.10	19	20077994	20127076	-0.00098718	0.00360413	0.784287	16234	0.977787	No
Cells-Culturedfibroblasts	465	ZNF486	ENSG00000256229.7	19	20167228	20200490	0.00144492	0.00221484	0.514493	16234	0.932412	No
Cells-Culturedfibroblasts	465	ZNF737	ENSG00000237440.8	19	20535825	20565809	0.00154703	0.00256174	0.546221	16234	0.93894	No
Cells-Culturedfibroblasts	465	ZNF626	ENSG00000188171.15	19	20620061	20661596	0.00418512	0.00245645	0.0891331	16234	0.772809	No
Cells-Culturedfibroblasts	465	ZNF66	ENSG00000160229.11	19	20776304	20807322	2.15607e-05	0.00529334	0.996752	16234	0.99968	No
Cells-Culturedfibroblasts	465	ZNF85	ENSG00000105750.14	19	20923222	20950697	0.00192644	0.00295088	0.514201	16234	0.932412	No
Cells-Culturedfibroblasts	465	ZNF430	ENSG00000118620.12	19	21020620	21060050	0.000759031	0.00242798	0.754718	16234	0.976494	No
Cells-Culturedfibroblasts	465	ZNF714	ENSG00000160352.15	19	21082159	21125270	0.00769554	0.00500514	0.124878	16234	0.801609	No
Cells-Culturedfibroblasts	465	ZNF431	ENSG00000196705.8	19	21142024	21196053	0.000634448	0.00204553	0.756582	16234	0.976494	No
Cells-Culturedfibroblasts	465	ZNF708	ENSG00000182141.10	19	21291160	21329425	-0.000420897	0.00210716	0.841771	16234	0.985089	No
Cells-Culturedfibroblasts	465	ZNF738	ENSG00000172687.13	19	21358930	21379302	0.00103946	0.00249881	0.677624	16234	0.962259	No
Cells-Culturedfibroblasts	465	ZNF493	ENSG00000196268.11	19	21397119	21427573	0.000783718	0.00272438	0.773735	16234	0.977627	No
Cells-Culturedfibroblasts	465	LINC00664	ENSG00000268658.5	19	21483374	21503238	0.0115024	0.0160538	0.474066	16234	0.922943	No
Cells-Culturedfibroblasts	465	ZNF429	ENSG00000197013.9	19	21505564	21556270	0.00436684	0.00378767	0.249569	16234	0.874167	No
Cells-Culturedfibroblasts	465	ZNF100	ENSG00000197020.10	19	21722766	21767628	0.00241118	0.00309312	0.436083	16234	0.917371	No
Cells-Culturedfibroblasts	465	ZNF43	ENSG00000198521.11	19	21804949	21852125	0.00599727	0.00231234	0.00981243	16234	0.546889	No
Cells-Culturedfibroblasts	465	ZNF208	ENSG00000160321.14	19	21932958	22010949	-0.00499356	0.0182176	0.78413	16234	0.977787	No
Cells-Culturedfibroblasts	465	ZNF257	ENSG00000197134.11	19	22052452	22091480	-0.00780629	0.0140859	0.579727	16234	0.944017	No
Cells-Culturedfibroblasts	465	ZNF492	ENSG00000229676.2	19	22634324	22667670	0.0251482	0.0127117	0.0485086	16234	0.706563	No
Cells-Culturedfibroblasts	465	CTD-2291D10.4	ENSG00000267886.1	19	23075201	23100361	0.0221633	0.0130622	0.0904454	16234	0.774288	No
Cells-Culturedfibroblasts	465	ZNF730	ENSG00000183850.13	19	23116975	23147219	0.0126759	0.0120278	0.292509	16234	0.889539	No
Cells-Culturedfibroblasts	465	ZNF724	ENSG00000196081.9	19	23221599	23250390	0.00969126	0.00442215	0.0289337	16234	0.678643	No
Cells-Culturedfibroblasts	465	ZNF91	ENSG00000167232.13	19	23304991	23395560	-0.0018361	0.00186382	0.325098	16234	0.901903	No
Cells-Culturedfibroblasts	465	ZNF675	ENSG00000197372.9	19	23525631	23687220	0.00306629	0.00258875	0.236863	16234	0.869015	No
Cells-Culturedfibroblasts	465	ZNF681	ENSG00000196172.9	19	23739195	23758891	0.00687894	0.00510144	0.178209	16234	0.845106	No
Cells-Culturedfibroblasts	465	RP11-255H23.4	ENSG00000267924.1	19	23817599	23874701	0.00367546	0.0146696	0.802279	16234	0.980185	No
Cells-Culturedfibroblasts	465	ZNF726	ENSG00000213967.10	19	23914876	23945159	-0.000719116	0.00378674	0.849472	16234	0.98728	No
Cells-Culturedfibroblasts	465	ZNF254	ENSG00000213096.10	19	24033405	24129961	0.00152297	0.00193029	0.430542	16234	0.91541	No
Cells-Culturedfibroblasts	465	CTD-2017D11.1	ENSG00000268362.5	19	24048937	24066909	-0.00190453	0.00708401	0.788171	16234	0.978926	No
Cells-Culturedfibroblasts	465	LINC00662	ENSG00000261824.6	19	27684580	27793894	0.00280877	0.00278796	0.314262	16234	0.897401	No
Cells-Culturedfibroblasts	465	CTC-459F4.1	ENSG00000261770.1	19	27757184	27760849	0.00545188	0.00967765	0.573483	16234	0.944017	No
Cells-Culturedfibroblasts	465	CTC-459F4.3	ENSG00000267575.6	19	27793463	27918863	0.00192681	0.00246626	0.435062	16234	0.917319	No
Cells-Culturedfibroblasts	465	CTB-70G10.1	ENSG00000266928.1	19	28294093	28313500	-0.00995705	0.0149304	0.505184	16234	0.931331	No
Cells-Culturedfibroblasts	465	UQCRFS1	ENSG00000169021.5	19	29205321	29213541	-0.000292393	0.00117352	0.803354	16234	0.980185	No
Cells-Culturedfibroblasts	465	CTB-32O4.2	ENSG00000267498.1	19	29213714	29215815	-0.0298842	0.0143136	0.0373855	16234	0.682624	No
Cells-Culturedfibroblasts	465	POP4	ENSG00000105171.9	19	29604017	29617237	-0.000620857	0.00115256	0.590382	16234	0.945128	No
Cells-Culturedfibroblasts	465	PLEKHF1	ENSG00000166289.5	19	29665056	29675457	0.00129146	0.00292552	0.659105	16234	0.958071	No
Cells-Culturedfibroblasts	465	C19orf12	ENSG00000131943.17	19	29698886	29715789	-0.000669761	0.00118331	0.571676	16234	0.944017	No
Cells-Culturedfibroblasts	465	CCNE1	ENSG00000105173.13	19	29811898	29824308	5.71669e-05	0.00299089	0.984759	16234	0.99925	No
Cells-Culturedfibroblasts	465	URI1	ENSG00000105176.17	19	29923644	30016608	0.000887259	0.00106621	0.405767	16234	0.911909	No
Cells-Culturedfibroblasts	465	CTC-448F2.4	ENSG00000267006.1	19	30028741	30029916	-0.0143326	0.0145592	0.325438	16234	0.90218	No
Cells-Culturedfibroblasts	465	ZNF536	ENSG00000198597.8	19	30228290	30713538	-0.0093206	0.0148348	0.530136	16234	0.934952	No
Cells-Culturedfibroblasts	465	LLNLR-263F3.1	ENSG00000284430.1	19	31100304	31147981	-0.0158249	0.00939401	0.0927741	16234	0.774323	No
Cells-Culturedfibroblasts	465	TSHZ3	ENSG00000121297.6	19	31274945	31349547	-0.00247725	0.002284	0.278683	16234	0.882588	No
Cells-Culturedfibroblasts	465	ZNF507	ENSG00000168813.16	19	32345594	32387667	0.000861828	0.00131116	0.511329	16234	0.932412	No
Cells-Culturedfibroblasts	465	DPY19L3	ENSG00000178904.18	19	32405561	32485895	-8.49258e-05	0.0018278	0.962962	16234	0.996981	No
Cells-Culturedfibroblasts	465	PDCD5	ENSG00000105185.11	19	32581068	32587452	-0.00244778	0.00166582	0.14243	16234	0.826327	No
Cells-Culturedfibroblasts	465	ANKRD27	ENSG00000105186.15	19	32597007	32675199	0.000646623	0.00136834	0.63676	16234	0.955695	No
Cells-Culturedfibroblasts	465	RGS9BP	ENSG00000186326.3	19	32675407	32678300	-0.0014	0.0141226	0.921078	16234	0.992776	No
Cells-Culturedfibroblasts	465	CTD-2538C1.2	ENSG00000267475.1	19	32687089	32691750	-0.000154152	0.0050179	0.975506	16234	0.99807	No
Cells-Culturedfibroblasts	465	NUDT19	ENSG00000213965.3	19	32691961	32713796	0.00345226	0.00167663	0.0400729	16234	0.684895	No
Cells-Culturedfibroblasts	465	TDRD12	ENSG00000173809.17	19	32719753	32829580	0.0153012	0.0156518	0.328806	16234	0.902994	No
Cells-Culturedfibroblasts	465	SLC7A9	ENSG00000021488.12	19	32830509	32869766	0.0145329	0.0151173	0.336904	16234	0.905663	No
Cells-Culturedfibroblasts	465	CEP89	ENSG00000121289.17	19	32875925	32971991	-0.000955164	0.00139543	0.494022	16234	0.927244	No
Cells-Culturedfibroblasts	465	FAAP24	ENSG00000131944.9	19	32972209	32978222	0.00443525	0.0034909	0.204567	16234	0.855799	No
Cells-Culturedfibroblasts	465	RHPN2	ENSG00000131941.7	19	32978593	33064888	0.000270258	0.00485081	0.955595	16234	0.995456	No
Cells-Culturedfibroblasts	465	GPATCH1	ENSG00000076650.6	19	33080880	33130542	0.00033575	0.00182491	0.854112	16234	0.988379	No
Cells-Culturedfibroblasts	465	WDR88	ENSG00000166359.10	19	33132090	33175795	0.00178794	0.00650671	0.78361	16234	0.977787	No
Cells-Culturedfibroblasts	465	LRP3	ENSG00000130881.13	19	33177603	33208663	0.00133374	0.00241291	0.580713	16234	0.944017	No
Cells-Culturedfibroblasts	465	SLC7A10	ENSG00000130876.11	19	33208868	33225850	-0.00454201	0.0159107	0.775418	16234	0.977627	No
Cells-Culturedfibroblasts	465	CEBPA	ENSG00000245848.2	19	33300475	33302564	-0.0100791	0.00985078	0.306783	16234	0.895391	No
Cells-Culturedfibroblasts	465	CEBPG	ENSG00000153879.8	19	33373330	33382686	-0.00083794	0.00246739	0.734314	16234	0.972258	No
Cells-Culturedfibroblasts	465	PEPD	ENSG00000124299.13	19	33386950	33521794	-0.00292842	0.00182277	0.108859	16234	0.79026	No
Cells-Culturedfibroblasts	465	KCTD15	ENSG00000153885.14	19	33795933	33815763	-0.00132444	0.00233698	0.571184	16234	0.944017	No
Cells-Culturedfibroblasts	465	LSM14A	ENSG00000257103.8	19	34172504	34229515	-0.000340604	0.000967705	0.725027	16234	0.971328	No
Cells-Culturedfibroblasts	465	KIAA0355	ENSG00000166398.12	19	34254537	34355586	-0.00457422	0.00197281	0.0208691	16234	0.64154	No
Cells-Culturedfibroblasts	465	GPI	ENSG00000105220.14	19	34359480	34402156	0.00353883	0.00181674	0.0520583	16234	0.710628	No
Cells-Culturedfibroblasts	465	PDCD2L	ENSG00000126249.7	19	34404384	34426111	0.00142641	0.00202754	0.482102	16234	0.923352	No
Cells-Culturedfibroblasts	465	UBA2	ENSG00000126261.12	19	34428352	34471251	0.000440803	0.000971854	0.650361	16234	0.956403	No
Cells-Culturedfibroblasts	465	WTIP	ENSG00000142279.12	19	34481638	34512304	-0.000387545	0.00232828	0.867878	16234	0.98887	No
Cells-Culturedfibroblasts	465	SCGB1B2P	ENSG00000268751.1	19	34576733	34577701	-0.0106958	0.00939498	0.255544	16234	0.874167	No
Cells-Culturedfibroblasts	465	SCGB2B2	ENSG00000205209.7	19	34593329	34675699	0.00038144	0.00659791	0.953924	16234	0.995205	No
Cells-Culturedfibroblasts	465	ZNF302	ENSG00000089335.20	19	34677639	34686397	-0.000513145	0.00177611	0.772781	16234	0.977627	No
Cells-Culturedfibroblasts	465	CTD-2553L13.10	ENSG00000274104.1	19	34733298	34733837	-0.00648029	0.00522728	0.21574	16234	0.864131	No
Cells-Culturedfibroblasts	465	ZNF181	ENSG00000197841.14	19	34734155	34745378	0.00129833	0.00186937	0.487714	16234	0.924843	No
Cells-Culturedfibroblasts	465	ZNF599	ENSG00000153896.17	19	34758076	34773229	-0.00179318	0.00176531	0.310287	16234	0.895897	No
Cells-Culturedfibroblasts	465	ZNF30-AS1	ENSG00000270876.1	19	34923299	34926812	0.000802632	0.0136521	0.953144	16234	0.995198	No
Cells-Culturedfibroblasts	465	ZNF30	ENSG00000168661.14	19	34926903	34945170	-0.000269626	0.00259614	0.91733	16234	0.992775	No
Cells-Culturedfibroblasts	465	ZNF792	ENSG00000180884.9	19	34956354	34964049	0.00388699	0.00356641	0.276354	16234	0.881482	No
Cells-Culturedfibroblasts	465	GRAMD1A	ENSG00000089351.14	19	34994784	35026471	-0.00155133	0.00255994	0.544823	16234	0.938149	No
Cells-Culturedfibroblasts	465	SCN1B	ENSG00000105711.11	19	35030466	35040449	-0.00763506	0.00738873	0.302009	16234	0.894989	No
Cells-Culturedfibroblasts	465	HPN	ENSG00000105707.13	19	35040506	35066571	-0.0139113	0.0138209	0.314707	16234	0.897644	No
Cells-Culturedfibroblasts	465	FXYD3	ENSG00000089356.18	19	35115879	35124324	0.0023141	0.00837305	0.782389	16234	0.977787	No
Cells-Culturedfibroblasts	465	LGI4	ENSG00000153902.13	19	35124513	35142451	-0.00753204	0.00619099	0.224399	16234	0.864534	No
Cells-Culturedfibroblasts	465	FXYD1	ENSG00000266964.5	19	35139581	35143109	-0.00535454	0.00532042	0.314767	16234	0.897644	No
Cells-Culturedfibroblasts	465	FXYD7	ENSG00000221946.7	19	35143250	35154301	-0.00838528	0.0143898	0.560377	16234	0.942373	No
Cells-Culturedfibroblasts	465	FXYD5	ENSG00000089327.14	19	35154730	35169883	0.00380408	0.00186843	0.042347	16234	0.689729	No
Cells-Culturedfibroblasts	465	LSR	ENSG00000105699.16	19	35248330	35267964	0.000684003	0.0039014	0.860906	16234	0.988584	No
Cells-Culturedfibroblasts	465	USF2	ENSG00000105698.15	19	35268978	35279815	-0.000172212	0.00138601	0.901173	16234	0.99211	No
Cells-Culturedfibroblasts	465	CD22	ENSG00000012124.16	19	35319261	35347355	-0.016443	0.011313	0.146805	16234	0.828211	No
Cells-Culturedfibroblasts	465	KRTDAP	ENSG00000188508.10	19	35487324	35495558	0.011293	0.0126618	0.372931	16234	0.90861	No
Cells-Culturedfibroblasts	465	DMKN	ENSG00000161249.20	19	35497220	35513658	-0.0109732	0.00756859	0.147811	16234	0.829023	No
Cells-Culturedfibroblasts	465	SBSN	ENSG00000189001.10	19	35523367	35528351	-0.00763989	0.00692761	0.270705	16234	0.87994	No
Cells-Culturedfibroblasts	465	TMEM147	ENSG00000105677.11	19	35545595	35547526	-0.00176701	0.00155234	0.255616	16234	0.874167	No
Cells-Culturedfibroblasts	465	ATP4A	ENSG00000105675.8	19	35550043	35563658	0.00176957	0.014903	0.905536	16234	0.99211	No
Cells-Culturedfibroblasts	465	HAUS5	ENSG00000249115.8	19	35612744	35625349	0.000352	0.00223649	0.87501	16234	0.989475	No
Cells-Culturedfibroblasts	465	RBM42	ENSG00000126254.11	19	35629030	35637686	0.000162599	0.00123423	0.895249	16234	0.991799	No
Cells-Culturedfibroblasts	465	ETV2	ENSG00000105672.14	19	35641745	35644871	0.00617357	0.00415837	0.138358	16234	0.820449	No
Cells-Culturedfibroblasts	465	COX6B1	ENSG00000126267.8	19	35648223	35658861	-0.00162566	0.00141165	0.250105	16234	0.874167	No
Cells-Culturedfibroblasts	465	UPK1A	ENSG00000105668.7	19	35666516	35678483	-0.00914308	0.0129677	0.48114	16234	0.923352	No
Cells-Culturedfibroblasts	465	ZBTB32	ENSG00000011590.13	19	35704527	35717038	0.00836257	0.0130519	0.52204	16234	0.934093	No
Cells-Culturedfibroblasts	465	KMT2B	ENSG00000272333.5	19	35718019	35738800	0.00109886	0.00133799	0.411932	16234	0.912185	No
Cells-Culturedfibroblasts	465	IGFLR1	ENSG00000126246.9	19	35738879	35742453	0.000790776	0.00369607	0.830684	16234	0.982962	No
Cells-Culturedfibroblasts	465	U2AF1L4	ENSG00000161265.14	19	35742464	35744981	0.00103142	0.00362024	0.775852	16234	0.977627	No
Cells-Culturedfibroblasts	465	PSENEN	ENSG00000205155.7	19	35745114	35747519	-0.00340499	0.00146826	0.0208457	16234	0.64154	No
Cells-Culturedfibroblasts	465	LIN37	ENSG00000267796.7	19	35748361	35754519	-0.00464241	0.00209072	0.0268909	16234	0.674803	No
Cells-Culturedfibroblasts	465	HSPB6	ENSG00000004776.12	19	35754872	35758079	0.00182867	0.00497253	0.713231	16234	0.970577	No
Cells-Culturedfibroblasts	465	PROSER3	ENSG00000167595.14	19	35758143	35769864	-0.00176577	0.00213097	0.407765	16234	0.912185	No
Cells-Culturedfibroblasts	465	ARHGAP33	ENSG00000004777.18	19	35774532	35788822	-5.27881e-05	0.00288553	0.985412	16234	0.99925	No
Cells-Culturedfibroblasts	465	KIRREL2	ENSG00000126259.19	19	35855861	35867109	-0.00716097	0.0127483	0.574591	16234	0.944017	No
Cells-Culturedfibroblasts	465	APLP1	ENSG00000105290.11	19	35868131	35879791	0.000630393	0.00442337	0.886739	16234	0.990599	No
Cells-Culturedfibroblasts	465	NFKBID	ENSG00000167604.13	19	35887653	35900662	0.00117933	0.00267309	0.659293	16234	0.958071	No
Cells-Culturedfibroblasts	465	HCST	ENSG00000126264.9	19	35903856	35904377	0.00348768	0.00969644	0.719253	16234	0.970577	No
Cells-Culturedfibroblasts	465	TYROBP	ENSG00000011600.11	19	35904401	35908295	0.0316294	0.0148386	0.0335929	16234	0.678643	No
Cells-Culturedfibroblasts	465	LRFN3	ENSG00000126243.8	19	35935358	35945767	0.00213055	0.00195614	0.276676	16234	0.881482	No
Cells-Culturedfibroblasts	465	SDHAF1	ENSG00000205138.3	19	35995199	35996315	-0.00191503	0.00264502	0.469441	16234	0.922801	No
Cells-Culturedfibroblasts	465	SYNE4	ENSG00000181392.14	19	36003310	36008793	-0.00501091	0.00711717	0.481766	16234	0.923352	No
Cells-Culturedfibroblasts	465	ALKBH6	ENSG00000239382.10	19	36009120	36014239	-0.000713618	0.00214904	0.739998	16234	0.973916	No
Cells-Culturedfibroblasts	465	CLIP3	ENSG00000105270.14	19	36014660	36033343	0.00361789	0.00248638	0.146354	16234	0.828211	No
Cells-Culturedfibroblasts	465	THAP8	ENSG00000161277.10	19	36034985	36054762	-0.00188177	0.00268998	0.484576	16234	0.924777	No
Cells-Culturedfibroblasts	465	WDR62	ENSG00000075702.16	19	36054881	36105106	0.00354226	0.00440425	0.421665	16234	0.913975	No
Cells-Culturedfibroblasts	465	POLR2I	ENSG00000105258.8	19	36113712	36114251	0.000797797	0.00206779	0.699815	16234	0.967535	No
Cells-Culturedfibroblasts	465	TBCB	ENSG00000105254.11	19	36114289	36125947	-0.00106091	0.00133703	0.427922	16234	0.914554	No
Cells-Culturedfibroblasts	465	CAPNS1	ENSG00000126247.10	19	36139575	36150353	0.00127737	0.00141627	0.367586	16234	0.908581	No
Cells-Culturedfibroblasts	465	COX7A1	ENSG00000161281.10	19	36150922	36152869	-0.00505252	0.00560884	0.368177	16234	0.908581	No
Cells-Culturedfibroblasts	465	ZNF565	ENSG00000196357.11	19	36182060	36246257	-0.00454517	0.0025566	0.0761201	16234	0.754416	No
Cells-Culturedfibroblasts	465	ZNF146	ENSG00000167635.11	19	36214602	36238774	0.000315195	0.00127086	0.804237	16234	0.980185	No
Cells-Culturedfibroblasts	465	CTD-3162L10.1	ENSG00000267053.6	19	36304580	36312668	0.0152402	0.0113697	0.180796	16234	0.845106	No
Cells-Culturedfibroblasts	465	LINC00665	ENSG00000232677.6	19	36313067	36331718	0.00642328	0.00547401	0.241261	16234	0.870316	No
Cells-Culturedfibroblasts	465	ZFP14	ENSG00000142065.13	19	36334453	36379199	0.00137533	0.00269772	0.610437	16234	0.950529	No
Cells-Culturedfibroblasts	465	ZFP82	ENSG00000181007.8	19	36383120	36418656	0.000482064	0.00230823	0.834665	16234	0.983745	No
Cells-Culturedfibroblasts	465	ZNF566	ENSG00000186017.14	19	36445119	36489648	0.00277145	0.00211805	0.191385	16234	0.850299	No
Cells-Culturedfibroblasts	465	ZNF260	ENSG00000254004.6	19	36510695	36528660	0.00308072	0.00166483	0.0649119	16234	0.736042	No
Cells-Culturedfibroblasts	465	ZNF529	ENSG00000186020.12	19	36534774	36589701	-0.00177541	0.00168387	0.292292	16234	0.889539	No
Cells-Culturedfibroblasts	465	ZNF382	ENSG00000161298.17	19	36604817	36634113	0.00233363	0.0034435	0.49832	16234	0.92868	No
Cells-Culturedfibroblasts	465	ZNF461	ENSG00000197808.11	19	36637192	36666853	0.00172358	0.00213406	0.419725	16234	0.913578	No
Cells-Culturedfibroblasts	465	CTD-3234P18.6	ENSG00000276071.1	19	36668102	36669404	0.00128129	0.00673964	0.849308	16234	0.98728	No
Cells-Culturedfibroblasts	465	LINC01534	ENSG00000225975.6	19	36685440	36687449	-0.00511372	0.00437283	0.242859	16234	0.871074	No
Cells-Culturedfibroblasts	465	ZNF567	ENSG00000189042.13	19	36687628	36727701	0.000530129	0.00210913	0.801661	16234	0.980185	No
Cells-Culturedfibroblasts	465	ZNF850	ENSG00000267041.5	19	36714383	36772825	0.0031146	0.00348582	0.372071	16234	0.90861	No
Cells-Culturedfibroblasts	465	CTD-2162K18.4	ENSG00000267260.1	19	36773153	36777078	0.000695135	0.0140292	0.960504	16234	0.996422	No
Cells-Culturedfibroblasts	465	ZNF790	ENSG00000197863.8	19	36817428	36850787	0.000798884	0.0022383	0.721325	16234	0.970577	No
Cells-Culturedfibroblasts	465	ZNF345	ENSG00000251247.10	19	36850361	36913029	-0.00374549	0.00265433	0.15892	16234	0.836545	No
Cells-Culturedfibroblasts	465	ZNF829	ENSG00000185869.14	19	36888124	36916291	0.00204412	0.00219496	0.352217	16234	0.908581	No
Cells-Culturedfibroblasts	465	ZNF568	ENSG00000198453.12	19	36916329	36997932	0.000494364	0.00223393	0.824962	16234	0.982413	No
Cells-Culturedfibroblasts	465	ZNF420	ENSG00000197050.10	19	37007857	37130314	0.00395716	0.0025302	0.118538	16234	0.794281	No
Cells-Culturedfibroblasts	465	ZNF585A	ENSG00000196967.10	19	37106734	37172741	0.00194908	0.00172837	0.260057	16234	0.875816	No
Cells-Culturedfibroblasts	465	ZNF585B	ENSG00000245680.9	19	37181579	37217925	0.0046915	0.00244576	0.055726	16234	0.721589	No
Cells-Culturedfibroblasts	465	ZNF383	ENSG00000188283.11	19	37218154	37248738	0.00214694	0.00162204	0.186318	16234	0.846375	No
Cells-Culturedfibroblasts	465	LINC01535	ENSG00000226686.7	19	37251912	37265535	-0.00737021	0.0122832	0.548798	16234	0.939589	No
Cells-Culturedfibroblasts	465	CTD-3220F14.1	ENSG00000267605.5	19	37265939	37271518	0.0148912	0.0131741	0.258943	16234	0.875705	No
Cells-Culturedfibroblasts	465	HKR1	ENSG00000181666.17	19	37312837	37369365	-0.00216226	0.00129979	0.0969112	16234	0.779226	No
Cells-Culturedfibroblasts	465	ZNF527	ENSG00000189164.14	19	37371061	37393066	-0.00272117	0.00197601	0.169176	16234	0.839347	No
Cells-Culturedfibroblasts	465	ZNF569	ENSG00000196437.10	19	37411155	37469057	0.00298161	0.00212609	0.1615	16234	0.837213	No
Cells-Culturedfibroblasts	465	ZNF570	ENSG00000171827.10	19	37467585	37488652	0.00294545	0.00185373	0.112791	16234	0.791182	No
Cells-Culturedfibroblasts	465	ZNF793	ENSG00000188227.12	19	37507047	37548762	0.00524057	0.00648421	0.419407	16234	0.913578	No
Cells-Culturedfibroblasts	465	ZNF571	ENSG00000180479.13	19	37554782	37594790	-0.000344233	0.00295492	0.907313	16234	0.99211	No
Cells-Culturedfibroblasts	465	ZNF540	ENSG00000171817.16	19	37594830	37614097	0.0104146	0.00531809	0.050819	16234	0.710628	No
Cells-Culturedfibroblasts	465	ZFP30	ENSG00000120784.15	19	37631009	37692337	0.00309738	0.00225671	0.170596	16234	0.839347	No
Cells-Culturedfibroblasts	465	ZNF781	ENSG00000196381.10	19	37667751	37678773	-0.0031259	0.00611383	0.609407	16234	0.950451	No
Cells-Culturedfibroblasts	465	ZNF607	ENSG00000198182.12	19	37696363	37719790	0.00303141	0.00265511	0.254183	16234	0.874167	No
Cells-Culturedfibroblasts	465	CTD-2528L19.6	ENSG00000267152.1	19	37728586	37730643	-0.00397238	0.00443459	0.370861	16234	0.908581	No
Cells-Culturedfibroblasts	465	ZNF573	ENSG00000189144.13	19	37735833	37817300	-0.00218779	0.00347155	0.528885	16234	0.934896	No
Cells-Culturedfibroblasts	465	SIPA1L3	ENSG00000105738.10	19	37907228	38208372	0.00193743	0.00222438	0.384229	16234	0.910104	No
Cells-Culturedfibroblasts	465	DPF1	ENSG00000011332.19	19	38211006	38229714	0.00176917	0.00400604	0.658976	16234	0.958071	No
Cells-Culturedfibroblasts	465	SPINT2	ENSG00000167642.12	19	38244035	38292614	-0.00464448	0.00724171	0.521626	16234	0.934093	No
Cells-Culturedfibroblasts	465	PPP1R14A	ENSG00000167641.10	19	38251237	38256591	-0.00967561	0.00939694	0.303734	16234	0.895319	No
Cells-Culturedfibroblasts	465	C19orf33	ENSG00000167644.11	19	38304161	38305009	0.0250487	0.0172951	0.148237	16234	0.829109	No
Cells-Culturedfibroblasts	465	YIF1B	ENSG00000167645.16	19	38305104	38317273	-0.000744558	0.00176764	0.673801	16234	0.961016	No
Cells-Culturedfibroblasts	465	KCNK6	ENSG00000099337.4	19	38319844	38332076	0.00273643	0.00371703	0.462007	16234	0.921001	No
Cells-Culturedfibroblasts	465	CATSPERG	ENSG00000099338.22	19	38335775	38370943	-0.00634999	0.0108622	0.559119	16234	0.941769	No
Cells-Culturedfibroblasts	465	PSMD8	ENSG00000099341.11	19	38374536	38383824	-0.00127848	0.00145401	0.379727	16234	0.908948	No
Cells-Culturedfibroblasts	465	GGN	ENSG00000179168.14	19	38384265	38388082	0.00208934	0.00423678	0.622155	16234	0.95215	No
Cells-Culturedfibroblasts	465	SPRED3	ENSG00000188766.12	19	38388421	38399587	-0.00257657	0.00379178	0.497167	16234	0.928497	No
Cells-Culturedfibroblasts	465	FAM98C	ENSG00000130244.12	19	38403135	38409054	0.00255529	0.0019191	0.183709	16234	0.846375	No
Cells-Culturedfibroblasts	465	RYR1	ENSG00000196218.12	19	38433699	38587564	0.000537429	0.00800849	0.946526	16234	0.994324	No
Cells-Culturedfibroblasts	465	MAP4K1	ENSG00000104814.12	19	38587641	38618882	0.00555215	0.00639907	0.386057	16234	0.910104	No
Cells-Culturedfibroblasts	465	EIF3K	ENSG00000178982.9	19	38619082	38636955	-0.000199015	0.00138031	0.885423	16234	0.990599	No
Cells-Culturedfibroblasts	465	ACTN4	ENSG00000130402.11	19	38647670	38731583	0.00213169	0.00194308	0.273209	16234	0.881218	No
Cells-Culturedfibroblasts	465	CAPN12	ENSG00000182472.8	19	38733703	38769904	-0.0201749	0.0141737	0.155322	16234	0.832297	No
Cells-Culturedfibroblasts	465	LGALS7B	ENSG00000178934.4	19	38789211	38791749	-0.00531511	0.0147848	0.719394	16234	0.970577	No
Cells-Culturedfibroblasts	465	LGALS4	ENSG00000171747.8	19	38801671	38813364	0.000991586	0.0122991	0.935779	16234	0.993816	No
Cells-Culturedfibroblasts	465	ECH1	ENSG00000104823.8	19	38815422	38832005	0.00469365	0.00185907	0.011927	16234	0.56781	No
Cells-Culturedfibroblasts	465	HNRNPL	ENSG00000104824.16	19	38836388	38852347	-0.00271595	0.00216756	0.210867	16234	0.861104	No
Cells-Culturedfibroblasts	465	RINL	ENSG00000187994.13	19	38867834	38878279	0.00149851	0.00336201	0.656018	16234	0.957503	No
Cells-Culturedfibroblasts	465	SIRT2	ENSG00000068903.19	19	38878555	38899862	-0.0015944	0.00142834	0.264914	16234	0.87629	No
Cells-Culturedfibroblasts	465	NFKBIB	ENSG00000104825.16	19	38899952	38908893	-0.00221777	0.00165383	0.180611	16234	0.845106	No
Cells-Culturedfibroblasts	465	CCER2	ENSG00000262484.1	19	38908980	38912158	0.0103679	0.0117885	0.379611	16234	0.908948	No
Cells-Culturedfibroblasts	465	SARS2	ENSG00000104835.14	19	38915266	38930547	0.00299907	0.00203119	0.140518	16234	0.823822	No
Cells-Culturedfibroblasts	465	MRPS12	ENSG00000128626.11	19	38930897	38933162	0.00258014	0.00133347	0.0536382	16234	0.718578	No
Cells-Culturedfibroblasts	465	CTC-360G5.9	ENSG00000269486.2	19	38935297	38938632	-0.00475497	0.00540289	0.379293	16234	0.908948	No
Cells-Culturedfibroblasts	465	FBXO17	ENSG00000269190.5	19	38941401	38975910	-0.00281108	0.0018963	0.138943	16234	0.820851	No
Cells-Culturedfibroblasts	465	FBXO27	ENSG00000161243.8	19	38990714	39032785	-0.000744772	0.00785181	0.924474	16234	0.992776	No
Cells-Culturedfibroblasts	465	ACP7	ENSG00000183760.10	19	39083913	39111493	-0.0372761	0.0134241	0.00572232	16234	0.508775	No
Cells-Culturedfibroblasts	465	PAK4	ENSG00000130669.17	19	39125770	39182816	0.0034627	0.0020182	0.0869096	16234	0.772809	No
Cells-Culturedfibroblasts	465	NCCRP1	ENSG00000188505.4	19	39196961	39201884	-0.0106646	0.0105759	0.31382	16234	0.896879	No
Cells-Culturedfibroblasts	465	SYCN	ENSG00000179751.6	19	39202831	39204266	-0.0100497	0.0107232	0.349172	16234	0.908581	No
Cells-Culturedfibroblasts	465	LRFN1	ENSG00000128011.4	19	39306568	39314650	-0.00452816	0.00722544	0.531181	16234	0.935409	No
Cells-Culturedfibroblasts	465	GMFG	ENSG00000130755.12	19	39328353	39342372	-0.00717896	0.00930662	0.440892	16234	0.917371	No
Cells-Culturedfibroblasts	465	CTC-246B18.10	ENSG00000269246.1	19	39341773	39341945	-0.00554663	0.011062	0.616331	16234	0.950831	No
Cells-Culturedfibroblasts	465	SAMD4B	ENSG00000179134.15	19	39342396	39385710	-0.00154388	0.00138572	0.265824	16234	0.87629	No
Cells-Culturedfibroblasts	465	PAF1	ENSG00000006712.14	19	39385852	39391195	-0.00268388	0.00127627	0.0360371	16234	0.680684	No
Cells-Culturedfibroblasts	465	MED29	ENSG00000063322.13	19	39391303	39400637	-0.000740285	0.00118473	0.532388	16234	0.935771	No
Cells-Culturedfibroblasts	465	ZFP36	ENSG00000128016.5	19	39406813	39409412	-0.00346669	0.00532792	0.515601	16234	0.932412	No
Cells-Culturedfibroblasts	465	PLEKHG2	ENSG00000090924.14	19	39412585	39428415	0.000452168	0.00201242	0.822325	16234	0.982299	No
Cells-Culturedfibroblasts	465	RPS16	ENSG00000105193.8	19	39433207	39435948	-0.000481202	0.00190904	0.801108	16234	0.980185	No
Cells-Culturedfibroblasts	465	SUPT5H	ENSG00000196235.13	19	39436156	39476670	-0.00104058	0.00127215	0.413812	16234	0.912185	No
Cells-Culturedfibroblasts	465	TIMM50	ENSG00000105197.10	19	39480412	39493715	-0.00140335	0.00120978	0.246673	16234	0.873694	No
Cells-Culturedfibroblasts	465	DLL3	ENSG00000090932.10	19	39498895	39508481	0.00522901	0.00650183	0.421691	16234	0.913975	No
Cells-Culturedfibroblasts	465	EID2B	ENSG00000176401.5	19	39530990	39532854	-0.00289383	0.00340029	0.395198	16234	0.91097	No
Cells-Culturedfibroblasts	465	EID2	ENSG00000176396.10	19	39538705	39540333	0.000100515	0.00156444	0.9488	16234	0.994324	No
Cells-Culturedfibroblasts	465	LLNLR-268E12.1	ENSG00000276445.1	19	39812972	39813555	0.00569983	0.0104204	0.584661	16234	0.944017	No
Cells-Culturedfibroblasts	465	DYRK1B	ENSG00000105204.13	19	39825350	39834201	0.00219895	0.00232164	0.344077	16234	0.90655	No
Cells-Culturedfibroblasts	465	FBL	ENSG00000105202.8	19	39834458	39846414	-0.000393918	0.00156214	0.80103	16234	0.980185	No
Cells-Culturedfibroblasts	465	FCGBP	ENSG00000275395.4	19	39863323	39934626	0.0277696	0.00979132	0.00477538	16234	0.508775	No
Cells-Culturedfibroblasts	465	PSMC4	ENSG00000013275.7	19	39971005	39981441	-0.000803315	0.00113763	0.480478	16234	0.923352	No
Cells-Culturedfibroblasts	465	ZNF546	ENSG00000187187.13	19	39984134	40021041	0.00188763	0.00208404	0.365556	16234	0.908581	No
Cells-Culturedfibroblasts	465	ZNF780B	ENSG00000128000.15	19	40028260	40056209	0.00163997	0.00175315	0.350071	16234	0.908581	No
Cells-Culturedfibroblasts	465	ZNF780A	ENSG00000197782.14	19	40069152	40090753	0.00452633	0.00202623	0.0259905	16234	0.666101	No
Cells-Culturedfibroblasts	465	MAP3K10	ENSG00000130758.7	19	40191744	40215575	0.000339999	0.0023135	0.883228	16234	0.990363	No
Cells-Culturedfibroblasts	465	CNTD2	ENSG00000105219.8	19	40222208	40226690	-0.00281228	0.00801628	0.725889	16234	0.971328	No
Cells-Culturedfibroblasts	465	AKT2	ENSG00000105221.16	19	40230317	40285536	0.000809374	0.00115635	0.484334	16234	0.924777	No
Cells-Culturedfibroblasts	465	C19orf47	ENSG00000160392.13	19	40319536	40348455	-0.00211758	0.00161406	0.190212	16234	0.850297	No
Cells-Culturedfibroblasts	465	PLD3	ENSG00000105223.19	19	40348528	40378483	0.000982467	0.0016608	0.554445	16234	0.940115	No
Cells-Culturedfibroblasts	465	HIPK4	ENSG00000160396.8	19	40379271	40390187	0.0052225	0.00924381	0.572379	16234	0.944017	No
Cells-Culturedfibroblasts	465	PRX	ENSG00000105227.14	19	40393768	40413366	0.00227497	0.00275476	0.409344	16234	0.912185	No
Cells-Culturedfibroblasts	465	SERTAD1	ENSG00000197019.4	19	40421592	40426025	-0.000388438	0.00284328	0.891396	16234	0.991094	No
Cells-Culturedfibroblasts	465	SERTAD3	ENSG00000167565.12	19	40440844	40444705	0.00061184	0.00263722	0.816644	16234	0.981428	No
Cells-Culturedfibroblasts	465	BLVRB	ENSG00000090013.9	19	40447789	40465840	0.00317944	0.00231706	0.170699	16234	0.839347	No
Cells-Culturedfibroblasts	465	SPTBN4	ENSG00000160460.15	19	40466241	40576464	-0.00285199	0.00487228	0.558611	16234	0.941769	No
Cells-Culturedfibroblasts	465	SHKBP1	ENSG00000160410.14	19	40576851	40591399	0.00223797	0.00148351	0.132122	16234	0.815874	No
Cells-Culturedfibroblasts	465	LTBP4	ENSG00000090006.17	19	40592883	40629818	0.00135605	0.00376586	0.71895	16234	0.970577	No
Cells-Culturedfibroblasts	465	NUMBL	ENSG00000105245.9	19	40665905	40690972	0.000214976	0.00246264	0.930476	16234	0.993407	No
Cells-Culturedfibroblasts	465	COQ8B	ENSG00000123815.11	19	40691529	40716896	0.00251119	0.00194725	0.19786	16234	0.850661	No
Cells-Culturedfibroblasts	465	ITPKC	ENSG00000086544.2	19	40717103	40740855	0.00289365	0.00246775	0.241591	16234	0.870316	No
Cells-Culturedfibroblasts	465	C19orf54	ENSG00000188493.14	19	40740861	40751553	0.003448	0.00218352	0.115026	16234	0.793512	No
Cells-Culturedfibroblasts	465	SNRPA	ENSG00000077312.8	19	40750637	40765389	0.00220585	0.00222898	0.322899	16234	0.900859	No
Cells-Culturedfibroblasts	465	MIA	ENSG00000261857.6	19	40771648	40777490	0.0038846	0.0146313	0.790748	16234	0.979401	No
Cells-Culturedfibroblasts	465	RAB4B	ENSG00000167578.17	19	40778216	40792572	-0.00125339	0.00211399	0.553548	16234	0.940115	No
Cells-Culturedfibroblasts	465	EGLN2	ENSG00000269858.5	19	40798996	40808433	-0.00141351	0.0014258	0.322041	16234	0.90021	No
Cells-Culturedfibroblasts	465	CTC-490E21.10	ENSG00000269843.1	19	40831221	40837210	0.0111582	0.00835129	0.182201	16234	0.845851	No
Cells-Culturedfibroblasts	465	CYP2A6	ENSG00000255974.7	19	40843538	40850447	-0.0123518	0.013292	0.353258	16234	0.908581	No
Cells-Culturedfibroblasts	465	CYP2S1	ENSG00000167600.13	19	41193049	41207539	-0.00758268	0.00936543	0.418579	16234	0.913578	No
Cells-Culturedfibroblasts	465	AXL	ENSG00000167601.11	19	41219203	41261766	0.00139146	0.00226098	0.538592	16234	0.936985	No
Cells-Culturedfibroblasts	465	HNRNPUL1	ENSG00000105323.16	19	41262496	41307598	0.000613345	0.00114988	0.594024	16234	0.945763	No
Cells-Culturedfibroblasts	465	TGFB1	ENSG00000105329.9	19	41301705	41353911	0.00768501	0.00224958	0.000693568	16234	0.368743	No
Cells-Culturedfibroblasts	465	CCDC97	ENSG00000142039.3	19	41310189	41324883	-0.00140422	0.00151946	0.355907	16234	0.908581	No
Cells-Culturedfibroblasts	465	TMEM91	ENSG00000142046.14	19	41350911	41384083	0.00354844	0.00292391	0.225548	16234	0.864534	No
Cells-Culturedfibroblasts	465	B9D2	ENSG00000123810.7	19	41354421	41364173	0.00333639	0.00257063	0.195001	16234	0.850661	No
Cells-Culturedfibroblasts	465	EXOSC5	ENSG00000077348.8	19	41386374	41397459	0.0033347	0.00226136	0.141017	16234	0.824702	No
Cells-Culturedfibroblasts	465	BCKDHA	ENSG00000248098.11	19	41397480	41425005	0.00528416	0.00233546	0.0241452	16234	0.65323	No
Cells-Culturedfibroblasts	465	B3GNT8	ENSG00000177191.2	19	41425551	41428730	-0.000942652	0.00422584	0.823585	16234	0.982413	No
Cells-Culturedfibroblasts	465	ATP5SL	ENSG00000105341.18	19	41431318	41440717	0.000156984	0.00125173	0.900253	16234	0.99211	No
Cells-Culturedfibroblasts	465	AC006129.1	ENSG00000268355.1	19	41531206	41532174	-0.0339353	0.0146013	0.0205696	16234	0.64154	No
Cells-Culturedfibroblasts	465	LINC01480	ENSG00000270164.1	19	41535183	41536904	-0.0422051	0.0143513	0.00344452	16234	0.508775	No
Cells-Culturedfibroblasts	465	CEACAM5	ENSG00000105388.15	19	41708585	41729798	-0.0296979	0.0146428	0.0431424	16234	0.693201	No
Cells-Culturedfibroblasts	465	CEACAM6	ENSG00000086548.8	19	41750977	41772208	-0.0230986	0.0141354	0.102948	16234	0.787213	No
Cells-Culturedfibroblasts	465	RPS19	ENSG00000105372.6	19	41859918	41872926	-0.000837832	0.00195719	0.668801	16234	0.960849	No
Cells-Culturedfibroblasts	465	CD79A	ENSG00000105369.9	19	41877120	41881372	-0.00092987	0.00828111	0.910646	16234	0.992115	No
Cells-Culturedfibroblasts	465	ARHGEF1	ENSG00000076928.17	19	41883161	41930150	0.000357528	0.00142996	0.802683	16234	0.980185	No
Cells-Culturedfibroblasts	465	CTD-2575K13.6	ENSG00000268041.2	19	41907705	41928516	0.00119542	0.00836692	0.886454	16234	0.990599	No
Cells-Culturedfibroblasts	465	RABAC1	ENSG00000105404.10	19	41956681	41959390	0.000137364	0.00158843	0.931126	16234	0.993407	No
Cells-Culturedfibroblasts	465	ATP1A3	ENSG00000105409.16	19	41966582	41997497	-0.00501004	0.00789339	0.525943	16234	0.934494	No
Cells-Culturedfibroblasts	465	GRIK5	ENSG00000105737.9	19	41998321	42069498	-0.00563884	0.00721158	0.434683	16234	0.917319	No
Cells-Culturedfibroblasts	465	ZNF574	ENSG00000105732.12	19	42068477	42081549	0.00153329	0.00203754	0.452138	16234	0.917398	No
Cells-Culturedfibroblasts	465	POU2F2	ENSG00000028277.21	19	42086110	42196585	-0.0192028	0.00544672	0.000466598	16234	0.360703	No
Cells-Culturedfibroblasts	465	DEDD2	ENSG00000160570.13	19	42198598	42220140	0.00141035	0.00190013	0.458337	16234	0.919372	No
Cells-Culturedfibroblasts	465	ZNF526	ENSG00000167625.10	19	42220271	42228201	0.00126792	0.00194081	0.513905	16234	0.932412	No
Cells-Culturedfibroblasts	465	GSK3A	ENSG00000105723.11	19	42230186	42242625	-0.000846905	0.000977468	0.386725	16234	0.910104	No
Cells-Culturedfibroblasts	465	ERF	ENSG00000105722.9	19	42247572	42255157	-0.000508137	0.00214183	0.812577	16234	0.98136	No
Cells-Culturedfibroblasts	465	CIC	ENSG00000079432.7	19	42268537	42295797	0.00091468	0.00149168	0.540067	16234	0.937648	No
Cells-Culturedfibroblasts	465	PAFAH1B3	ENSG00000079462.7	19	42297033	42303546	0.00512407	0.00324048	0.114531	16234	0.793512	No
Cells-Culturedfibroblasts	465	PRR19	ENSG00000188368.9	19	42302098	42310821	0.00806478	0.00567228	0.155791	16234	0.832297	No
Cells-Culturedfibroblasts	465	TMEM145	ENSG00000167619.11	19	42313336	42325062	0.00822953	0.00877367	0.348765	16234	0.908581	No
Cells-Culturedfibroblasts	465	MEGF8	ENSG00000105429.12	19	42325609	42378769	-0.000580769	0.00174724	0.73975	16234	0.973916	No
Cells-Culturedfibroblasts	465	CNFN	ENSG00000105427.9	19	42387019	42390287	-0.000224274	0.00857467	0.979145	16234	0.999122	No
Cells-Culturedfibroblasts	465	LIPE	ENSG00000079435.9	19	42401507	42427426	0.00240318	0.00341442	0.481908	16234	0.923352	No
Cells-Culturedfibroblasts	465	CEACAM1	ENSG00000079385.21	19	42507304	42561234	-0.0214072	0.0100753	0.0341619	16234	0.678643	No
Cells-Culturedfibroblasts	465	PSG1	ENSG00000231924.9	19	42866464	42879822	-0.0661599	0.0148626	1.0808e-05	16234	0.13837	No
Cells-Culturedfibroblasts	465	PSG2	ENSG00000242221.8	19	43064211	43083045	-0.0448622	0.0187808	0.0173246	16234	0.61677	No
Cells-Culturedfibroblasts	465	PSG5	ENSG00000204941.13	19	43166256	43186536	-0.0185026	0.0132389	0.162934	16234	0.837213	No
Cells-Culturedfibroblasts	465	PSG4	ENSG00000243137.7	19	43192702	43205774	-0.060181	0.0323333	0.0633681	16234	0.735867	No
Cells-Culturedfibroblasts	465	PSG9	ENSG00000183668.17	19	43253279	43269530	-0.0517556	0.0174005	0.00309619	16234	0.508775	No
Cells-Culturedfibroblasts	465	CD177	ENSG00000204936.9	19	43353659	43363172	-0.0142559	0.0146609	0.331394	16234	0.904634	No
Cells-Culturedfibroblasts	465	LYPD3	ENSG00000124466.8	19	43460787	43465660	-0.005506	0.0070564	0.43564	16234	0.917371	No
Cells-Culturedfibroblasts	465	PHLDB3	ENSG00000176531.10	19	43475103	43504935	-0.00495165	0.00347252	0.154586	16234	0.832297	No
Cells-Culturedfibroblasts	465	ETHE1	ENSG00000105755.7	19	43506719	43527244	0.00302737	0.00242063	0.211722	16234	0.861642	No
Cells-Culturedfibroblasts	465	ZNF575	ENSG00000176472.10	19	43525497	43536130	0.0110132	0.00451836	0.0151841	16234	0.593897	No
Cells-Culturedfibroblasts	465	XRCC1	ENSG00000073050.11	19	43543040	43580473	0.00167938	0.00185318	0.365314	16234	0.908581	No
Cells-Culturedfibroblasts	465	PINLYP	ENSG00000234465.10	19	43576800	43582104	-0.00568901	0.00534811	0.288025	16234	0.888597	No
Cells-Culturedfibroblasts	465	IRGQ	ENSG00000167378.8	19	43584369	43596135	0.000531071	0.00173797	0.760075	16234	0.977055	No
Cells-Culturedfibroblasts	465	ZNF576	ENSG00000124444.15	19	43596392	43601157	0.000737838	0.00137179	0.590941	16234	0.945128	No
Cells-Culturedfibroblasts	465	ZNF428	ENSG00000131116.11	19	43607219	43619874	-0.000161209	0.00194795	0.934081	16234	0.993631	No
Cells-Culturedfibroblasts	465	SRRM5	ENSG00000226763.4	19	43612107	43614487	-0.00237811	0.00458655	0.604371	16234	0.949165	No
Cells-Culturedfibroblasts	465	CADM4	ENSG00000105767.2	19	43622368	43639839	0.00641393	0.00468194	0.171403	16234	0.839985	No
Cells-Culturedfibroblasts	465	PLAUR	ENSG00000011422.11	19	43646095	43670547	0.0021211	0.00219402	0.33419	16234	0.904819	No
Cells-Culturedfibroblasts	465	SMG9	ENSG00000105771.13	19	43727992	43754990	-9.55892e-05	0.00203856	0.962622	16234	0.996981	No
Cells-Culturedfibroblasts	465	KCNN4	ENSG00000104783.11	19	43766533	43781257	0.00654621	0.0077289	0.397465	16234	0.91097	No
Cells-Culturedfibroblasts	465	LYPD5	ENSG00000159871.14	19	43795929	43827206	0.00826642	0.00738391	0.263526	16234	0.87629	No
Cells-Culturedfibroblasts	465	ZNF283	ENSG00000167637.16	19	43827292	43852017	0.0047649	0.00187489	0.0113801	16234	0.561169	No
Cells-Culturedfibroblasts	465	ZNF404	ENSG00000176222.8	19	43872363	43884051	-0.00455222	0.0031483	0.148904	16234	0.829109	No
Cells-Culturedfibroblasts	465	RP11-15A1.3	ENSG00000267058.1	19	43901386	43901805	-0.00379133	0.00382493	0.322121	16234	0.90021	No
Cells-Culturedfibroblasts	465	ZNF45	ENSG00000124459.11	19	43912629	43935278	0.000516196	0.00146906	0.725472	16234	0.971328	No
Cells-Culturedfibroblasts	465	ZNF221	ENSG00000159905.14	19	43951223	43967709	0.00306849	0.0031876	0.336256	16234	0.90542	No
Cells-Culturedfibroblasts	465	ZNF155	ENSG00000204920.10	19	43967862	43996895	0.000366676	0.00391335	0.925391	16234	0.992776	No
Cells-Culturedfibroblasts	465	ZNF230	ENSG00000159882.12	19	44002948	44013926	0.00327786	0.00217385	0.132304	16234	0.815874	No
Cells-Culturedfibroblasts	465	ZNF222	ENSG00000159885.13	19	44025342	44033112	-0.00433515	0.00229514	0.059566	16234	0.730433	No
Cells-Culturedfibroblasts	465	ZNF223	ENSG00000178386.12	19	44051367	44067991	-0.000213804	0.00215918	0.921166	16234	0.992776	No
Cells-Culturedfibroblasts	465	ZNF284	ENSG00000186026.6	19	44072144	44089613	-0.000503733	0.00286016	0.86028	16234	0.988584	No
Cells-Culturedfibroblasts	465	ZNF224	ENSG00000267680.5	19	44094339	44109886	-0.000780006	0.00169487	0.645588	16234	0.956403	No
Cells-Culturedfibroblasts	465	ZNF225	ENSG00000256294.7	19	44112240	44134816	0.00337881	0.00202253	0.0955086	16234	0.774496	No
Cells-Culturedfibroblasts	465	ZNF234	ENSG00000263002.7	19	44141557	44160309	-0.00100433	0.00175781	0.568052	16234	0.943528	No
Cells-Culturedfibroblasts	465	ZNF226	ENSG00000167380.16	19	44165073	44178381	-0.00124665	0.00148937	0.403027	16234	0.911876	No
Cells-Culturedfibroblasts	465	ZNF227	ENSG00000131115.15	19	44207547	44237268	1.56018e-05	0.00172231	0.992776	16234	0.99925	No
Cells-Culturedfibroblasts	465	ZNF235	ENSG00000159917.15	19	44228729	44305046	-0.000629434	0.0025862	0.807822	16234	0.980185	No
Cells-Culturedfibroblasts	465	ZNF233	ENSG00000159915.12	19	44259880	44275317	-0.00695626	0.00525671	0.186415	16234	0.846375	No
Cells-Culturedfibroblasts	465	ZNF112	ENSG00000062370.16	19	44326555	44367217	-0.000337571	0.00198031	0.864723	16234	0.98887	No
Cells-Culturedfibroblasts	465	ZNF285	ENSG00000267508.5	19	44382298	44401608	0.000144756	0.00375511	0.969267	16234	0.997464	No
Cells-Culturedfibroblasts	465	ZNF229	ENSG00000278318.4	19	44417519	44448578	-0.000324548	0.00297478	0.913173	16234	0.992775	No
Cells-Culturedfibroblasts	465	ZNF180	ENSG00000167384.10	19	44474428	44500524	0.00173867	0.00225641	0.441385	16234	0.917371	No
Cells-Culturedfibroblasts	465	PVR	ENSG00000073008.14	19	44643798	44663583	-0.00337356	0.00232486	0.147465	16234	0.829023	No
Cells-Culturedfibroblasts	465	CEACAM19	ENSG00000186567.12	19	44666958	44684359	-0.00135607	0.00463559	0.770016	16234	0.977627	No
Cells-Culturedfibroblasts	465	BCL3	ENSG00000069399.14	19	44747836	44760044	-0.00405339	0.00328539	0.217946	16234	0.864132	No
Cells-Culturedfibroblasts	465	CBLC	ENSG00000142273.10	19	44777869	44800634	0.018952	0.0152081	0.213357	16234	0.861939	No
Cells-Culturedfibroblasts	465	BCAM	ENSG00000187244.10	19	44809059	44821420	-0.00134792	0.00420104	0.748473	16234	0.975064	No
Cells-Culturedfibroblasts	465	NECTIN2	ENSG00000130202.9	19	44846175	44889228	-0.00270888	0.00176974	0.126566	16234	0.804495	No
Cells-Culturedfibroblasts	465	TOMM40	ENSG00000130204.12	19	44890569	44903689	-0.00115733	0.00140692	0.411178	16234	0.912185	No
Cells-Culturedfibroblasts	465	APOE	ENSG00000130203.9	19	44905754	44909393	-0.00828775	0.01069	0.438588	16234	0.917371	No
Cells-Culturedfibroblasts	465	APOC1	ENSG00000130208.9	19	44914247	44919349	-0.00760397	0.00705023	0.281379	16234	0.884549	No
Cells-Culturedfibroblasts	465	APOC2	ENSG00000234906.9	19	44945982	44949565	0.0072075	0.0144877	0.619089	16234	0.950831	No
Cells-Culturedfibroblasts	465	CLPTM1	ENSG00000104853.15	19	44954591	44993341	0.0014763	0.00134297	0.272242	16234	0.88109	No
Cells-Culturedfibroblasts	465	RELB	ENSG00000104856.13	19	45001430	45038198	-0.00129401	0.00350501	0.712163	16234	0.970577	No
Cells-Culturedfibroblasts	465	CLASRP	ENSG00000104859.14	19	45039040	45070956	-0.00196978	0.00158961	0.215942	16234	0.864132	No
Cells-Culturedfibroblasts	465	ZNF296	ENSG00000170684.8	19	45071500	45076509	0.0018308	0.00384803	0.634469	16234	0.955695	No
Cells-Culturedfibroblasts	465	GEMIN7	ENSG00000142252.10	19	45079195	45091524	-0.00111186	0.00187943	0.554423	16234	0.940115	No
Cells-Culturedfibroblasts	465	PPP1R37	ENSG00000104866.10	19	45091792	45147285	0.000143322	0.00155129	0.926431	16234	0.992776	No
Cells-Culturedfibroblasts	465	NKPD1	ENSG00000179846.9	19	45149750	45158737	0.00202912	0.00938978	0.82901	16234	0.982962	No
Cells-Culturedfibroblasts	465	TRAPPC6A	ENSG00000007255.10	19	45162928	45178237	-0.000343209	0.00299937	0.908951	16234	0.99211	No
Cells-Culturedfibroblasts	465	BLOC1S3	ENSG00000189114.6	19	45178745	45181801	-0.000550033	0.00194715	0.777707	16234	0.977627	No
Cells-Culturedfibroblasts	465	EXOC3L2	ENSG00000283632.2	19	45212621	45245431	-0.0191683	0.0146546	0.191549	16234	0.850408	No
Cells-Culturedfibroblasts	465	MARK4	ENSG00000007047.14	19	45251258	45305283	-0.000133571	0.00143397	0.925828	16234	0.992776	No
Cells-Culturedfibroblasts	465	CKM	ENSG00000104879.4	19	45306414	45322977	0.00238314	0.00820978	0.771737	16234	0.977627	No
Cells-Culturedfibroblasts	465	KLC3	ENSG00000104892.16	19	45333434	45349602	-0.00240966	0.0127363	0.850026	16234	0.987806	No
Cells-Culturedfibroblasts	465	ERCC2	ENSG00000104884.14	19	45349837	45370918	-0.00122848	0.00221488	0.579415	16234	0.944017	No
Cells-Culturedfibroblasts	465	PPP1R13L	ENSG00000104881.15	19	45379634	45405081	0.00272942	0.00409691	0.505621	16234	0.931521	No
Cells-Culturedfibroblasts	465	CD3EAP	ENSG00000117877.10	19	45406209	45410766	-0.00413566	0.00301162	0.170374	16234	0.839347	No
Cells-Culturedfibroblasts	465	ERCC1	ENSG00000012061.15	19	45407333	45478828	0.00215045	0.00197424	0.276634	16234	0.881482	No
Cells-Culturedfibroblasts	465	FOSB	ENSG00000125740.13	19	45467995	45475179	-0.0252575	0.0218533	0.248396	16234	0.874106	No
Cells-Culturedfibroblasts	465	RTN2	ENSG00000125744.11	19	45485289	45497061	0.00443669	0.00278104	0.11135	16234	0.791182	No
Cells-Culturedfibroblasts	465	PPM1N	ENSG00000213889.10	19	45488777	45502510	-0.00131343	0.00524164	0.802258	16234	0.980185	No
Cells-Culturedfibroblasts	465	VASP	ENSG00000125753.13	19	45506579	45526983	-0.000435178	0.00172908	0.801403	16234	0.980185	No
Cells-Culturedfibroblasts	465	OPA3	ENSG00000125741.4	19	45527427	45602212	-0.000387832	0.00150766	0.797112	16234	0.980185	No
Cells-Culturedfibroblasts	465	GPR4	ENSG00000177464.4	19	45589764	45599753	0.0115	0.00579378	0.0477731	16234	0.706563	No
Cells-Culturedfibroblasts	465	EML2	ENSG00000125746.16	19	45606994	45645629	-0.00407848	0.00237432	0.0865421	16234	0.772809	No
Cells-Culturedfibroblasts	465	GIPR	ENSG00000010310.8	19	45668244	45683724	0.00652607	0.0074378	0.380734	16234	0.910104	No
Cells-Culturedfibroblasts	465	SNRPD2	ENSG00000125743.10	19	45687454	45692389	0.000595392	0.00160504	0.710851	16234	0.970577	No
Cells-Culturedfibroblasts	465	QPCTL	ENSG00000011478.11	19	45692483	45703989	0.00385561	0.0022215	0.0833311	16234	0.770598	No
Cells-Culturedfibroblasts	465	FBXO46	ENSG00000177051.5	19	45710629	45730904	0.00264453	0.00189929	0.164506	16234	0.837213	No
Cells-Culturedfibroblasts	465	SIX5	ENSG00000177045.7	19	45765965	45769226	0.00205863	0.0025299	0.416242	16234	0.913578	No
Cells-Culturedfibroblasts	465	DMPK	ENSG00000104936.17	19	45769717	45782552	-0.00319872	0.00202316	0.11458	16234	0.793512	No
Cells-Culturedfibroblasts	465	DMWD	ENSG00000185800.11	19	45782947	45792802	-0.00109492	0.00163049	0.502236	16234	0.930471	No
Cells-Culturedfibroblasts	465	SYMPK	ENSG00000125755.18	19	45815410	45863290	0.00152501	0.00127154	0.231038	16234	0.865841	No
Cells-Culturedfibroblasts	465	IRF2BP1	ENSG00000170604.4	19	45883607	45886170	0.00563488	0.00180886	0.00195788	16234	0.476219	No
Cells-Culturedfibroblasts	465	MYPOP	ENSG00000176182.5	19	45890020	45902604	0.00328422	0.00209256	0.117252	16234	0.79406	No
Cells-Culturedfibroblasts	465	NOVA2	ENSG00000104967.6	19	45933734	45973546	0.00622905	0.011194	0.578176	16234	0.944017	No
Cells-Culturedfibroblasts	465	CCDC61	ENSG00000104983.8	19	45995461	46021318	-0.000698447	0.0023188	0.763395	16234	0.977322	No
Cells-Culturedfibroblasts	465	PGLYRP1	ENSG00000008438.4	19	46019153	46023065	-0.0121149	0.0135077	0.370267	16234	0.908581	No
Cells-Culturedfibroblasts	465	CTC-344H19.4	ENSG00000268401.1	19	46027654	46030161	-0.0210935	0.0150773	0.162505	16234	0.837213	No
Cells-Culturedfibroblasts	465	AC006262.4	ENSG00000269729.1	19	46163893	46180647	0.0140233	0.0144306	0.331693	16234	0.904819	No
Cells-Culturedfibroblasts	465	IGFL1	ENSG00000188293.5	19	46229752	46231243	-0.00900455	0.014974	0.547918	16234	0.939322	No
Cells-Culturedfibroblasts	465	HIF3A	ENSG00000124440.15	19	46297046	46343433	-0.00398004	0.00567574	0.483524	16234	0.92477	No
Cells-Culturedfibroblasts	465	PPP5C	ENSG00000011485.14	19	46346994	46392981	-0.00225289	0.00126956	0.0766604	16234	0.755517	No
Cells-Culturedfibroblasts	465	CCDC8	ENSG00000169515.5	19	46410372	46413584	-0.0145778	0.00634723	0.0221007	16234	0.64154	No
Cells-Culturedfibroblasts	465	PNMAL1	ENSG00000182013.17	19	46466491	46471563	-0.0281768	0.0178963	0.116097	16234	0.793512	No
Cells-Culturedfibroblasts	465	PPP5D1	ENSG00000230510.6	19	46480796	46601200	0.00294139	0.00527906	0.577686	16234	0.944017	No
Cells-Culturedfibroblasts	465	PNMAL2	ENSG00000204851.6	19	46486906	46494507	-0.0104914	0.00555331	0.0595152	16234	0.730433	No
Cells-Culturedfibroblasts	465	CALM3	ENSG00000160014.16	19	46601236	46610793	-0.00135116	0.00146101	0.355567	16234	0.908581	No
Cells-Culturedfibroblasts	465	PTGIR	ENSG00000160013.8	19	46620468	46625118	-0.00251282	0.00429566	0.558868	16234	0.941769	No
Cells-Culturedfibroblasts	465	DACT3	ENSG00000197380.10	19	46647612	46661138	-0.00189304	0.00394124	0.63124	16234	0.954045	No
Cells-Culturedfibroblasts	465	PRKD2	ENSG00000105287.12	19	46674275	46717127	0.00126474	0.00179749	0.482045	16234	0.923352	No
Cells-Culturedfibroblasts	465	STRN4	ENSG00000090372.14	19	46719507	46746994	0.000306525	0.0012223	0.802103	16234	0.980185	No
Cells-Culturedfibroblasts	465	FKRP	ENSG00000181027.10	19	46746046	46776974	0.00194654	0.00163558	0.234635	16234	0.866853	No
Cells-Culturedfibroblasts	465	SLC1A5	ENSG00000105281.12	19	46774883	46787814	-0.00024218	0.00283613	0.931989	16234	0.993496	No
Cells-Culturedfibroblasts	465	AP2S1	ENSG00000042753.11	19	46838136	46850992	-0.00144164	0.00149793	0.336361	16234	0.905422	No
Cells-Culturedfibroblasts	465	ARHGAP35	ENSG00000160007.18	19	46918676	47005077	-0.000787184	0.0014994	0.599845	16234	0.947818	No
Cells-Culturedfibroblasts	465	NPAS1	ENSG00000130751.9	19	47019820	47045775	0.00188362	0.00610736	0.75791	16234	0.976494	No
Cells-Culturedfibroblasts	465	TMEM160	ENSG00000130748.6	19	47045907	47048630	-0.00227635	0.006435	0.723698	16234	0.970749	No
Cells-Culturedfibroblasts	465	ZC3H4	ENSG00000130749.9	19	47064187	47113752	0.00387954	0.00183372	0.0349307	16234	0.678643	No
Cells-Culturedfibroblasts	465	SAE1	ENSG00000142230.11	19	47113274	47210636	-0.00148782	0.0011806	0.208252	16234	0.857546	No
Cells-Culturedfibroblasts	465	BBC3	ENSG00000105327.17	19	47220824	47232766	-0.00624578	0.00308629	0.0435987	16234	0.696636	No
Cells-Culturedfibroblasts	465	CCDC9	ENSG00000105321.12	19	47255980	47271953	-0.00205533	0.00191637	0.284074	16234	0.885039	No
Cells-Culturedfibroblasts	465	INAFM1	ENSG00000257704.3	19	47274453	47275707	-0.00054723	0.00268895	0.838829	16234	0.984683	No
Cells-Culturedfibroblasts	465	C5AR1	ENSG00000197405.7	19	47290023	47322066	0.00712914	0.0070874	0.315017	16234	0.897822	No
Cells-Culturedfibroblasts	465	C5AR2	ENSG00000134830.5	19	47332147	47347327	0.000822459	0.00901205	0.927325	16234	0.992789	No
Cells-Culturedfibroblasts	465	DHX34	ENSG00000134815.18	19	47349281	47382704	0.00308732	0.00167702	0.0662959	16234	0.736042	No
Cells-Culturedfibroblasts	465	MEIS3	ENSG00000105419.17	19	47403124	47419523	-0.00172123	0.00233949	0.462284	16234	0.921001	No
Cells-Culturedfibroblasts	465	SLC8A2	ENSG00000118160.13	19	47428017	47472168	-0.00506688	0.0101753	0.61876	16234	0.950831	No
Cells-Culturedfibroblasts	465	KPTN	ENSG00000118162.13	19	47475144	47484268	-6.43126e-05	0.00191099	0.973168	16234	0.997464	No
Cells-Culturedfibroblasts	465	NAPA	ENSG00000105402.7	19	47487637	47515240	-0.00129079	0.00151823	0.395677	16234	0.91097	No
Cells-Culturedfibroblasts	465	ZNF541	ENSG00000118156.12	19	47520685	47555856	-0.0119092	0.00892731	0.182884	16234	0.845851	No
Cells-Culturedfibroblasts	465	GLTSCR1	ENSG00000063169.10	19	47609123	47703277	0.00198047	0.00224622	0.378423	16234	0.908948	No
Cells-Culturedfibroblasts	465	EHD2	ENSG00000024422.11	19	47713343	47743134	0.00343765	0.00196293	0.0805888	16234	0.766869	No
Cells-Culturedfibroblasts	465	GLTSCR2	ENSG00000105373.18	19	47745522	47757035	0.0033295	0.00241257	0.168263	16234	0.838679	No
Cells-Culturedfibroblasts	465	SELENOW	ENSG00000178980.14	19	47778572	47784684	-0.000252635	0.00190396	0.894499	16234	0.991668	No
Cells-Culturedfibroblasts	465	PLA2G4C	ENSG00000105499.13	19	48047843	48110817	-0.00498489	0.0110437	0.651938	16234	0.956403	No
Cells-Culturedfibroblasts	465	LIG1	ENSG00000105486.13	19	48115445	48170603	0.000409105	0.00267473	0.878506	16234	0.989903	No
Cells-Culturedfibroblasts	465	C19orf68	ENSG00000185453.12	19	48170692	48197620	0.000871369	0.00221481	0.694192	16234	0.965516	No
Cells-Culturedfibroblasts	465	CARD8	ENSG00000105483.17	19	48180770	48255946	-0.00326564	0.00219845	0.138142	16234	0.820449	No
Cells-Culturedfibroblasts	465	ZNF114	ENSG00000178150.9	19	48270102	48287608	-0.00147261	0.0108014	0.891619	16234	0.991094	No
Cells-Culturedfibroblasts	465	CCDC114	ENSG00000105479.15	19	48296457	48320811	-0.0109969	0.00851634	0.197285	16234	0.850661	No
Cells-Culturedfibroblasts	465	EMP3	ENSG00000142227.10	19	48321509	48330553	-0.00139338	0.0019937	0.484988	16234	0.924843	No
Cells-Culturedfibroblasts	465	TMEM143	ENSG00000161558.10	19	48332356	48364237	0.000391399	0.00252535	0.876901	16234	0.9895	No
Cells-Culturedfibroblasts	465	KDELR1	ENSG00000105438.8	19	48382570	48391553	0.00174233	0.00126485	0.169053	16234	0.839347	No
Cells-Culturedfibroblasts	465	GRIN2D	ENSG00000105464.3	19	48394875	48444931	0.00790139	0.00328683	0.0166285	16234	0.612125	No
Cells-Culturedfibroblasts	465	GRWD1	ENSG00000105447.12	19	48445773	48457022	0.00178337	0.00129019	0.167588	16234	0.837632	No
Cells-Culturedfibroblasts	465	KCNJ14	ENSG00000182324.6	19	48461249	48466980	0.00297241	0.00373345	0.426368	16234	0.913975	No
Cells-Culturedfibroblasts	465	CYTH2	ENSG00000105443.13	19	48469694	48482314	0.000604432	0.00197142	0.759294	16234	0.976911	No
Cells-Culturedfibroblasts	465	LMTK3	ENSG00000142235.8	19	48485271	48513189	0.00918927	0.00733827	0.211143	16234	0.861104	No
Cells-Culturedfibroblasts	465	SULT2B1	ENSG00000088002.11	19	48552075	48599425	-0.0131036	0.0120578	0.277749	16234	0.881482	No
Cells-Culturedfibroblasts	465	FAM83E	ENSG00000105523.3	19	48600810	48614854	0.0115567	0.0137802	0.402124	16234	0.911485	No
Cells-Culturedfibroblasts	465	RPL18	ENSG00000063177.12	19	48615328	48619271	0.000199979	0.00184342	0.913662	16234	0.992775	No
Cells-Culturedfibroblasts	465	SPHK2	ENSG00000063176.15	19	48624133	48630029	-0.000799382	0.00159927	0.617435	16234	0.950831	No
Cells-Culturedfibroblasts	465	DBP	ENSG00000105516.10	19	48630407	48637438	0.00541487	0.00401641	0.178288	16234	0.845106	No
Cells-Culturedfibroblasts	465	CA11	ENSG00000063180.8	19	48637942	48646312	-0.0156578	0.00681761	0.022103	16234	0.64154	No
Cells-Culturedfibroblasts	465	NTN5	ENSG00000142233.11	19	48661407	48673081	0.0110788	0.0105889	0.296007	16234	0.892209	No
Cells-Culturedfibroblasts	465	FUT2	ENSG00000176920.11	19	48695971	48705950	0.00643185	0.0049683	0.19614	16234	0.850661	No
Cells-Culturedfibroblasts	465	MAMSTR	ENSG00000176909.11	19	48712742	48719721	-0.00294349	0.0036321	0.41814	16234	0.913578	No
Cells-Culturedfibroblasts	465	RASIP1	ENSG00000105538.9	19	48720587	48740721	0.00847203	0.0140325	0.546322	16234	0.939014	No
Cells-Culturedfibroblasts	465	FUT1	ENSG00000174951.10	19	48748011	48755390	-0.00114588	0.0100412	0.909196	16234	0.99211	No
Cells-Culturedfibroblasts	465	BCAT2	ENSG00000105552.14	19	48795062	48811029	0.000649111	0.00170622	0.703803	16234	0.969828	No
Cells-Culturedfibroblasts	465	HSD17B14	ENSG00000087076.8	19	48813017	48836678	-0.0110005	0.00776983	0.157536	16234	0.834675	No
Cells-Culturedfibroblasts	465	PLEKHA4	ENSG00000105559.11	19	48837097	48868632	0.000812531	0.00264269	0.758635	16234	0.976737	No
Cells-Culturedfibroblasts	465	PPP1R15A	ENSG00000087074.7	19	48872392	48876057	-0.0026773	0.00336129	0.426162	16234	0.913975	No
Cells-Culturedfibroblasts	465	TULP2	ENSG00000104804.7	19	48880965	48898733	-0.00408404	0.0102292	0.689898	16234	0.964502	No
Cells-Culturedfibroblasts	465	NUCB1	ENSG00000104805.15	19	48900050	48923372	-0.000700645	0.00174279	0.68786	16234	0.963728	No
Cells-Culturedfibroblasts	465	DHDH	ENSG00000104808.7	19	48933682	48944969	0.00726885	0.0126141	0.564742	16234	0.942739	No
Cells-Culturedfibroblasts	465	BAX	ENSG00000087088.19	19	48954877	48961798	-0.00234046	0.0017666	0.185908	16234	0.846375	No
Cells-Culturedfibroblasts	465	CTD-2639E6.9	ENSG00000267898.1	19	48963975	48965158	0.00345834	0.0109436	0.752141	16234	0.975953	No
Cells-Culturedfibroblasts	465	FTL	ENSG00000087086.14	19	48965301	48966878	-0.000313229	0.00276516	0.909862	16234	0.992115	No
Cells-Culturedfibroblasts	465	GYS1	ENSG00000104812.14	19	48968125	48993310	0.00136264	0.00273663	0.618783	16234	0.950831	No
Cells-Culturedfibroblasts	465	RUVBL2	ENSG00000183207.13	19	48993448	49015979	0.000202248	0.00146514	0.890271	16234	0.990926	No
Cells-Culturedfibroblasts	465	LHB	ENSG00000104826.12	19	49015996	49017081	-0.00209469	0.0139606	0.880799	16234	0.990363	No
Cells-Culturedfibroblasts	465	CTB-60B18.10	ENSG00000268655.2	19	49017496	49020523	0.00756468	0.0112149	0.500334	16234	0.930089	No
Cells-Culturedfibroblasts	465	CGB7	ENSG00000196337.11	19	49054275	49058860	-0.000341971	0.0076345	0.964293	16234	0.996981	No
Cells-Culturedfibroblasts	465	NTF4	ENSG00000225950.8	19	49061133	49065054	0.0303916	0.0125215	0.0156156	16234	0.597888	No
Cells-Culturedfibroblasts	465	KCNA7	ENSG00000104848.1	19	49067418	49072941	-0.0175319	0.0108428	0.106609	16234	0.79011	No
Cells-Culturedfibroblasts	465	SNRNP70	ENSG00000104852.14	19	49085419	49108605	-0.00179968	0.00148207	0.225279	16234	0.864534	No
Cells-Culturedfibroblasts	465	LIN7B	ENSG00000104863.11	19	49114324	49118396	-0.00124427	0.00308023	0.68644	16234	0.963243	No
Cells-Culturedfibroblasts	465	C19orf73	ENSG00000221916.3	19	49118461	49119140	-0.00324818	0.00608521	0.59376	16234	0.945741	No
Cells-Culturedfibroblasts	465	PPFIA3	ENSG00000177380.13	19	49119389	49151026	-0.000729777	0.00455488	0.872782	16234	0.989039	No
Cells-Culturedfibroblasts	465	HRC	ENSG00000130528.11	19	49151198	49155424	0.0145828	0.0128458	0.256896	16234	0.874631	No
Cells-Culturedfibroblasts	465	TRPM4	ENSG00000130529.15	19	49157741	49211836	0.00343154	0.00305275	0.261586	16234	0.87629	No
Cells-Culturedfibroblasts	465	SLC6A16	ENSG00000063127.15	19	49289638	49325225	-0.004754	0.00631505	0.451968	16234	0.917398	No
Cells-Culturedfibroblasts	465	CTC-301O7.4	ENSG00000197813.5	19	49331617	49340250	-0.00234127	0.00834004	0.779051	16234	0.977627	No
Cells-Culturedfibroblasts	465	CD37	ENSG00000104894.11	19	49335171	49340594	-0.00782381	0.00573083	0.172879	16234	0.841725	No
Cells-Culturedfibroblasts	465	TEAD2	ENSG00000074219.13	19	49340861	49362457	-0.00340952	0.00243162	0.161568	16234	0.837213	No
Cells-Culturedfibroblasts	465	DKKL1	ENSG00000104901.6	19	49361783	49375116	-0.00493837	0.0124519	0.691857	16234	0.965123	No
Cells-Culturedfibroblasts	465	SLC17A7	ENSG00000104888.9	19	49429401	49442360	-0.000886954	0.00819119	0.913821	16234	0.992775	No
Cells-Culturedfibroblasts	465	PIH1D1	ENSG00000104872.10	19	49446298	49453497	-0.00192052	0.00167744	0.252863	16234	0.874167	No
Cells-Culturedfibroblasts	465	ALDH16A1	ENSG00000161618.9	19	49453169	49471048	-0.000603774	0.00312596	0.846932	16234	0.986305	No
Cells-Culturedfibroblasts	465	FLT3LG	ENSG00000090554.12	19	49474207	49486231	-0.000635002	0.00230509	0.783077	16234	0.977787	No
Cells-Culturedfibroblasts	465	RPL13A	ENSG00000142541.16	19	49487554	49492308	0.000260884	0.00202875	0.897738	16234	0.992095	No
Cells-Culturedfibroblasts	465	RPS11	ENSG00000142534.6	19	49496374	49499689	-0.00172394	0.00200972	0.391466	16234	0.910104	No
Cells-Culturedfibroblasts	465	FCGRT	ENSG00000104870.12	19	49512279	49526333	-0.000686192	0.00319903	0.830256	16234	0.982962	No
Cells-Culturedfibroblasts	465	RCN3	ENSG00000142552.7	19	49527618	49546962	0.000205182	0.00219714	0.925639	16234	0.992776	No
Cells-Culturedfibroblasts	465	NOSIP	ENSG00000142546.13	19	49555711	49590262	0.00139516	0.00140696	0.321925	16234	0.90021	No
Cells-Culturedfibroblasts	465	PRRG2	ENSG00000126460.10	19	49580646	49591015	0.00153112	0.00663711	0.817661	16234	0.981428	No
Cells-Culturedfibroblasts	465	PRR12	ENSG00000126464.13	19	49591643	49626324	0.00364155	0.00176984	0.0402171	16234	0.684895	No
Cells-Culturedfibroblasts	465	RRAS	ENSG00000126458.3	19	49635292	49640201	0.00188712	0.00209973	0.369277	16234	0.908581	No
Cells-Culturedfibroblasts	465	SCAF1	ENSG00000126461.14	19	49642125	49658642	0.00224696	0.0014295	0.1167	16234	0.793995	No
Cells-Culturedfibroblasts	465	IRF3	ENSG00000126456.15	19	49659569	49665141	-0.00087708	0.00171327	0.608952	16234	0.950451	No
Cells-Culturedfibroblasts	465	BCL2L12	ENSG00000126453.9	19	49665876	49673916	0.000655635	0.00198332	0.741122	16234	0.973916	No
Cells-Culturedfibroblasts	465	PRMT1	ENSG00000126457.21	19	49675786	49688663	0.000974935	0.00139104	0.483753	16234	0.92477	No
Cells-Culturedfibroblasts	465	ADM5	ENSG00000224420.3	19	49689030	49690575	0.00263433	0.00686353	0.7013	16234	0.968351	No
Cells-Culturedfibroblasts	465	CPT1C	ENSG00000169169.14	19	49690898	49713731	0.00237061	0.00386724	0.540192	16234	0.937648	No
Cells-Culturedfibroblasts	465	TSKS	ENSG00000126467.10	19	49739755	49763330	0.00321888	0.010162	0.751579	16234	0.975879	No
Cells-Culturedfibroblasts	465	AP2A1	ENSG00000196961.12	19	49766968	49806868	0.00206068	0.00131773	0.118576	16234	0.794281	No
Cells-Culturedfibroblasts	465	FUZ	ENSG00000010361.13	19	49807113	49817376	-0.000980542	0.0021656	0.650928	16234	0.956403	No
Cells-Culturedfibroblasts	465	MED25	ENSG00000104973.16	19	49818279	49838638	0.00206981	0.00171115	0.227075	16234	0.864534	No
Cells-Culturedfibroblasts	465	PTOV1	ENSG00000104960.15	19	49851058	49860744	0.00212469	0.00138056	0.124516	16234	0.801186	No
Cells-Culturedfibroblasts	465	PNKP	ENSG00000039650.11	19	49859882	49867909	0.00172604	0.00172485	0.317525	16234	0.898839	No
Cells-Culturedfibroblasts	465	AKT1S1	ENSG00000204673.10	19	49869033	49878459	0.0014304	0.00133949	0.286161	16234	0.886819	No
Cells-Culturedfibroblasts	465	TBC1D17	ENSG00000104946.12	19	49878076	49888749	0.000767869	0.00169848	0.651424	16234	0.956403	No
Cells-Culturedfibroblasts	465	IL4I1	ENSG00000104951.15	19	49889654	49904321	-0.0179763	0.00902758	0.0470653	16234	0.706563	No
Cells-Culturedfibroblasts	465	NUP62	ENSG00000213024.11	19	49906825	49929700	0.00168759	0.00152202	0.268123	16234	0.876927	No
Cells-Culturedfibroblasts	465	ATF5	ENSG00000169136.10	19	49929764	49933935	-0.00927724	0.00550958	0.0929175	16234	0.774323	No
Cells-Culturedfibroblasts	465	VRK3	ENSG00000105053.10	19	49976467	50025805	-0.000922641	0.00153631	0.548443	16234	0.939557	No
Cells-Culturedfibroblasts	465	ZNF473	ENSG00000142528.15	19	50025947	50053414	0.000465712	0.0018071	0.796749	16234	0.980185	No
Cells-Culturedfibroblasts	465	MYH14	ENSG00000105357.15	19	50188186	50310545	-0.0186367	0.00937265	0.0473808	16234	0.706563	No
Cells-Culturedfibroblasts	465	KCNC3	ENSG00000131398.13	19	50311937	50333515	0.00285563	0.00908673	0.753469	16234	0.976202	No
Cells-Culturedfibroblasts	465	NR1H2	ENSG00000131408.13	19	50329653	50382982	0.00191213	0.00134518	0.155883	16234	0.832297	No
Cells-Culturedfibroblasts	465	NAPSA	ENSG00000131400.7	19	50358477	50365830	-0.00164757	0.00700741	0.814226	16234	0.981428	No
Cells-Culturedfibroblasts	465	POLD1	ENSG00000062822.12	19	50384204	50418018	0.0020471	0.00218789	0.349963	16234	0.908581	No
Cells-Culturedfibroblasts	465	MYBPC2	ENSG00000086967.9	19	50432903	50466321	-0.00468057	0.0138964	0.736412	16234	0.973527	No
Cells-Culturedfibroblasts	465	FAM71E1	ENSG00000142530.10	19	50466785	50476753	0.0107955	0.0104808	0.303561	16234	0.895319	No
Cells-Culturedfibroblasts	465	EMC10	ENSG00000161671.16	19	50476943	50490870	0.00162913	0.00186922	0.383923	16234	0.910104	No
Cells-Culturedfibroblasts	465	JOSD2	ENSG00000161677.11	19	50505998	50511353	0.00274109	0.00189436	0.148612	16234	0.829109	No
Cells-Culturedfibroblasts	465	ASPDH	ENSG00000204653.9	19	50511600	50514690	-0.00378382	0.0113175	0.738285	16234	0.973916	No
Cells-Culturedfibroblasts	465	LRRC4B	ENSG00000131409.12	19	50516892	50568045	-0.00556074	0.0093093	0.550591	16234	0.940023	No
Cells-Culturedfibroblasts	465	SYT3	ENSG00000213023.10	19	50621307	50639827	-0.00351165	0.0153758	0.81945	16234	0.981695	No
Cells-Culturedfibroblasts	465	C19orf81	ENSG00000235034.6	19	50649445	50659310	-0.0134745	0.0162876	0.408519	16234	0.912185	No
Cells-Culturedfibroblasts	465	SHANK1	ENSG00000161681.15	19	50661827	50719450	0.000680458	0.00479026	0.887105	16234	0.990599	No
Cells-Culturedfibroblasts	465	CLEC11A	ENSG00000105472.12	19	50723329	50725718	-0.00195272	0.00273205	0.475143	16234	0.923212	No
Cells-Culturedfibroblasts	465	CTD-2568A17.1	ENSG00000261341.6	19	50776141	50793142	-0.0181228	0.0118992	0.128465	16234	0.809463	No
Cells-Culturedfibroblasts	465	C19orf48	ENSG00000167747.13	19	50797704	50804929	-0.000110978	0.00245101	0.963906	16234	0.996981	No
Cells-Culturedfibroblasts	465	LINC01869	ENSG00000180279.6	19	50808874	50818880	-0.00887775	0.0122916	0.470516	16234	0.922801	No
Cells-Culturedfibroblasts	465	KLK1	ENSG00000167748.10	19	50819148	50823787	-0.0164958	0.0141632	0.24477	16234	0.872167	No
Cells-Culturedfibroblasts	465	KLK3	ENSG00000142515.14	19	50854915	50860764	0.024442	0.0250951	0.330601	16234	0.904295	No
Cells-Culturedfibroblasts	465	KLK2	ENSG00000167751.12	19	50861568	50880567	0.0194446	0.0212146	0.359867	16234	0.908581	No
Cells-Culturedfibroblasts	465	KLK5	ENSG00000167754.12	19	50943303	50953093	-0.00301732	0.0119752	0.801186	16234	0.980185	No
Cells-Culturedfibroblasts	465	KLK6	ENSG00000167755.14	19	50958631	50969673	-0.0297236	0.0141913	0.0367833	16234	0.682348	No
Cells-Culturedfibroblasts	465	KLK7	ENSG00000169035.11	19	50976482	50984099	-0.00782097	0.0125945	0.53493	16234	0.936207	No
Cells-Culturedfibroblasts	465	KLK8	ENSG00000129455.15	19	50996007	51002711	-0.0298954	0.0133589	0.0257259	16234	0.665326	No
Cells-Culturedfibroblasts	465	KLK10	ENSG00000129451.11	19	51012739	51020175	-0.0120232	0.0122452	0.3267	16234	0.902458	No
Cells-Culturedfibroblasts	465	KLK11	ENSG00000167757.13	19	51022216	51028039	-0.00306819	0.0133876	0.818834	16234	0.981464	No
Cells-Culturedfibroblasts	465	KLK13	ENSG00000167759.12	19	51056206	51065114	-0.00266484	0.0134817	0.8434	16234	0.985727	No
Cells-Culturedfibroblasts	465	KLK14	ENSG00000129437.9	19	51077495	51084245	-0.0202676	0.0110655	0.0676819	16234	0.736042	No
Cells-Culturedfibroblasts	465	CTU1	ENSG00000142544.6	19	51097606	51108370	0.00198734	0.00354279	0.575114	16234	0.944017	No
Cells-Culturedfibroblasts	465	SIGLEC9	ENSG00000129450.8	19	51124908	51136651	-0.0106625	0.0153921	0.488845	16234	0.92524	No
Cells-Culturedfibroblasts	465	IGLON5	ENSG00000142549.9	19	51311848	51330354	-0.021434	0.011235	0.0570655	16234	0.722191	No
Cells-Culturedfibroblasts	465	VSIG10L	ENSG00000186806.5	19	51331536	51342124	-0.00163191	0.00373387	0.662284	16234	0.958328	No
Cells-Culturedfibroblasts	465	ETFB	ENSG00000105379.9	19	51345247	51366418	0.0013425	0.00197205	0.496377	16234	0.928049	No
Cells-Culturedfibroblasts	465	CLDND2	ENSG00000160318.6	19	51367098	51369003	0.00142529	0.00486928	0.76988	16234	0.977627	No
Cells-Culturedfibroblasts	465	SIGLEC10	ENSG00000142512.14	19	51410021	51417803	0.00772181	0.0115656	0.504702	16234	0.931324	No
Cells-Culturedfibroblasts	465	ZNF175	ENSG00000105497.7	19	51571298	51592508	-0.000485445	0.00190177	0.798641	16234	0.980185	No
Cells-Culturedfibroblasts	465	SPACA6P-AS	ENSG00000269959.1	19	51685363	51693456	-0.000290362	0.00505302	0.954202	16234	0.995205	No
Cells-Culturedfibroblasts	465	SPACA6	ENSG00000182310.13	19	51693496	51712387	-0.0021652	0.00331358	0.513818	16234	0.932412	No
Cells-Culturedfibroblasts	465	HAS1	ENSG00000105509.10	19	51713112	51723994	-0.00914275	0.0127965	0.475311	16234	0.923212	No
Cells-Culturedfibroblasts	465	FPR1	ENSG00000171051.8	19	51745172	51804110	0.00523931	0.00893081	0.557734	16234	0.941769	No
Cells-Culturedfibroblasts	465	FPR2	ENSG00000171049.8	19	51752026	51770526	0.00535182	0.0121044	0.658605	16234	0.958071	No
Cells-Culturedfibroblasts	465	ZNF577	ENSG00000161551.14	19	51804816	51887976	-0.00302822	0.00220873	0.171061	16234	0.839854	No
Cells-Culturedfibroblasts	465	ZNF649	ENSG00000198093.10	19	51889224	51905040	-0.00346146	0.00240094	0.15009	16234	0.829378	No
Cells-Culturedfibroblasts	465	ZNF613	ENSG00000176024.17	19	51927147	51948759	0.000228055	0.00234267	0.922494	16234	0.992776	No
Cells-Culturedfibroblasts	465	ZNF350	ENSG00000256683.6	19	51964343	51986856	-0.00118706	0.0019394	0.540801	16234	0.937648	No
Cells-Culturedfibroblasts	465	ZNF615	ENSG00000197619.13	19	51991332	52008230	-0.000263794	0.00203197	0.896766	16234	0.992009	No
Cells-Culturedfibroblasts	465	ZNF614	ENSG00000142556.18	19	52012765	52030240	0.000508413	0.00187137	0.785995	16234	0.97829	No
Cells-Culturedfibroblasts	465	ZNF432	ENSG00000256087.6	19	52031379	52049006	-0.00218435	0.00220274	0.32191	16234	0.90021	No
Cells-Culturedfibroblasts	465	ZNF841	ENSG00000197608.11	19	52064466	52095765	-0.00464222	0.00222215	0.0372722	16234	0.682348	No
Cells-Culturedfibroblasts	465	ZNF616	ENSG00000204611.6	19	52113091	52139922	0.00115412	0.00245498	0.638505	16234	0.9557	No
Cells-Culturedfibroblasts	465	ZNF836	ENSG00000196267.12	19	52153864	52171643	-0.00286548	0.00238309	0.229843	16234	0.865764	No
Cells-Culturedfibroblasts	465	PPP2R1A	ENSG00000105568.17	19	52190039	52229207	0.00102712	0.00110504	0.35314	16234	0.908581	No
Cells-Culturedfibroblasts	465	ZNF766	ENSG00000196214.10	19	52269571	52296046	-0.00145422	0.00166281	0.382288	16234	0.910104	No
Cells-Culturedfibroblasts	465	ZNF480	ENSG00000198464.13	19	52297177	52325922	-0.00129808	0.002101	0.537	16234	0.936375	No
Cells-Culturedfibroblasts	465	ZNF610	ENSG00000167554.14	19	52336245	52367778	0.00272412	0.00493296	0.581071	16234	0.944017	No
Cells-Culturedfibroblasts	465	ZNF880	ENSG00000221923.8	19	52369917	52385795	0.00323678	0.00437009	0.459289	16234	0.920051	No
Cells-Culturedfibroblasts	465	ZNF528	ENSG00000167555.13	19	52397849	52418404	0.00139591	0.00288539	0.628777	16234	0.953221	No
Cells-Culturedfibroblasts	465	ZNF578	ENSG00000258405.9	19	52453576	52512154	-0.00265405	0.0047755	0.578652	16234	0.944017	No
Cells-Culturedfibroblasts	465	ZNF808	ENSG00000198482.11	19	52527652	52564464	-0.00447268	0.00224221	0.0466805	16234	0.703893	No
Cells-Culturedfibroblasts	465	ZNF701	ENSG00000167562.12	19	52556337	52587174	0.000604668	0.00217764	0.781394	16234	0.977627	No
Cells-Culturedfibroblasts	465	ZNF83	ENSG00000167766.18	19	52594060	52690496	-0.000813353	0.00263594	0.7578	16234	0.976494	No
Cells-Culturedfibroblasts	465	ZNF611	ENSG00000213020.9	19	52702813	52735073	-0.00297447	0.00173848	0.0877892	16234	0.772809	No
Cells-Culturedfibroblasts	465	ZNF600	ENSG00000189190.9	19	52764195	52786791	0.00338159	0.00346578	0.329742	16234	0.904143	No
Cells-Culturedfibroblasts	465	ZNF28	ENSG00000198538.10	19	52797409	52821669	0.00385185	0.00206029	0.0622032	16234	0.731214	No
Cells-Culturedfibroblasts	465	ZNF468	ENSG00000204604.9	19	52838008	52857649	-0.00166629	0.00262944	0.526599	16234	0.934758	No
Cells-Culturedfibroblasts	465	ZNF320	ENSG00000182986.12	19	52863790	52897684	-0.00103063	0.00249444	0.679681	16234	0.962599	No
Cells-Culturedfibroblasts	465	ZNF888	ENSG00000213793.5	19	52904417	52923481	0.00285154	0.00271358	0.293906	16234	0.890994	No
Cells-Culturedfibroblasts	465	CTD-2331H12.7	ENSG00000269646.1	19	52923673	52924075	-0.0053979	0.0100078	0.589902	16234	0.945122	No
Cells-Culturedfibroblasts	465	ZNF816	ENSG00000180257.13	19	52949379	52962911	0.000838924	0.00230069	0.715553	16234	0.970577	No
Cells-Culturedfibroblasts	465	ZNF160	ENSG00000170949.17	19	53066606	53103436	-0.00170361	0.0018937	0.368811	16234	0.908581	No
Cells-Culturedfibroblasts	465	ZNF415	ENSG00000170954.11	19	53107879	53133077	-0.00182465	0.00515864	0.723727	16234	0.970749	No
Cells-Culturedfibroblasts	465	ZNF347	ENSG00000197937.12	19	53124072	53159060	0.00245743	0.00191483	0.200035	16234	0.85165	No
Cells-Culturedfibroblasts	465	ZNF665	ENSG00000197497.10	19	53159213	53193386	-0.00107978	0.00286009	0.705959	16234	0.970077	No
Cells-Culturedfibroblasts	465	ZNF677	ENSG00000197928.10	19	53235381	53254898	0.00190297	0.00244793	0.43735	16234	0.917371	No
Cells-Culturedfibroblasts	465	ZNF845	ENSG00000213799.11	19	53333749	53354869	-3.29963e-05	0.00190185	0.986166	16234	0.99925	No
Cells-Culturedfibroblasts	465	ZNF525	ENSG00000203326.11	19	53365693	53392217	0.00951379	0.00439881	0.0310903	16234	0.678643	No
Cells-Culturedfibroblasts	465	ZNF765	ENSG00000196417.12	19	53389793	53430413	0.00158882	0.00176083	0.367381	16234	0.908581	No
Cells-Culturedfibroblasts	465	ZNF761	ENSG00000160336.14	19	53445001	53458261	-0.00024838	0.00213646	0.907501	16234	0.99211	No
Cells-Culturedfibroblasts	465	ZNF813	ENSG00000198346.10	19	53467735	53496255	-0.00189528	0.00246387	0.442167	16234	0.917371	No
Cells-Culturedfibroblasts	465	ZNF331	ENSG00000130844.16	19	53520981	53580269	-0.00453617	0.00260891	0.0827784	16234	0.769532	No
Cells-Culturedfibroblasts	465	AC008440.10	ENSG00000232324.1	19	53864763	53866140	0.00140368	0.0113935	0.902004	16234	0.99211	No
Cells-Culturedfibroblasts	465	MYADM	ENSG00000179820.15	19	53866223	53876437	-0.000856061	0.00215853	0.691858	16234	0.965123	No
Cells-Culturedfibroblasts	465	PRKCG	ENSG00000126583.10	19	53879190	53907652	0.00617179	0.0110537	0.576889	16234	0.944017	No
Cells-Culturedfibroblasts	465	CACNG7	ENSG00000105605.7	19	53909335	53943941	0.0021688	0.00856346	0.800183	16234	0.980185	No
Cells-Culturedfibroblasts	465	CACNG8	ENSG00000142408.4	19	53963040	53990215	-0.000469974	0.00571324	0.934477	16234	0.993731	No
Cells-Culturedfibroblasts	465	CACNG6	ENSG00000130433.7	19	53992288	54012669	-0.00894917	0.0131429	0.496281	16234	0.928049	No
Cells-Culturedfibroblasts	465	OSCAR	ENSG00000170909.13	19	54094668	54102692	-0.00111269	0.00599899	0.852938	16234	0.988248	No
Cells-Culturedfibroblasts	465	NDUFA3	ENSG00000170906.15	19	54102728	54109257	-0.00224149	0.00258289	0.385961	16234	0.910104	No
Cells-Culturedfibroblasts	465	TFPT	ENSG00000105619.13	19	54108026	54115409	-0.00298253	0.0019886	0.134375	16234	0.819541	No
Cells-Culturedfibroblasts	465	PRPF31	ENSG00000105618.13	19	54115676	54131719	0.000916368	0.00115411	0.427617	16234	0.914554	No
Cells-Culturedfibroblasts	465	CNOT3	ENSG00000088038.17	19	54137728	54154455	0.000832856	0.00162204	0.607885	16234	0.95014	No
Cells-Culturedfibroblasts	465	LENG1	ENSG00000105617.3	19	54155161	54159882	0.00306084	0.00206078	0.138179	16234	0.820449	No
Cells-Culturedfibroblasts	465	TMC4	ENSG00000167608.11	19	54160108	54173250	-0.00264769	0.00927439	0.775406	16234	0.977627	No
Cells-Culturedfibroblasts	465	MBOAT7	ENSG00000125505.16	19	54173412	54189882	0.00359015	0.00181484	0.0485236	16234	0.706563	No
Cells-Culturedfibroblasts	465	TSEN34	ENSG00000170892.10	19	54189938	54194536	0.00327685	0.00147911	0.0272395	16234	0.678643	No
Cells-Culturedfibroblasts	465	RPS9	ENSG00000170889.13	19	54200742	54249003	-0.00067695	0.0020509	0.7415	16234	0.973916	No
Cells-Culturedfibroblasts	465	LILRB3	ENSG00000204577.11	19	54216278	54223506	-0.0047403	0.010563	0.653819	16234	0.956626	No
Cells-Culturedfibroblasts	465	LILRA6	ENSG00000244482.10	19	54236592	54242791	0.013568	0.0149288	0.363922	16234	0.908581	No
Cells-Culturedfibroblasts	465	TTYH1	ENSG00000167614.13	19	54415219	54436900	-0.000840698	0.00923891	0.927537	16234	0.992789	No
Cells-Culturedfibroblasts	465	AC008746.12	ENSG00000267838.2	19	54438665	54439544	-0.00161954	0.00650357	0.803458	16234	0.980185	No
Cells-Culturedfibroblasts	465	LENG8	ENSG00000167615.16	19	54449046	54461795	-0.00392935	0.00227128	0.0843235	16234	0.771575	No
Cells-Culturedfibroblasts	465	LENG9	ENSG00000275183.1	19	54462038	54463711	0.00239266	0.00324681	0.461557	16234	0.921001	No
Cells-Culturedfibroblasts	465	CDC42EP5	ENSG00000167617.2	19	54465026	54473264	0.000920133	0.00314613	0.770068	16234	0.977627	No
Cells-Culturedfibroblasts	465	RDH13	ENSG00000160439.15	19	55039108	55071291	0.00406485	0.00305498	0.184017	16234	0.846375	No
Cells-Culturedfibroblasts	465	EPS8L1	ENSG00000131037.14	19	55072020	55087922	0.000914674	0.00561877	0.870759	16234	0.98887	No
Cells-Culturedfibroblasts	465	PPP1R12C	ENSG00000125503.12	19	55090913	55117559	-0.00104964	0.00142593	0.462053	16234	0.921001	No
Cells-Culturedfibroblasts	465	TNNT1	ENSG00000105048.16	19	55132794	55149354	0.0172349	0.0109146	0.115034	16234	0.793512	No
Cells-Culturedfibroblasts	465	TNNI3	ENSG00000129991.12	19	55151770	55157732	0.0211117	0.0159488	0.186278	16234	0.846375	No
Cells-Culturedfibroblasts	465	DNAAF3	ENSG00000167646.13	19	55158661	55166722	0.0053122	0.0103121	0.60671	16234	0.95014	No
Cells-Culturedfibroblasts	465	SYT5	ENSG00000129990.14	19	55171199	55180441	0.00755925	0.0109562	0.490586	16234	0.926662	No
Cells-Culturedfibroblasts	465	PTPRH	ENSG00000080031.9	19	55181248	55209506	-0.000641878	0.00669927	0.923712	16234	0.992776	No
Cells-Culturedfibroblasts	465	CTD-2587H24.10	ENSG00000267649.1	19	55216660	55221616	0.0209114	0.014939	0.162277	16234	0.837213	No
Cells-Culturedfibroblasts	465	TMEM86B	ENSG00000180089.5	19	55226748	55229264	-0.00233409	0.00283382	0.410579	16234	0.912185	No
Cells-Culturedfibroblasts	465	PPP6R1	ENSG00000105063.18	19	55229780	55258995	0.000883086	0.00104643	0.399177	16234	0.91097	No
Cells-Culturedfibroblasts	465	HSPBP1	ENSG00000133265.10	19	55262231	55280381	0.000784443	0.00140987	0.578222	16234	0.944017	No
Cells-Culturedfibroblasts	465	BRSK1	ENSG00000160469.16	19	55282072	55312533	0.0023759	0.00328765	0.47026	16234	0.922801	No
Cells-Culturedfibroblasts	465	KMT5C	ENSG00000133247.13	19	55339853	55348120	0.00126561	0.00225059	0.574166	16234	0.944017	No
Cells-Culturedfibroblasts	465	COX6B2	ENSG00000160471.12	19	55349306	55354814	0.0130422	0.0125554	0.299479	16234	0.894551	No
Cells-Culturedfibroblasts	465	IL11	ENSG00000095752.6	19	55364389	55370463	0.0115818	0.00575164	0.0446505	16234	0.699141	No
Cells-Culturedfibroblasts	465	TMEM238	ENSG00000233493.3	19	55379245	55384598	-0.0043591	0.012033	0.717329	16234	0.970577	No
Cells-Culturedfibroblasts	465	RPL28	ENSG00000108107.14	19	55385345	55403250	0.000743317	0.00207004	0.719704	16234	0.970577	No
Cells-Culturedfibroblasts	465	UBE2S	ENSG00000108106.13	19	55399745	55407777	0.00189754	0.00254392	0.456117	16234	0.918058	No
Cells-Culturedfibroblasts	465	ISOC2	ENSG00000063241.7	19	55452985	55462343	0.00224239	0.00219126	0.306708	16234	0.895391	No
Cells-Culturedfibroblasts	465	ZNF628	ENSG00000197483.9	19	55476483	55484487	0.00240642	0.00243447	0.323458	16234	0.900859	No
Cells-Culturedfibroblasts	465	NAT14	ENSG00000090971.4	19	55485004	55487568	0.00256005	0.00184532	0.166041	16234	0.837213	No
Cells-Culturedfibroblasts	465	SSC5D	ENSG00000179954.15	19	55488404	55519098	0.00203686	0.00637811	0.749611	16234	0.975707	No
Cells-Culturedfibroblasts	465	SBK3	ENSG00000231274.5	19	55540656	55545543	0.00620064	0.0139612	0.657164	16234	0.958034	No
Cells-Culturedfibroblasts	465	ZNF579	ENSG00000218891.4	19	55576770	55580845	0.000559316	0.00251742	0.824277	16234	0.982413	No
Cells-Culturedfibroblasts	465	FIZ1	ENSG00000179943.7	19	55591371	55601878	-0.000288991	0.00150922	0.848234	16234	0.986856	No
Cells-Culturedfibroblasts	465	ZNF524	ENSG00000171443.6	19	55601971	55603138	0.00343918	0.002137	0.108253	16234	0.79026	No
Cells-Culturedfibroblasts	465	ZNF865	ENSG00000261221.3	19	55605405	55617269	0.00092987	0.00217509	0.669217	16234	0.960875	No
Cells-Culturedfibroblasts	465	ZNF784	ENSG00000179922.5	19	55620742	55624601	0.00232953	0.00265746	0.38118	16234	0.910104	No
Cells-Culturedfibroblasts	465	ZNF580	ENSG00000213015.8	19	55635016	55643469	-0.000543743	0.00204654	0.790603	16234	0.97937	No
Cells-Culturedfibroblasts	465	ZNF581	ENSG00000171425.9	19	55643547	55645622	0.00266371	0.00247622	0.28264	16234	0.884549	No
Cells-Culturedfibroblasts	465	CCDC106	ENSG00000173581.7	19	55648014	55653161	-0.00127096	0.00208808	0.543054	16234	0.937764	No
Cells-Culturedfibroblasts	465	U2AF2	ENSG00000063244.12	19	55654146	55674648	-0.0010073	0.00106298	0.343842	16234	0.90655	No
Cells-Culturedfibroblasts	465	EPN1	ENSG00000063245.14	19	55675226	55709858	0.00220101	0.00139544	0.115443	16234	0.793512	No
Cells-Culturedfibroblasts	465	ZNF787	ENSG00000142409.5	19	56087366	56121280	0.0026103	0.00188832	0.167565	16234	0.837632	No
Cells-Culturedfibroblasts	465	ZNF444	ENSG00000167685.14	19	56132599	56160893	-0.00025235	0.00183206	0.890508	16234	0.990986	No
Cells-Culturedfibroblasts	465	ZSCAN5A	ENSG00000131848.9	19	56219670	56314702	-0.0016209	0.00246712	0.511521	16234	0.932412	No
Cells-Culturedfibroblasts	465	AC006116.20	ENSG00000267710.6	19	56272769	56310450	-0.00760512	0.011782	0.518946	16234	0.932996	No
Cells-Culturedfibroblasts	465	ZNF582	ENSG00000018869.16	19	56375846	56393545	0.00153581	0.00281447	0.585559	16234	0.944017	No
Cells-Culturedfibroblasts	465	ZNF582-AS1	ENSG00000267454.5	19	56393656	56399172	-0.00313167	0.00405165	0.439971	16234	0.917371	No
Cells-Culturedfibroblasts	465	ZNF583	ENSG00000198440.9	19	56404014	56436035	-0.00113366	0.00237962	0.634023	16234	0.955695	No
Cells-Culturedfibroblasts	465	ZNF667	ENSG00000198046.11	19	56439325	56477118	0.000422537	0.00452668	0.925673	16234	0.992776	No
Cells-Culturedfibroblasts	465	ZNF667-AS1	ENSG00000166770.10	19	56477250	56500666	-0.00342049	0.00449444	0.447032	16234	0.917398	No
Cells-Culturedfibroblasts	465	ZNF471	ENSG00000196263.7	19	56507843	56530221	-0.000279753	0.00266056	0.916306	16234	0.992775	No
Cells-Culturedfibroblasts	465	AC005498.3	ENSG00000267421.6	19	56536156	56538575	-0.00283985	0.00871783	0.744766	16234	0.974029	No
Cells-Culturedfibroblasts	465	ZFP28	ENSG00000196867.7	19	56538948	56556810	0.000283995	0.00219713	0.897213	16234	0.992009	No
Cells-Culturedfibroblasts	465	ZNF470	ENSG00000197016.11	19	56567511	56588911	0.00219134	0.00223299	0.326957	16234	0.902576	No
Cells-Culturedfibroblasts	465	ZNF71	ENSG00000197951.8	19	56595264	56626481	0.000507282	0.00157627	0.747738	16234	0.974631	No
Cells-Culturedfibroblasts	465	SMIM17	ENSG00000268182.5	19	56643145	56655766	0.0180031	0.00998319	0.0720141	16234	0.737806	No
Cells-Culturedfibroblasts	465	ZNF835	ENSG00000127903.13	19	56661981	56671783	-0.0197769	0.0165649	0.233155	16234	0.86593	No
Cells-Culturedfibroblasts	465	AC007228.9	ENSG00000268568.1	19	56672574	56673901	-0.0306559	0.0148401	0.0394325	16234	0.684895	No
Cells-Culturedfibroblasts	465	PEG3	ENSG00000198300.12	19	56810083	56833763	-0.000885865	0.0127855	0.944793	16234	0.994324	No
Cells-Culturedfibroblasts	465	ZNF264	ENSG00000083844.10	19	57191500	57222846	0.00343953	0.00156245	0.0282245	16234	0.678643	No
Cells-Culturedfibroblasts	465	AURKC	ENSG00000105146.12	19	57230802	57235548	0.00120395	0.00628238	0.848113	16234	0.986831	No
Cells-Culturedfibroblasts	465	ZNF805	ENSG00000204524.6	19	57240685	57255135	0.00740228	0.0026293	0.00509041	16234	0.508775	No
Cells-Culturedfibroblasts	465	CTC-444N24.8	ENSG00000268713.1	19	57261354	57262738	0.00104386	0.00432561	0.809418	16234	0.98048	No
Cells-Culturedfibroblasts	465	ZNF460	ENSG00000197714.8	19	57280051	57293082	-0.00406793	0.00413804	0.326115	16234	0.902381	No
Cells-Culturedfibroblasts	465	CTC-444N24.11	ENSG00000268205.1	19	57304305	57308562	-0.00211165	0.00375832	0.574495	16234	0.944017	No
Cells-Culturedfibroblasts	465	ZNF543	ENSG00000178229.7	19	57320509	57330776	0.00064615	0.00277065	0.815704	16234	0.981428	No
Cells-Culturedfibroblasts	465	ZNF304	ENSG00000131845.14	19	57351360	57359898	1.21776e-06	0.0017883	0.999457	16234	0.999897	No
Cells-Culturedfibroblasts	465	ZNF547	ENSG00000152433.14	19	57363477	57379565	0.000699928	0.00308701	0.820736	16234	0.981939	No
Cells-Culturedfibroblasts	465	TRAPPC2B	ENSG00000256060.2	19	57363704	57365353	0.00176399	0.00238368	0.459673	16234	0.920453	No
Cells-Culturedfibroblasts	465	ZNF548	ENSG00000188785.11	19	57389850	57402992	-0.00430872	0.002467	0.08141	16234	0.769029	No
Cells-Culturedfibroblasts	465	ZNF17	ENSG00000186272.12	19	57411163	57421939	-0.00531172	0.00205059	0.00990424	16234	0.546889	No
Cells-Culturedfibroblasts	465	ZNF749	ENSG00000186230.6	19	57435329	57445485	-0.000315713	0.0030749	0.918268	16234	0.992775	No
Cells-Culturedfibroblasts	465	VN1R1	ENSG00000178201.4	19	57454790	57457142	0.0166812	0.00527741	0.00168091	16234	0.43314	No
Cells-Culturedfibroblasts	465	ZNF772	ENSG00000197128.11	19	57466663	57477570	0.00374287	0.00266533	0.160936	16234	0.837213	No
Cells-Culturedfibroblasts	465	ZNF419	ENSG00000105136.20	19	57487711	57496097	-0.00245401	0.00252995	0.332583	16234	0.904819	No
Cells-Culturedfibroblasts	465	ZNF773	ENSG00000152439.12	19	57499915	57518404	-0.00232553	0.00249472	0.35175	16234	0.908581	No
Cells-Culturedfibroblasts	465	ZNF549	ENSG00000121406.8	19	57527325	57557542	-0.00042205	0.00184067	0.818748	16234	0.981464	No
Cells-Culturedfibroblasts	465	ZNF550	ENSG00000251369.8	19	57535271	57559863	-0.00523441	0.00236329	0.0272763	16234	0.678643	No
Cells-Culturedfibroblasts	465	ZNF416	ENSG00000083817.8	19	57571566	57578098	-0.000325457	0.00238637	0.891582	16234	0.991094	No
Cells-Culturedfibroblasts	465	ZIK1	ENSG00000171649.11	19	57578456	57593777	0.0063639	0.00298593	0.0336146	16234	0.678643	No
Cells-Culturedfibroblasts	465	ZNF530	ENSG00000183647.10	19	57599885	57612722	0.00443773	0.00265361	0.0951634	16234	0.774496	No
Cells-Culturedfibroblasts	465	ZNF134	ENSG00000213762.11	19	57614233	57624723	0.000338275	0.00170288	0.842629	16234	0.985417	No
Cells-Culturedfibroblasts	465	ZNF211	ENSG00000121417.13	19	57630395	57642779	0.000169019	0.00207166	0.935013	16234	0.99378	No
Cells-Culturedfibroblasts	465	ZNF551	ENSG00000204519.10	19	57681969	57717301	-0.000133605	0.00215229	0.95053	16234	0.994763	No
Cells-Culturedfibroblasts	465	ZNF154	ENSG00000179909.15	19	57697367	57709194	-0.00552813	0.00413459	0.181894	16234	0.845851	No
Cells-Culturedfibroblasts	465	ZNF671	ENSG00000083814.13	19	57719751	57727624	-0.00181795	0.00229919	0.429548	16234	0.91541	No
Cells-Culturedfibroblasts	465	ZNF776	ENSG00000152443.12	19	57746796	57758159	-0.0014327	0.00137443	0.297797	16234	0.893059	No
Cells-Culturedfibroblasts	465	ZNF586	ENSG00000083828.15	19	57769655	57819740	-0.00396115	0.00298274	0.184854	16234	0.846375	No
Cells-Culturedfibroblasts	465	ZNF552	ENSG00000178935.5	19	57803841	57814913	-0.00162753	0.00231131	0.481704	16234	0.923352	No
Cells-Culturedfibroblasts	465	ZNF587B	ENSG00000269343.6	19	57819940	57846238	3.23295e-05	0.00295686	0.991281	16234	0.99925	No
Cells-Culturedfibroblasts	465	ZNF814	ENSG00000204514.9	19	57848731	57889074	0.00335855	0.00213541	0.11648	16234	0.793512	No
Cells-Culturedfibroblasts	465	ZNF587	ENSG00000198466.11	19	57853776	57865112	-0.000740129	0.00195836	0.705661	16234	0.970077	No
Cells-Culturedfibroblasts	465	ZNF417	ENSG00000173480.10	19	57900296	57916610	-0.00131009	0.00226042	0.562495	16234	0.94242	No
Cells-Culturedfibroblasts	465	ZNF418	ENSG00000196724.12	19	57921884	57935393	-0.000294302	0.00256745	0.908792	16234	0.99211	No
Cells-Culturedfibroblasts	465	ZNF256	ENSG00000152454.3	19	57940833	57947675	-0.00312206	0.00301425	0.300876	16234	0.894749	No
Cells-Culturedfibroblasts	465	C19orf18	ENSG00000177025.3	19	57958437	57974534	0.0049603	0.00644806	0.442143	16234	0.917371	No
Cells-Culturedfibroblasts	465	ZNF606	ENSG00000166704.11	19	57977053	58003349	-6.18461e-05	0.00172219	0.971369	16234	0.997464	No
Cells-Culturedfibroblasts	465	ZNF135	ENSG00000176293.19	19	58059239	58086310	-0.0028848	0.00484851	0.552156	16234	0.940115	No
Cells-Culturedfibroblasts	465	ZSCAN18	ENSG00000121413.12	19	58083838	58118427	-0.00336679	0.00430812	0.434926	16234	0.917319	No
Cells-Culturedfibroblasts	465	ZNF329	ENSG00000181894.14	19	58126252	58155110	-6.53721e-05	0.00192285	0.972894	16234	0.997464	No
Cells-Culturedfibroblasts	465	ZNF274	ENSG00000171606.17	19	58183029	58213562	0.0037179	0.00204997	0.07041	16234	0.736042	No
Cells-Culturedfibroblasts	465	ZNF544	ENSG00000198131.13	19	58228594	58277495	-0.00148377	0.00149091	0.320178	16234	0.90021	No
Cells-Culturedfibroblasts	465	ZNF8	ENSG00000278129.1	19	58278951	58302805	-0.00125415	0.00177936	0.481285	16234	0.923352	No
Cells-Culturedfibroblasts	465	ERVK3-1	ENSG00000142396.10	19	58305319	58315663	-0.00114931	0.00168269	0.494951	16234	0.927611	No
Cells-Culturedfibroblasts	465	ZSCAN22	ENSG00000182318.5	19	58327019	58342332	0.00133626	0.00199187	0.502661	16234	0.930471	No
Cells-Culturedfibroblasts	465	A1BG	ENSG00000121410.11	19	58345178	58353499	-0.00162612	0.00262549	0.536	16234	0.936309	No
Cells-Culturedfibroblasts	465	ZNF497	ENSG00000174586.10	19	58355184	58362848	0.00238464	0.00362102	0.510524	16234	0.932412	No
Cells-Culturedfibroblasts	465	ZNF837	ENSG00000152475.6	19	58367618	58381060	0.00703431	0.00482208	0.145337	16234	0.828211	No
Cells-Culturedfibroblasts	465	RPS5	ENSG00000083845.8	19	58386400	58394806	0.000530622	0.00189065	0.779106	16234	0.977627	No
Cells-Culturedfibroblasts	465	ZNF584	ENSG00000171574.17	19	58401504	58418327	0.00016145	0.00216088	0.940475	16234	0.994083	No
Cells-Culturedfibroblasts	465	CTD-2619J13.14	ENSG00000232098.3	19	58404238	58408484	-0.000225711	0.00234799	0.923461	16234	0.992776	No
Cells-Culturedfibroblasts	465	CTD-2619J13.17	ENSG00000268912.1	19	58428632	58431148	0.00457647	0.0026964	0.0903512	16234	0.774288	No
Cells-Culturedfibroblasts	465	ZNF132	ENSG00000131849.11	19	58432814	58440222	0.000349477	0.00225206	0.876749	16234	0.9895	No
Cells-Culturedfibroblasts	465	CTD-2619J13.19	ENSG00000269473.1	19	58440448	58445849	0.00279449	0.00664522	0.674305	16234	0.961016	No
Cells-Culturedfibroblasts	465	ZNF324B	ENSG00000249471.7	19	58451604	58457833	-0.00167301	0.0025666	0.514843	16234	0.932412	No
Cells-Culturedfibroblasts	465	ZNF324	ENSG00000083812.11	19	58467045	58474016	3.022e-05	0.00184342	0.986928	16234	0.99925	No
Cells-Culturedfibroblasts	465	ZNF446	ENSG00000083838.15	19	58475764	58481230	0.00304911	0.00214256	0.155405	16234	0.832297	No
Cells-Culturedfibroblasts	465	SLC27A5	ENSG00000083807.9	19	58479512	58512065	-0.00695615	0.00319786	0.0301396	16234	0.678643	No
Cells-Culturedfibroblasts	465	ZBTB45	ENSG00000119574.12	19	58513530	58538911	0.0010536	0.00189183	0.577863	16234	0.944017	No
Cells-Culturedfibroblasts	465	TRIM28	ENSG00000130726.11	19	58544091	58550722	0.00268722	0.00126895	0.03476	16234	0.678643	No
Cells-Culturedfibroblasts	465	CHMP2A	ENSG00000130724.8	19	58551566	58555124	-6.75128e-06	0.00130024	0.995859	16234	0.99968	No
Cells-Culturedfibroblasts	465	UBE2M	ENSG00000130725.7	19	58555712	58558960	-0.000583977	0.00133757	0.662617	16234	0.958416	No
Cells-Culturedfibroblasts	465	MZF1	ENSG00000099326.8	19	58561932	58572577	-0.000762841	0.00221631	0.730863	16234	0.971397	No
Cells-Culturedfibroblasts	465	C20orf96	ENSG00000196476.11	20	270863	290778	-0.00204704	0.00297471	0.491721	16234	0.92719	No
Cells-Culturedfibroblasts	465	ZCCHC3	ENSG00000247315.3	20	296968	300321	-0.00104676	0.00142306	0.462382	16234	0.921001	No
Cells-Culturedfibroblasts	465	SOX12	ENSG00000177732.8	20	325595	330224	0.000287878	0.00249334	0.908134	16234	0.99211	No
Cells-Culturedfibroblasts	465	NRSN2	ENSG00000125841.12	20	346782	359660	0.000138857	0.00197318	0.943929	16234	0.994151	No
Cells-Culturedfibroblasts	465	TRIB3	ENSG00000101255.10	20	362835	397559	-0.00185921	0.00469446	0.692263	16234	0.965123	No
Cells-Culturedfibroblasts	465	RBCK1	ENSG00000125826.20	20	407498	430966	-0.000750934	0.00163183	0.645614	16234	0.956403	No
Cells-Culturedfibroblasts	465	TBC1D20	ENSG00000125875.13	20	435480	462553	-0.00155016	0.0011346	0.17255	16234	0.841448	No
Cells-Culturedfibroblasts	465	CSNK2A1	ENSG00000101266.17	20	473591	543821	0.000922048	0.000822474	0.262867	16234	0.87629	No
Cells-Culturedfibroblasts	465	SRXN1	ENSG00000271303.1	20	646615	653370	0.00454578	0.00206086	0.0279132	16234	0.678643	No
Cells-Culturedfibroblasts	465	FAM110A	ENSG00000125898.12	20	833715	857463	0.00660381	0.00331916	0.0472493	16234	0.706563	No
Cells-Culturedfibroblasts	465	RSPO4	ENSG00000101282.8	20	958452	1002264	-0.0101717	0.0149895	0.497755	16234	0.928529	No
Cells-Culturedfibroblasts	465	PSMF1	ENSG00000125818.17	20	1113263	1189415	-0.000232402	0.0016435	0.887613	16234	0.990599	No
Cells-Culturedfibroblasts	465	TMEM74B	ENSG00000125895.5	20	1180561	1185415	0.011626	0.011676	0.31993	16234	0.90021	No
Cells-Culturedfibroblasts	465	RAD21L1	ENSG00000244588.5	20	1226056	1254501	0.0145469	0.0156037	0.351705	16234	0.908581	No
Cells-Culturedfibroblasts	465	SNPH	ENSG00000101298.13	20	1266316	1309328	0.00237783	0.00281124	0.398105	16234	0.91097	No
Cells-Culturedfibroblasts	465	SDCBP2	ENSG00000125775.14	20	1309909	1329239	0.0124898	0.00551647	0.024051	16234	0.65323	No
Cells-Culturedfibroblasts	465	FKBP1A	ENSG00000088832.16	20	1368978	1393172	-0.00114863	0.00160699	0.475126	16234	0.923212	No
Cells-Culturedfibroblasts	465	NSFL1C	ENSG00000088833.17	20	1442162	1467692	-0.000484183	0.00101406	0.633264	16234	0.95525	No
Cells-Culturedfibroblasts	465	SIRPB1	ENSG00000101307.15	20	1563521	1620061	0.0274059	0.028936	0.344094	16234	0.90655	No
Cells-Culturedfibroblasts	465	SIRPA	ENSG00000198053.11	20	1894375	1940592	-0.00130375	0.00287557	0.650492	16234	0.956403	No
Cells-Culturedfibroblasts	465	STK35	ENSG00000125834.12	20	2101611	2177038	0.000945043	0.00147762	0.522783	16234	0.934093	No
Cells-Culturedfibroblasts	465	RP11-128M1.1	ENSG00000226644.5	20	2207217	2213151	0.0121354	0.0143837	0.399297	16234	0.91097	No
Cells-Culturedfibroblasts	465	TGM3	ENSG00000125780.11	20	2296001	2341078	0.00716563	0.0144043	0.619108	16234	0.950831	No
Cells-Culturedfibroblasts	465	SNRPB	ENSG00000125835.18	20	2461634	2470853	-6.92919e-06	0.00122406	0.995486	16234	0.99968	No
Cells-Culturedfibroblasts	465	ZNF343	ENSG00000088876.11	20	2481817	2524702	-0.000771321	0.00151936	0.611943	16234	0.950529	No
Cells-Culturedfibroblasts	465	TMC2	ENSG00000149488.12	20	2536607	2641784	-0.0291365	0.013716	0.0342003	16234	0.678643	No
Cells-Culturedfibroblasts	465	NOP56	ENSG00000101361.16	20	2652145	2658393	-0.00470003	0.00131035	0.000371972	16234	0.350068	No
Cells-Culturedfibroblasts	465	IDH3B	ENSG00000101365.20	20	2658395	2664219	-0.000131632	0.00111828	0.906351	16234	0.99211	No
Cells-Culturedfibroblasts	465	EBF4	ENSG00000088881.20	20	2692878	2760108	0.00744864	0.00744561	0.31766	16234	0.898839	No
Cells-Culturedfibroblasts	465	CPXM1	ENSG00000088882.7	20	2794069	2800637	0.0147158	0.0102537	0.151943	16234	0.829378	No
Cells-Culturedfibroblasts	465	C20orf141	ENSG00000258713.2	20	2814987	2815833	-0.00589549	0.0151872	0.698064	16234	0.967051	No
Cells-Culturedfibroblasts	465	PCED1A	ENSG00000132635.16	20	2835314	2841190	-0.00273862	0.00207494	0.187564	16234	0.847326	No
Cells-Culturedfibroblasts	465	VPS16	ENSG00000215305.9	20	2840703	2866732	0.000651397	0.00165111	0.693386	16234	0.965141	No
Cells-Culturedfibroblasts	465	PTPRA	ENSG00000132670.20	20	2873420	3039076	-0.00185702	0.00116039	0.110234	16234	0.791182	No
Cells-Culturedfibroblasts	465	MRPS26	ENSG00000125901.5	20	3045945	3048254	0.00198928	0.00150479	0.186861	16234	0.846375	No
Cells-Culturedfibroblasts	465	OXT	ENSG00000101405.3	20	3071620	3072517	0.012926	0.0131784	0.327205	16234	0.902576	No
Cells-Culturedfibroblasts	465	UBOX5	ENSG00000185019.16	20	3107573	3160196	0.00106698	0.0020039	0.59468	16234	0.945927	No
Cells-Culturedfibroblasts	465	FASTKD5	ENSG00000215251.3	20	3146519	3149260	-0.00143503	0.00174885	0.41234	16234	0.912185	No
Cells-Culturedfibroblasts	465	LZTS3	ENSG00000088899.14	20	3162617	3173592	-0.00222626	0.00348671	0.52348	16234	0.934276	No
Cells-Culturedfibroblasts	465	DDRGK1	ENSG00000198171.12	20	3190350	3204685	-0.000550395	0.0016722	0.742201	16234	0.973916	No
Cells-Culturedfibroblasts	465	ITPA	ENSG00000125877.12	20	3208868	3223870	0.0016198	0.0021471	0.451001	16234	0.917398	No
Cells-Culturedfibroblasts	465	SLC4A11	ENSG00000088836.12	20	3227417	3239190	0.00444945	0.00495717	0.369898	16234	0.908581	No
Cells-Culturedfibroblasts	465	RP4-794I6.4	ENSG00000277287.1	20	3239705	3245382	0.00286659	0.00588027	0.62615	16234	0.952925	No
Cells-Culturedfibroblasts	465	C20orf194	ENSG00000088854.12	20	3249305	3407625	0.00120493	0.00146742	0.41202	16234	0.912185	No
Cells-Culturedfibroblasts	465	ATRN	ENSG00000088812.17	20	3471040	3651122	0.000352255	0.00108123	0.744737	16234	0.974029	No
Cells-Culturedfibroblasts	465	ADAM33	ENSG00000149451.17	20	3667965	3682246	-0.00841514	0.00694332	0.226168	16234	0.864534	No
Cells-Culturedfibroblasts	465	HSPA12B	ENSG00000132622.10	20	3732667	3753111	-0.0154905	0.011462	0.177235	16234	0.845106	No
Cells-Culturedfibroblasts	465	C20orf27	ENSG00000101220.17	20	3753508	3768387	0.0020635	0.00184668	0.264426	16234	0.87629	No
Cells-Culturedfibroblasts	465	SPEF1	ENSG00000101222.12	20	3777504	3781448	-0.00745744	0.00867158	0.390262	16234	0.910104	No
Cells-Culturedfibroblasts	465	CENPB	ENSG00000125817.7	20	3783851	3786690	0.000710236	0.00168039	0.672748	16234	0.961016	No
Cells-Culturedfibroblasts	465	CDC25B	ENSG00000101224.17	20	3786772	3806121	-0.00415857	0.00328048	0.205582	16234	0.856479	No
Cells-Culturedfibroblasts	465	LINC01730	ENSG00000275491.1	20	3808357	3812434	-0.0100197	0.0111401	0.368912	16234	0.908581	No
Cells-Culturedfibroblasts	465	AP5S1	ENSG00000125843.10	20	3820524	3828837	0.000402694	0.00137986	0.770548	16234	0.977627	No
Cells-Culturedfibroblasts	465	MAVS	ENSG00000088888.17	20	3846799	3876123	-0.000419208	0.00146796	0.775339	16234	0.977627	No
Cells-Culturedfibroblasts	465	PANK2	ENSG00000125779.21	20	3888869	3926958	0.00010266	0.00145671	0.943848	16234	0.994151	No
Cells-Culturedfibroblasts	465	RNF24	ENSG00000101236.16	20	3927309	4015582	-0.00131671	0.00287233	0.646882	16234	0.956403	No
Cells-Culturedfibroblasts	465	SMOX	ENSG00000088826.17	20	4120980	4187747	-0.0022104	0.00399235	0.580092	16234	0.944017	No
Cells-Culturedfibroblasts	465	ADRA1D	ENSG00000171873.7	20	4220631	4249074	-0.00503266	0.0133398	0.706157	16234	0.970077	No
Cells-Culturedfibroblasts	465	PRNP	ENSG00000171867.16	20	4686236	4701590	0.000215581	0.00223194	0.923096	16234	0.992776	No
Cells-Culturedfibroblasts	465	RASSF2	ENSG00000101265.15	20	4780023	4823645	0.00670352	0.0105031	0.523645	16234	0.934366	No
Cells-Culturedfibroblasts	465	SLC23A2	ENSG00000089057.14	20	4852356	5010293	0.00138441	0.00153645	0.368054	16234	0.908581	No
Cells-Culturedfibroblasts	465	RP5-1116H23.3	ENSG00000277425.1	20	5066082	5068154	-0.00645336	0.0113667	0.570499	16234	0.944017	No
Cells-Culturedfibroblasts	465	TMEM230	ENSG00000089063.14	20	5068232	5113103	-0.00207345	0.00188578	0.27214	16234	0.88109	No
Cells-Culturedfibroblasts	465	PCNA	ENSG00000132646.10	20	5114953	5126626	-0.003838	0.00210068	0.0683683	16234	0.736042	No
Cells-Culturedfibroblasts	465	CDS2	ENSG00000101290.13	20	5126786	5197887	0.00172426	0.00139941	0.218553	16234	0.864155	No
Cells-Culturedfibroblasts	465	RP5-828H9.1	ENSG00000230563.2	20	5471207	5475182	0.0408729	0.0279777	0.144749	16234	0.828211	No
Cells-Culturedfibroblasts	465	LINC00654	ENSG00000205181.5	20	5496067	5504613	0.00729162	0.00521936	0.163103	16234	0.837213	No
Cells-Culturedfibroblasts	465	GPCPD1	ENSG00000125772.12	20	5544404	5611026	-0.00294655	0.00258106	0.254234	16234	0.874167	No
Cells-Culturedfibroblasts	465	C20orf196	ENSG00000171984.14	20	5750393	5863912	0.0022334	0.00315475	0.479349	16234	0.923352	No
Cells-Culturedfibroblasts	465	CHGB	ENSG00000089199.9	20	5911430	5925361	0.00996846	0.00697889	0.153889	16234	0.832297	No
Cells-Culturedfibroblasts	465	TRMT6	ENSG00000089195.14	20	5937235	5950558	-0.0016924	0.00218311	0.43862	16234	0.917371	No
Cells-Culturedfibroblasts	465	MCM8	ENSG00000125885.13	20	5950652	5998977	-0.000852867	0.00267266	0.749795	16234	0.975783	No
Cells-Culturedfibroblasts	465	RP5-967N21.11	ENSG00000275632.1	20	6000418	6000941	-0.00570204	0.00979166	0.560636	16234	0.94242	No
Cells-Culturedfibroblasts	465	CRLS1	ENSG00000088766.11	20	6006090	6040053	-0.00082535	0.001332	0.53582	16234	0.936309	No
Cells-Culturedfibroblasts	465	RP5-1056H1.2	ENSG00000278192.1	20	6065966	6067897	0.0274429	0.0156103	0.0794385	16234	0.761277	No
Cells-Culturedfibroblasts	465	FERMT1	ENSG00000101311.15	20	6074845	6123544	0.013681	0.00485911	0.00508684	16234	0.508775	No
Cells-Culturedfibroblasts	465	BMP2	ENSG00000125845.6	20	6767664	6780280	-4.15131e-05	0.00785702	0.995787	16234	0.99968	No
Cells-Culturedfibroblasts	465	TMX4	ENSG00000125827.8	20	7977348	8019829	0.00348929	0.0019273	0.0709031	16234	0.736042	No
Cells-Culturedfibroblasts	465	PLCB1	ENSG00000182621.17	20	8077251	8968360	0.000799053	0.00693419	0.908312	16234	0.99211	No
Cells-Culturedfibroblasts	465	PLCB4	ENSG00000101333.16	20	9068763	9481242	-0.0034478	0.0110298	0.75474	16234	0.976494	No
Cells-Culturedfibroblasts	465	ANKEF1	ENSG00000132623.15	20	10035041	10058303	-0.00245047	0.00605157	0.685724	16234	0.963189	No
Cells-Culturedfibroblasts	465	SNAP25	ENSG00000132639.12	20	10218830	10307418	-0.00348402	0.0102791	0.734814	16234	0.972686	No
Cells-Culturedfibroblasts	465	MKKS	ENSG00000125863.18	20	10401009	10434222	0.000601319	0.00136638	0.660092	16234	0.958071	No
Cells-Culturedfibroblasts	465	SLX4IP	ENSG00000149346.14	20	10435303	10636829	0.000949279	0.00202556	0.639551	16234	0.955905	No
Cells-Culturedfibroblasts	465	JAG1	ENSG00000101384.11	20	10637684	10674107	0.00566969	0.00438765	0.196964	16234	0.850661	No
Cells-Culturedfibroblasts	465	BTBD3	ENSG00000132640.14	20	11890723	11926609	0.00683224	0.00303042	0.0246489	16234	0.656797	No
Cells-Culturedfibroblasts	465	SPTLC3	ENSG00000172296.12	20	13008979	13169103	0.0132259	0.00560312	0.0186851	16234	0.63375	No
Cells-Culturedfibroblasts	465	ISM1	ENSG00000101230.5	20	13221771	13300651	0.0101143	0.00977401	0.301318	16234	0.894749	No
Cells-Culturedfibroblasts	465	TASP1	ENSG00000089123.15	20	13389392	13638940	-0.00158552	0.00218337	0.468112	16234	0.922585	No
Cells-Culturedfibroblasts	465	ESF1	ENSG00000089048.14	20	13714322	13784886	-0.000984864	0.00175982	0.576008	16234	0.944017	No
Cells-Culturedfibroblasts	465	NDUFAF5	ENSG00000101247.17	20	13784950	13821582	-0.000927255	0.00175618	0.597767	16234	0.946968	No
Cells-Culturedfibroblasts	465	MACROD2	ENSG00000172264.16	20	13995369	16053197	0.00733794	0.00822886	0.373021	16234	0.90861	No
Cells-Culturedfibroblasts	465	FLRT3	ENSG00000125848.9	20	14322988	14337616	0.0233965	0.00822259	0.00464144	16234	0.508775	No
Cells-Culturedfibroblasts	465	KIF16B	ENSG00000089177.18	20	16272104	16573434	0.00570972	0.0037351	0.127061	16234	0.8052	No
Cells-Culturedfibroblasts	465	RP4-777L9.2	ENSG00000273998.1	20	16576068	16579615	0.0124699	0.0151574	0.411125	16234	0.912185	No
Cells-Culturedfibroblasts	465	SNRPB2	ENSG00000125870.10	20	16729961	16742563	-0.00324053	0.00110434	0.003516	16234	0.508775	No
Cells-Culturedfibroblasts	465	PCSK2	ENSG00000125851.9	20	17226107	17484578	0.00347991	0.0249887	0.889309	16234	0.990599	No
Cells-Culturedfibroblasts	465	BFSP1	ENSG00000125864.13	20	17493905	17569220	0.00893805	0.00487535	0.0674269	16234	0.736042	No
Cells-Culturedfibroblasts	465	DSTN	ENSG00000125868.15	20	17569863	17609919	2.8963e-05	0.00197417	0.988301	16234	0.99925	No
Cells-Culturedfibroblasts	465	RRBP1	ENSG00000125844.15	20	17613678	17682295	-0.00219439	0.00181437	0.227135	16234	0.864534	No
Cells-Culturedfibroblasts	465	SNX5	ENSG00000089006.16	20	17941597	17968912	0.000600017	0.00159188	0.70641	16234	0.970077	No
Cells-Culturedfibroblasts	465	MGME1	ENSG00000125871.13	20	17968981	17991122	-0.000380519	0.00230529	0.868969	16234	0.98887	No
Cells-Culturedfibroblasts	465	PET117	ENSG00000232838.3	20	18137873	18143169	-0.00424956	0.00268862	0.11469	16234	0.793512	No
Cells-Culturedfibroblasts	465	KAT14	ENSG00000149474.13	20	18138118	18188387	0.00097443	0.0016841	0.56315	16234	0.942611	No
Cells-Culturedfibroblasts	465	ZNF133	ENSG00000125846.15	20	18288283	18316996	-0.000765924	0.00180902	0.672215	16234	0.961016	No
Cells-Culturedfibroblasts	465	RP4-568F9.6	ENSG00000230010.1	20	18322552	18359300	-0.00120406	0.0147358	0.934914	16234	0.99378	No
Cells-Culturedfibroblasts	465	DZANK1	ENSG00000089091.16	20	18383367	18467126	0.00265222	0.00249122	0.287626	16234	0.88804	No
Cells-Culturedfibroblasts	465	POLR3F	ENSG00000132664.11	20	18467282	18484643	-0.00103852	0.00126509	0.412144	16234	0.912185	No
Cells-Culturedfibroblasts	465	RBBP9	ENSG00000089050.15	20	18486540	18497243	0.000766398	0.00176814	0.6649	16234	0.959721	No
Cells-Culturedfibroblasts	465	SEC23B	ENSG00000101310.14	20	18507493	18561415	-0.00280816	0.0015617	0.0728353	16234	0.739931	No
Cells-Culturedfibroblasts	465	LINC00493	ENSG00000232388.4	20	18567347	18569563	-0.000687154	0.0016936	0.685134	16234	0.962922	No
Cells-Culturedfibroblasts	465	DTD1	ENSG00000125821.11	20	18587893	18763917	-0.0012425	0.00170943	0.467703	16234	0.922585	No
Cells-Culturedfibroblasts	465	LINC00652	ENSG00000179935.9	20	18786065	18794335	0.00961479	0.00931283	0.302437	16234	0.895125	No
Cells-Culturedfibroblasts	465	RP5-1068E13.7	ENSG00000273148.1	20	18794529	18796067	-0.00184335	0.00389002	0.635829	16234	0.955695	No
Cells-Culturedfibroblasts	465	SLC24A3	ENSG00000185052.11	20	19212646	19722937	-0.00932444	0.0118051	0.430029	16234	0.91541	No
Cells-Culturedfibroblasts	465	RP1-122P22.4	ENSG00000268628.2	20	19756390	19758037	-0.016565	0.0130411	0.204674	16234	0.855799	No
Cells-Culturedfibroblasts	465	RP1-122P22.2	ENSG00000233895.1	20	19758148	19809675	-0.0117078	0.00521526	0.0252659	16234	0.664097	No
Cells-Culturedfibroblasts	465	RP5-999L4.2	ENSG00000275142.1	20	19871891	19872284	-0.0289944	0.0133335	0.0301921	16234	0.678643	No
Cells-Culturedfibroblasts	465	RIN2	ENSG00000132669.12	20	19886521	20002457	-0.00107516	0.00255384	0.673961	16234	0.961016	No
Cells-Culturedfibroblasts	465	NAA20	ENSG00000173418.11	20	20017116	20033655	-0.00163398	0.00101786	0.109139	16234	0.790308	No
Cells-Culturedfibroblasts	465	CRNKL1	ENSG00000101343.14	20	20034368	20056046	-0.00159361	0.00115719	0.169165	16234	0.839347	No
Cells-Culturedfibroblasts	465	RALGAPA2	ENSG00000188559.13	20	20389552	20712488	-0.000973455	0.00214645	0.650397	16234	0.956403	No
Cells-Culturedfibroblasts	465	KIZ	ENSG00000088970.15	20	21125983	21246622	-0.00840001	0.00225625	0.000222254	16234	0.32431	No
Cells-Culturedfibroblasts	465	XRN2	ENSG00000088930.7	20	21326279	21389827	-0.000446349	0.000932276	0.632336	16234	0.954827	No
Cells-Culturedfibroblasts	465	RP5-984P4.6	ENSG00000278041.1	20	21499261	21502934	-0.00809572	0.0109901	0.461732	16234	0.921001	No
Cells-Culturedfibroblasts	465	THBD	ENSG00000178726.6	20	23045633	23049741	0.00586626	0.00785018	0.455293	16234	0.917483	No
Cells-Culturedfibroblasts	465	CD93	ENSG00000125810.9	20	23079349	23086340	0.00489242	0.0105028	0.641574	16234	0.956403	No
Cells-Culturedfibroblasts	465	RP4-737E23.2	ENSG00000230387.2	20	23187961	23190307	-0.0134176	0.0166673	0.421237	16234	0.913785	No
Cells-Culturedfibroblasts	465	NXT1	ENSG00000132661.3	20	23350736	23354777	0.000770656	0.0017626	0.662159	16234	0.958328	No
Cells-Culturedfibroblasts	465	LINC01431	ENSG00000232645.5	20	23356594	23358116	0.00736768	0.00969872	0.447865	16234	0.917398	No
Cells-Culturedfibroblasts	465	GZF1	ENSG00000125812.15	20	23362182	23373063	0.00148681	0.00188748	0.431281	16234	0.915743	No
Cells-Culturedfibroblasts	465	NAPB	ENSG00000125814.17	20	23374519	23421519	9.06337e-05	0.00200928	0.964042	16234	0.996981	No
Cells-Culturedfibroblasts	465	CST3	ENSG00000101439.8	20	23626706	23638473	0.000145476	0.00249599	0.953549	16234	0.995205	No
Cells-Culturedfibroblasts	465	RP11-218C14.8	ENSG00000270001.1	20	23631826	23632316	0.0151897	0.00727309	0.0373245	16234	0.682348	No
Cells-Culturedfibroblasts	465	SYNDIG1	ENSG00000101463.5	20	24469199	24666616	-0.00731505	0.0142853	0.608859	16234	0.950451	No
Cells-Culturedfibroblasts	465	CST7	ENSG00000077984.5	20	24949230	24959928	0.0241306	0.0151346	0.11156	16234	0.791182	No
Cells-Culturedfibroblasts	465	APMAP	ENSG00000101474.11	20	24962925	24992979	-0.00184661	0.00138962	0.184578	16234	0.846375	No
Cells-Culturedfibroblasts	465	ACSS1	ENSG00000154930.14	20	25006230	25058980	-0.0115192	0.00471799	0.0150149	16234	0.593897	No
Cells-Culturedfibroblasts	465	ENTPD6	ENSG00000197586.12	20	25195693	25226447	-0.00255932	0.00184301	0.165634	16234	0.837213	No
Cells-Culturedfibroblasts	465	RP5-965G21.3	ENSG00000277938.1	20	25229150	25231933	0.00515741	0.00540703	0.340688	16234	0.906339	No
Cells-Culturedfibroblasts	465	RP5-965G21.4	ENSG00000274414.1	20	25239007	25245229	-0.00312327	0.00649951	0.63108	16234	0.954045	No
Cells-Culturedfibroblasts	465	PYGB	ENSG00000100994.11	20	25248069	25298014	-0.000466876	0.00254171	0.854344	16234	0.988385	No
Cells-Culturedfibroblasts	465	ABHD12	ENSG00000100997.18	20	25294743	25390983	-0.00643543	0.00233132	0.0060122	16234	0.508775	No
Cells-Culturedfibroblasts	465	GINS1	ENSG00000101003.9	20	25407727	25452628	0.000618001	0.00311104	0.842629	16234	0.985417	No
Cells-Culturedfibroblasts	465	NINL	ENSG00000101004.14	20	25452705	25585517	-0.000962142	0.0021742	0.658324	16234	0.958071	No
Cells-Culturedfibroblasts	465	NANP	ENSG00000170191.4	20	25612935	25624156	-0.0011125	0.00174717	0.524621	16234	0.9344	No
Cells-Culturedfibroblasts	465	ZNF337	ENSG00000130684.13	20	25685567	25696841	-0.00325643	0.00296718	0.273026	16234	0.881218	No
Cells-Culturedfibroblasts	465	FAM182B	ENSG00000175170.14	20	25763466	25868225	-0.0145554	0.0143415	0.310703	16234	0.895897	No
Cells-Culturedfibroblasts	465	REM1	ENSG00000088320.3	20	31475293	31484905	-0.0255803	0.0157958	0.106066	16234	0.79011	No
Cells-Culturedfibroblasts	465	HM13	ENSG00000101294.16	20	31514428	31577923	-0.00189168	0.00136471	0.166401	16234	0.837213	No
Cells-Culturedfibroblasts	465	ID1	ENSG00000125968.8	20	31605283	31606515	-0.0109909	0.00784099	0.161696	16234	0.837213	No
Cells-Culturedfibroblasts	465	BCL2L1	ENSG00000171552.12	20	31664452	31723989	-0.00232803	0.00203685	0.253675	16234	0.874167	No
Cells-Culturedfibroblasts	465	TPX2	ENSG00000088325.15	20	31739271	31801805	0.00584354	0.00289512	0.0441502	16234	0.699141	No
Cells-Culturedfibroblasts	465	MYLK2	ENSG00000101306.10	20	31819308	31834689	0.0173286	0.0119242	0.146868	16234	0.828211	No
Cells-Culturedfibroblasts	465	FOXS1	ENSG00000179772.7	20	31844301	31845619	0.0307649	0.0166349	0.065064	16234	0.736042	No
Cells-Culturedfibroblasts	465	PDRG1	ENSG00000088356.5	20	31944964	31952092	-0.00023961	0.00176239	0.891917	16234	0.991182	No
Cells-Culturedfibroblasts	465	HCK	ENSG00000101336.13	20	32052188	32101856	0.0208285	0.0157702	0.187267	16234	0.84681	No
Cells-Culturedfibroblasts	465	TM9SF4	ENSG00000101337.15	20	32109506	32167258	0.000482764	0.000975904	0.621069	16234	0.951732	No
Cells-Culturedfibroblasts	465	PLAGL2	ENSG00000126003.6	20	32192503	32207791	0.0013627	0.00163198	0.404167	16234	0.911876	No
Cells-Culturedfibroblasts	465	POFUT1	ENSG00000101346.13	20	32207880	32238667	0.000222903	0.00135997	0.869883	16234	0.98887	No
Cells-Culturedfibroblasts	465	KIF3B	ENSG00000101350.7	20	32277664	32335011	-0.00172885	0.00147355	0.241323	16234	0.870316	No
Cells-Culturedfibroblasts	465	RP11-358N2.2	ENSG00000277692.1	20	32355053	32355734	-0.00905541	0.0135374	0.503897	16234	0.931229	No
Cells-Culturedfibroblasts	465	ASXL1	ENSG00000171456.16	20	32358344	32439319	-0.000939881	0.00133081	0.480407	16234	0.923352	No
Cells-Culturedfibroblasts	465	NOL4L	ENSG00000197183.14	20	32443059	32585074	0.00449367	0.00290851	0.123058	16234	0.798916	No
Cells-Culturedfibroblasts	465	COMMD7	ENSG00000149600.11	20	32702691	32743997	0.000220847	0.00142481	0.876892	16234	0.9895	No
Cells-Culturedfibroblasts	465	DNMT3B	ENSG00000088305.18	20	32762385	32809356	0.00129716	0.00315282	0.680956	16234	0.962599	No
Cells-Culturedfibroblasts	465	MAPRE1	ENSG00000101367.8	20	32819893	32850405	-0.00147885	0.00105568	0.161958	16234	0.837213	No
Cells-Culturedfibroblasts	465	RP5-1085F17.3	ENSG00000260257.2	20	32856621	32858751	-0.000791154	0.00529605	0.881317	16234	0.990363	No
Cells-Culturedfibroblasts	465	BPIFB4	ENSG00000186191.7	20	33079644	33111751	0.000676086	0.0180053	0.970064	16234	0.997464	No
Cells-Culturedfibroblasts	465	CDK5RAP1	ENSG00000101391.20	20	33358839	33401561	-0.00119014	0.00124471	0.339511	16234	0.906339	No
Cells-Culturedfibroblasts	465	SNTA1	ENSG00000101400.5	20	33407955	33443892	-0.00101248	0.00275489	0.713406	16234	0.970577	No
Cells-Culturedfibroblasts	465	CBFA2T2	ENSG00000078699.21	20	33490075	33650036	-0.00262063	0.00133782	0.050753	16234	0.710628	No
Cells-Culturedfibroblasts	465	RP1-63M2.7	ENSG00000275223.1	20	33655701	33656423	-0.0157234	0.0130121	0.22755	16234	0.864534	No
Cells-Culturedfibroblasts	465	NECAB3	ENSG00000125967.16	20	33657087	33674463	-0.00127167	0.00205721	0.536794	16234	0.936309	No
Cells-Culturedfibroblasts	465	ACTL10	ENSG00000182584.4	20	33666498	33668525	-0.000962524	0.00414312	0.816398	16234	0.981428	No
Cells-Culturedfibroblasts	465	E2F1	ENSG00000101412.12	20	33675683	33686404	0.000224158	0.00348811	0.948789	16234	0.994324	No
Cells-Culturedfibroblasts	465	PXMP4	ENSG00000101417.11	20	33702754	33720319	0.00200075	0.00182949	0.274722	16234	0.881482	No
Cells-Culturedfibroblasts	465	ZNF341	ENSG00000131061.13	20	33731657	33792269	0.000560446	0.0018922	0.767226	16234	0.977627	No
Cells-Culturedfibroblasts	465	CHMP4B	ENSG00000101421.3	20	33811304	33854366	-0.00187258	0.00107341	0.081763	16234	0.769029	No
Cells-Culturedfibroblasts	465	RALY-AS1	ENSG00000228265.5	20	33983052	33994357	-0.00518751	0.0036861	0.160035	16234	0.837213	No
Cells-Culturedfibroblasts	465	RP5-1125A11.7	ENSG00000276073.1	20	33985617	33988989	-0.00580545	0.00524883	0.269307	16234	0.877973	No
Cells-Culturedfibroblasts	465	RP5-1125A11.6	ENSG00000275784.1	20	33989480	33991818	-0.00895014	0.00921387	0.33189	16234	0.904819	No
Cells-Culturedfibroblasts	465	RALY	ENSG00000125970.11	20	33993646	34108308	-0.000736017	0.0012072	0.54238	16234	0.937764	No
Cells-Culturedfibroblasts	465	EIF2S2	ENSG00000125977.6	20	34088298	34112332	-0.00122173	0.00127931	0.340105	16234	0.906339	No
Cells-Culturedfibroblasts	465	ASIP	ENSG00000101440.9	20	34194569	34269344	0.0133706	0.0121042	0.269922	16234	0.878257	No
Cells-Culturedfibroblasts	465	AHCY	ENSG00000101444.12	20	34280268	34311802	0.000735591	0.00180275	0.683442	16234	0.962702	No
Cells-Culturedfibroblasts	465	ITCH	ENSG00000078747.14	20	34363235	34511393	0.000227698	0.000960724	0.812761	16234	0.98136	No
Cells-Culturedfibroblasts	465	DYNLRB1	ENSG00000125971.16	20	34516409	34540958	-0.00149512	0.00126156	0.236599	16234	0.869015	No
Cells-Culturedfibroblasts	465	MAP1LC3A	ENSG00000101460.12	20	34546854	34560345	-0.000688959	0.00277336	0.803924	16234	0.980185	No
Cells-Culturedfibroblasts	465	PIGU	ENSG00000101464.10	20	34560542	34677085	-0.000769724	0.00149907	0.607879	16234	0.95014	No
Cells-Culturedfibroblasts	465	NCOA6	ENSG00000198646.13	20	34689097	34825649	0.000211746	0.00123226	0.863645	16234	0.98887	No
Cells-Culturedfibroblasts	465	TP53INP2	ENSG00000078804.12	20	34704290	34713439	-0.000112044	0.00322979	0.972342	16234	0.997464	No
Cells-Culturedfibroblasts	465	GGT7	ENSG00000131067.16	20	34844720	34872860	0.000437482	0.0020204	0.828673	16234	0.982962	No
Cells-Culturedfibroblasts	465	ACSS2	ENSG00000131069.19	20	34872146	34927962	-0.00116858	0.0021389	0.585104	16234	0.944017	No
Cells-Culturedfibroblasts	465	GSS	ENSG00000100983.9	20	34928430	34955817	-0.00049787	0.00151446	0.742504	16234	0.973916	No
Cells-Culturedfibroblasts	465	MYH7B	ENSG00000078814.15	20	34975403	35002403	-0.00117986	0.00463196	0.799056	16234	0.980185	No
Cells-Culturedfibroblasts	465	TRPC4AP	ENSG00000100991.11	20	35002438	35092871	-0.00166522	0.00102285	0.104231	16234	0.79011	No
Cells-Culturedfibroblasts	465	EDEM2	ENSG00000088298.12	20	35115357	35147364	-0.000399679	0.00181403	0.825718	16234	0.982413	No
Cells-Culturedfibroblasts	465	PROCR	ENSG00000101000.5	20	35172073	35216240	-0.00438737	0.00278137	0.115415	16234	0.793512	No
Cells-Culturedfibroblasts	465	MMP24-AS1	ENSG00000126005.16	20	35201745	35278131	-0.00105473	0.00193806	0.586565	16234	0.944017	No
Cells-Culturedfibroblasts	465	MMP24	ENSG00000125966.9	20	35226654	35276360	-0.00649255	0.00464872	0.163224	16234	0.837213	No
Cells-Culturedfibroblasts	465	EIF6	ENSG00000242372.6	20	35278907	35284985	-0.00212604	0.00150345	0.158031	16234	0.835069	No
Cells-Culturedfibroblasts	465	UQCC1	ENSG00000101019.21	20	35302566	35412141	-0.00181427	0.00162898	0.265992	16234	0.87629	No
Cells-Culturedfibroblasts	465	GDF5OS	ENSG00000204183.1	20	35433029	35435450	-0.0197829	0.0160908	0.219553	16234	0.864534	No
Cells-Culturedfibroblasts	465	GDF5	ENSG00000125965.8	20	35433347	35454746	-0.0188659	0.00684972	0.00612481	16234	0.508775	No
Cells-Culturedfibroblasts	465	CEP250	ENSG00000126001.15	20	35455164	35519280	-0.00416919	0.00205591	0.0431681	16234	0.693201	No
Cells-Culturedfibroblasts	465	ERGIC3	ENSG00000125991.19	20	35542021	35557634	-0.000719616	0.00142601	0.614066	16234	0.950529	No
Cells-Culturedfibroblasts	465	SPAG4	ENSG00000061656.9	20	35615892	35621049	0.000698108	0.00377907	0.853525	16234	0.988266	No
Cells-Culturedfibroblasts	465	CPNE1	ENSG00000214078.12	20	35626031	35664759	5.53074e-05	0.00433528	0.989827	16234	0.99925	No
Cells-Culturedfibroblasts	465	RBM12	ENSG00000244462.7	20	35648925	35655201	-0.00124473	0.00169878	0.464115	16234	0.921307	No
Cells-Culturedfibroblasts	465	NFS1	ENSG00000244005.12	20	35668055	35699271	0.000286215	0.00133049	0.829773	16234	0.982962	No
Cells-Culturedfibroblasts	465	ROMO1	ENSG00000125995.15	20	35699360	35700984	-0.000229096	0.0022389	0.918545	16234	0.992775	No
Cells-Culturedfibroblasts	465	RBM39	ENSG00000131051.22	20	35703610	35742312	-0.00121598	0.0011355	0.28481	16234	0.885541	No
Cells-Culturedfibroblasts	465	PHF20	ENSG00000025293.16	20	35771974	35950381	0.000403285	0.0014177	0.776188	16234	0.977627	No
Cells-Culturedfibroblasts	465	SCAND1	ENSG00000171222.10	20	35953617	35959472	0.00345835	0.00185095	0.0623639	16234	0.732573	No
Cells-Culturedfibroblasts	465	NORAD	ENSG00000260032.1	20	36045622	36050960	0.000549625	0.00138924	0.692568	16234	0.965123	No
Cells-Culturedfibroblasts	465	EPB41L1	ENSG00000088367.21	20	36091504	36232799	-0.00294262	0.00245673	0.231644	16234	0.865841	No
Cells-Culturedfibroblasts	465	AAR2	ENSG00000131043.11	20	36236459	36270918	0.00151748	0.00123621	0.220277	16234	0.864534	No
Cells-Culturedfibroblasts	465	DLGAP4	ENSG00000080845.17	20	36306336	36528637	0.00226626	0.00166132	0.17322	16234	0.842189	No
Cells-Culturedfibroblasts	465	MYL9	ENSG00000101335.9	20	36541484	36551447	-0.00325896	0.00341196	0.340019	16234	0.906339	No
Cells-Culturedfibroblasts	465	TGIF2	ENSG00000118707.9	20	36573488	36593950	0.00239078	0.00249429	0.338333	16234	0.906339	No
Cells-Culturedfibroblasts	465	C20orf24	ENSG00000101084.17	20	36605734	36612317	-0.00183101	0.0016696	0.273378	16234	0.881218	No
Cells-Culturedfibroblasts	465	NDRG3	ENSG00000101079.20	20	36651766	36746078	0.00137021	0.00154388	0.375288	16234	0.90861	No
Cells-Culturedfibroblasts	465	DSN1	ENSG00000149636.15	20	36751791	36773818	0.00111882	0.00225707	0.620353	16234	0.951513	No
Cells-Culturedfibroblasts	465	SOGA1	ENSG00000149639.14	20	36777442	36863686	0.00169531	0.00174273	0.331187	16234	0.904634	No
Cells-Culturedfibroblasts	465	TLDC2	ENSG00000101342.9	20	36876121	36894235	-0.00341293	0.00583516	0.55892	16234	0.941769	No
Cells-Culturedfibroblasts	465	SAMHD1	ENSG00000101347.8	20	36890229	36951843	0.00135064	0.00375487	0.719239	16234	0.970577	No
Cells-Culturedfibroblasts	465	RBL1	ENSG00000080839.11	20	36996349	37095784	0.000265884	0.00205705	0.897215	16234	0.992009	No
Cells-Culturedfibroblasts	465	MROH8	ENSG00000101353.14	20	37101226	37179588	0.00277796	0.00482201	0.564839	16234	0.942739	No
Cells-Culturedfibroblasts	465	RPN2	ENSG00000118705.16	20	37178410	37241623	-0.00285345	0.00138671	0.0402026	16234	0.684895	No
Cells-Culturedfibroblasts	465	MANBAL	ENSG00000101363.12	20	37289638	37317260	-2.26051e-05	0.00137734	0.986913	16234	0.99925	No
Cells-Culturedfibroblasts	465	SRC	ENSG00000197122.11	20	37344685	37406050	-0.00202912	0.00173237	0.242109	16234	0.871041	No
Cells-Culturedfibroblasts	465	BLCAP	ENSG00000166619.12	20	37492472	37527931	-0.00289975	0.00148227	0.0510591	16234	0.710628	No
Cells-Culturedfibroblasts	465	NNAT	ENSG00000053438.8	20	37521215	37523693	-0.00112216	0.00488926	0.818575	16234	0.981464	No
Cells-Culturedfibroblasts	465	CTNNBL1	ENSG00000132792.18	20	37693955	37872129	-0.00158984	0.00110443	0.150713	16234	0.829378	No
Cells-Culturedfibroblasts	465	VSTM2L	ENSG00000132821.11	20	37903104	37945350	0.00730747	0.00970206	0.451737	16234	0.917398	No
Cells-Culturedfibroblasts	465	TTI1	ENSG00000101407.12	20	37983007	38033468	-0.000301446	0.00125053	0.809624	16234	0.98048	No
Cells-Culturedfibroblasts	465	RPRD1B	ENSG00000101413.11	20	38033546	38127386	0.00222049	0.00107498	0.0394474	16234	0.684895	No
Cells-Culturedfibroblasts	465	TGM2	ENSG00000198959.11	20	38127781	38166578	0.0023324	0.00866654	0.787957	16234	0.978926	No
Cells-Culturedfibroblasts	465	KIAA1755	ENSG00000149633.11	20	38210488	38260772	-0.00967129	0.00873612	0.268875	16234	0.877607	No
Cells-Culturedfibroblasts	465	LBP	ENSG00000129988.5	20	38346356	38377023	-0.00886392	0.016954	0.601359	16234	0.94826	No
Cells-Culturedfibroblasts	465	RP4-564F22.5	ENSG00000224635.1	20	38406011	38416797	0.00808182	0.00948723	0.39475	16234	0.91097	No
Cells-Culturedfibroblasts	465	RP4-564F22.7	ENSG00000275401.1	20	38418483	38419202	0.00936434	0.0117445	0.425681	16234	0.913975	No
Cells-Culturedfibroblasts	465	RALGAPB	ENSG00000170471.14	20	38472816	38578861	0.00031884	0.00085223	0.708491	16234	0.970077	No
Cells-Culturedfibroblasts	465	ARHGAP40	ENSG00000124143.10	20	38601934	38651035	0.0494561	0.02132	0.0208108	16234	0.64154	No
Cells-Culturedfibroblasts	465	ACTR5	ENSG00000101442.9	20	38748442	38772520	-0.00107983	0.00153575	0.482345	16234	0.923582	No
Cells-Culturedfibroblasts	465	FAM83D	ENSG00000101447.14	20	38926312	38953106	0.00573286	0.00361349	0.113336	16234	0.792378	No
Cells-Culturedfibroblasts	465	RP4-616B8.5	ENSG00000274825.1	20	38955910	38956547	-0.00890057	0.0120159	0.459248	16234	0.920051	No
Cells-Culturedfibroblasts	465	DHX35	ENSG00000101452.14	20	38962299	39039723	-0.000571127	0.00144853	0.693564	16234	0.965306	No
Cells-Culturedfibroblasts	465	MAFB	ENSG00000204103.3	20	40685848	40689240	-0.00446792	0.00680435	0.511762	16234	0.932412	No
Cells-Culturedfibroblasts	465	RP4-644L1.2	ENSG00000229771.2	20	40696499	40698616	-0.0177877	0.0107145	0.0975919	16234	0.780229	No
Cells-Culturedfibroblasts	465	TOP1	ENSG00000198900.5	20	41028818	41124487	-0.00409098	0.00149137	0.00633309	16234	0.508775	No
Cells-Culturedfibroblasts	465	PLCG1	ENSG00000124181.14	20	41136960	41188552	-0.000389977	0.00135873	0.774235	16234	0.977627	No
Cells-Culturedfibroblasts	465	ZHX3	ENSG00000174306.21	20	41178448	41317672	0.00035605	0.00157853	0.821649	16234	0.982182	No
Cells-Culturedfibroblasts	465	LPIN3	ENSG00000132793.11	20	41340920	41359965	-0.00387197	0.00254248	0.128495	16234	0.809463	No
Cells-Culturedfibroblasts	465	EMILIN3	ENSG00000183798.4	20	41360583	41366827	0.0136333	0.0107336	0.204698	16234	0.855799	No
Cells-Culturedfibroblasts	465	CHD6	ENSG00000124177.14	20	41402101	41618494	-0.00251249	0.00137776	0.0688863	16234	0.736042	No
Cells-Culturedfibroblasts	465	SRSF6	ENSG00000124193.14	20	43457928	43464247	-0.00123365	0.00164538	0.453794	16234	0.917398	No
Cells-Culturedfibroblasts	465	L3MBTL1	ENSG00000185513.14	20	43507680	43550950	-0.00100651	0.0035112	0.774509	16234	0.977627	No
Cells-Culturedfibroblasts	465	SGK2	ENSG00000101049.14	20	43558968	43588237	0.0116597	0.00828654	0.160109	16234	0.837213	No
Cells-Culturedfibroblasts	465	IFT52	ENSG00000101052.12	20	43590931	43647296	0.00176369	0.00137518	0.200333	16234	0.85165	No
Cells-Culturedfibroblasts	465	MYBL2	ENSG00000101057.15	20	43667019	43716496	-0.000104193	0.00633913	0.986894	16234	0.99925	No
Cells-Culturedfibroblasts	465	TOX2	ENSG00000124191.17	20	43914864	44069616	-0.0180773	0.00724642	0.0129714	16234	0.569128	No
Cells-Culturedfibroblasts	465	JPH2	ENSG00000149596.6	20	44111695	44187578	0.00844002	0.00630266	0.181218	16234	0.845106	No
Cells-Culturedfibroblasts	465	OSER1	ENSG00000132823.10	20	44196496	44210791	0.00112803	0.00201085	0.575102	16234	0.944017	No
Cells-Culturedfibroblasts	465	OSER1-AS1	ENSG00000223891.5	20	44210960	44226027	-0.00455115	0.00315842	0.150303	16234	0.829378	No
Cells-Culturedfibroblasts	465	FITM2	ENSG00000197296.5	20	44302838	44311169	-0.0010729	0.00180668	0.552914	16234	0.940115	No
Cells-Culturedfibroblasts	465	TTPAL	ENSG00000124120.10	20	44475886	44494603	0.000829368	0.00201897	0.681427	16234	0.962599	No
Cells-Culturedfibroblasts	465	SERINC3	ENSG00000132824.13	20	44496221	44522109	0.000900233	0.00123269	0.465592	16234	0.921872	No
Cells-Culturedfibroblasts	465	PKIG	ENSG00000168734.13	20	44531785	44624201	-0.00384309	0.00227213	0.0914635	16234	0.774288	No
Cells-Culturedfibroblasts	465	ADA	ENSG00000196839.12	20	44619522	44652233	-0.00043071	0.00346741	0.9012	16234	0.99211	No
Cells-Culturedfibroblasts	465	RP11-445H22.3	ENSG00000283440.1	20	44656451	44663498	0.0140748	0.0124929	0.260511	16234	0.875816	No
Cells-Culturedfibroblasts	465	WISP2	ENSG00000064205.10	20	44714844	44728509	-0.00722996	0.00840212	0.389983	16234	0.910104	No
Cells-Culturedfibroblasts	465	KCNK15	ENSG00000124249.6	20	44745780	44751807	-0.00211284	0.0095542	0.825084	16234	0.982413	No
Cells-Culturedfibroblasts	465	RIMS4	ENSG00000101098.12	20	44752314	44810338	-0.00978307	0.0126854	0.440996	16234	0.917371	No
Cells-Culturedfibroblasts	465	YWHAB	ENSG00000166913.12	20	44885676	44908532	-0.00155594	0.0011146	0.163427	16234	0.837213	No
Cells-Culturedfibroblasts	465	PABPC1L	ENSG00000101104.12	20	44910062	44959035	-0.00307831	0.00373747	0.41059	16234	0.912185	No
Cells-Culturedfibroblasts	465	TOMM34	ENSG00000025772.7	20	44942130	44960486	0.00161257	0.00238374	0.499085	16234	0.929039	No
Cells-Culturedfibroblasts	465	STK4-AS1	ENSG00000227477.1	20	44963794	44966402	0.00143392	0.00618247	0.816696	16234	0.981428	No
Cells-Culturedfibroblasts	465	STK4	ENSG00000101109.11	20	44966474	45079959	0.0012246	0.00126295	0.332756	16234	0.904819	No
Cells-Culturedfibroblasts	465	KCNS1	ENSG00000124134.8	20	45092310	45101112	0.00390321	0.00704916	0.580055	16234	0.944017	No
Cells-Culturedfibroblasts	465	PI3	ENSG00000124102.4	20	45174876	45176544	-0.0056656	0.0158774	0.721386	16234	0.970577	No
Cells-Culturedfibroblasts	465	SLPI	ENSG00000124107.5	20	45252239	45254564	-0.00450784	0.0107387	0.674854	16234	0.961016	No
Cells-Culturedfibroblasts	465	MATN4	ENSG00000124159.15	20	45293445	45308529	-0.00156762	0.0121152	0.897105	16234	0.992009	No
Cells-Culturedfibroblasts	465	RBPJL	ENSG00000124232.10	20	45306851	45317822	0.0136613	0.0125205	0.275816	16234	0.881482	No
Cells-Culturedfibroblasts	465	SDC4	ENSG00000124145.6	20	45325288	45348424	0.00028132	0.00258402	0.913356	16234	0.992775	No
Cells-Culturedfibroblasts	465	SYS1	ENSG00000204070.9	20	45361937	45376798	-0.000162249	0.00132403	0.902526	16234	0.99211	No
Cells-Culturedfibroblasts	465	TP53TG5	ENSG00000124251.10	20	45372563	45407889	0.00644569	0.00592562	0.27729	16234	0.881482	No
Cells-Culturedfibroblasts	465	DBNDD2	ENSG00000244274.7	20	45406057	45410610	0.00649704	0.0044704	0.146836	16234	0.828211	No
Cells-Culturedfibroblasts	465	PIGT	ENSG00000124155.17	20	45416067	45456934	0.0019346	0.00169189	0.253468	16234	0.874167	No
Cells-Culturedfibroblasts	465	WFDC2	ENSG00000101443.17	20	45469706	45481532	0.0291794	0.0142305	0.0409045	16234	0.686016	No
Cells-Culturedfibroblasts	465	WFDC10B	ENSG00000182931.9	20	45684653	45705019	0.02111	0.0141287	0.135857	16234	0.819774	No
Cells-Culturedfibroblasts	465	WFDC3	ENSG00000124116.18	20	45747944	45791932	0.00484812	0.0106866	0.650292	16234	0.956403	No
Cells-Culturedfibroblasts	465	DNTTIP1	ENSG00000101457.12	20	45791937	45811427	0.00171391	0.0017522	0.328534	16234	0.902979	No
Cells-Culturedfibroblasts	465	UBE2C	ENSG00000175063.16	20	45812576	45816957	0.0038705	0.00618427	0.531728	16234	0.935422	No
Cells-Culturedfibroblasts	465	TNNC2	ENSG00000101470.9	20	45823214	45833745	0.00876006	0.0100702	0.384826	16234	0.910104	No
Cells-Culturedfibroblasts	465	SNX21	ENSG00000124104.18	20	45833810	45842746	0.000952551	0.00182089	0.60115	16234	0.94826	No
Cells-Culturedfibroblasts	465	ACOT8	ENSG00000101473.16	20	45843276	45857406	0.00169772	0.00146886	0.248385	16234	0.874106	No
Cells-Culturedfibroblasts	465	ZSWIM3	ENSG00000132801.6	20	45857617	45879122	0.00335391	0.00239604	0.162282	16234	0.837213	No
Cells-Culturedfibroblasts	465	ZSWIM1	ENSG00000168612.4	20	45881227	45885266	0.00172057	0.00155177	0.268127	16234	0.876927	No
Cells-Culturedfibroblasts	465	SPATA25	ENSG00000149634.4	20	45886489	45887635	0.00892229	0.00514274	0.083449	16234	0.770598	No
Cells-Culturedfibroblasts	465	NEURL2	ENSG00000124257.6	20	45888625	45888887	-0.00577269	0.00637959	0.366027	16234	0.908581	No
Cells-Culturedfibroblasts	465	CTSA	ENSG00000064601.16	20	45890144	45898620	-0.00172492	0.00205447	0.401591	16234	0.911485	No
Cells-Culturedfibroblasts	465	PLTP	ENSG00000100979.14	20	45898821	45912155	-0.00323059	0.00386695	0.403923	16234	0.911876	No
Cells-Culturedfibroblasts	465	PCIF1	ENSG00000100982.11	20	45934628	45948023	0.000954502	0.00144083	0.508015	16234	0.931983	No
Cells-Culturedfibroblasts	465	ZNF335	ENSG00000198026.7	20	45948653	45972172	-0.00248824	0.00135182	0.0663406	16234	0.736042	No
Cells-Culturedfibroblasts	465	MMP9	ENSG00000100985.7	20	46008908	46016561	0.00474951	0.014702	0.746808	16234	0.974489	No
Cells-Culturedfibroblasts	465	SLC12A5	ENSG00000124140.13	20	46022843	46060152	0.0132758	0.00888926	0.136027	16234	0.819774	No
Cells-Culturedfibroblasts	465	NCOA5	ENSG00000124160.11	20	46060985	46089952	-0.000332306	0.00135324	0.806134	16234	0.980185	No
Cells-Culturedfibroblasts	465	CD40	ENSG00000101017.13	20	46118272	46129863	-0.0045421	0.00387371	0.241609	16234	0.870316	No
Cells-Culturedfibroblasts	465	SLC35C2	ENSG00000080189.14	20	46345980	46364458	0.000604751	0.00129298	0.640216	16234	0.955905	No
Cells-Culturedfibroblasts	465	ELMO2	ENSG00000062598.17	20	46366049	46432985	-0.00217502	0.00142277	0.127046	16234	0.8052	No
Cells-Culturedfibroblasts	465	ZNF334	ENSG00000198185.11	20	46499630	46513559	-0.0131959	0.0101716	0.195193	16234	0.850661	No
Cells-Culturedfibroblasts	465	SLC13A3	ENSG00000158296.13	20	46557823	46676075	0.00163065	0.0047121	0.729465	16234	0.971397	No
Cells-Culturedfibroblasts	465	TP53RK	ENSG00000172315.5	20	46684365	46689658	-0.00163874	0.00162432	0.313584	16234	0.896879	No
Cells-Culturedfibroblasts	465	RP1-28H20.3	ENSG00000271784.1	20	46689780	46690289	0.0197742	0.0123153	0.109061	16234	0.790308	No
Cells-Culturedfibroblasts	465	SLC2A10	ENSG00000197496.5	20	46709487	46736347	-0.00180612	0.00214692	0.400655	16234	0.91097	No
Cells-Culturedfibroblasts	465	EYA2	ENSG00000064655.18	20	46894624	47188844	0.0290896	0.0158533	0.0671875	16234	0.736042	No
Cells-Culturedfibroblasts	465	ZMYND8	ENSG00000101040.19	20	47209214	47356889	0.00316412	0.00226673	0.163446	16234	0.837213	No
Cells-Culturedfibroblasts	465	NCOA3	ENSG00000124151.18	20	47501902	47656877	0.00023247	0.00195723	0.905507	16234	0.99211	No
Cells-Culturedfibroblasts	465	SULF2	ENSG00000196562.14	20	47656912	47786616	0.00481023	0.00682565	0.48135	16234	0.923352	No
Cells-Culturedfibroblasts	465	PREX1	ENSG00000124126.13	20	48624252	48827883	0.00543381	0.00533165	0.308682	16234	0.895391	No
Cells-Culturedfibroblasts	465	ARFGEF2	ENSG00000124198.8	20	48921890	49036693	-0.00145093	0.00103156	0.160266	16234	0.837213	No
Cells-Culturedfibroblasts	465	CSE1L	ENSG00000124207.16	20	49046246	49096960	-0.00125602	0.00171937	0.465465	16234	0.921872	No
Cells-Culturedfibroblasts	465	STAU1	ENSG00000124214.19	20	49113339	49188367	-1.1635e-06	0.00100085	0.999073	16234	0.999897	No
Cells-Culturedfibroblasts	465	DDX27	ENSG00000124228.14	20	49219295	49244077	-0.00188368	0.00110752	0.0896811	16234	0.774288	No
Cells-Culturedfibroblasts	465	ZNFX1	ENSG00000124201.14	20	49237946	49278177	-0.000142966	0.00171628	0.933651	16234	0.993631	No
Cells-Culturedfibroblasts	465	KCNB1	ENSG00000158445.9	20	49293394	49484297	-0.0165589	0.00908528	0.0690368	16234	0.736042	No
Cells-Culturedfibroblasts	465	PTGIS	ENSG00000124212.5	20	49503874	49568146	0.0179375	0.00980577	0.0680302	16234	0.736042	No
Cells-Culturedfibroblasts	465	B4GALT5	ENSG00000158470.5	20	49632945	49713878	0.000704921	0.00196555	0.720037	16234	0.970577	No
Cells-Culturedfibroblasts	465	SLC9A8	ENSG00000197818.11	20	49812713	49892242	-0.00116693	0.00169654	0.491919	16234	0.92719	No
Cells-Culturedfibroblasts	465	SPATA2	ENSG00000158480.10	20	49903391	49915508	0.00162728	0.00156942	0.300363	16234	0.894749	No
Cells-Culturedfibroblasts	465	RNF114	ENSG00000124226.10	20	49936336	49953892	0.00202443	0.00117188	0.0847748	16234	0.771575	No
Cells-Culturedfibroblasts	465	SNAI1	ENSG00000124216.3	20	49982999	49988886	0.00183547	0.00515956	0.722203	16234	0.970749	No
Cells-Culturedfibroblasts	465	UBE2V1	ENSG00000244687.11	20	50081124	50115959	0.000303626	0.00112907	0.788118	16234	0.978926	No
Cells-Culturedfibroblasts	465	TMEM189	ENSG00000240849.10	20	50118254	50153734	0.00383991	0.00177327	0.0308869	16234	0.678643	No
Cells-Culturedfibroblasts	465	RP11-112L6.3	ENSG00000237595.3	20	50162765	50166102	0.0149408	0.0121845	0.220768	16234	0.864534	No
Cells-Culturedfibroblasts	465	RP11-112L6.2	ENSG00000234698.1	20	50166362	50171742	-0.00998179	0.014158	0.481162	16234	0.923352	No
Cells-Culturedfibroblasts	465	LINC01273	ENSG00000231742.5	20	50172550	50176671	-0.00521802	0.00759	0.492136	16234	0.92719	No
Cells-Culturedfibroblasts	465	CEBPB	ENSG00000172216.5	20	50190734	50192689	-0.0078339	0.00339496	0.0214867	16234	0.64154	No
Cells-Culturedfibroblasts	465	SMIM25	ENSG00000224397.5	20	50267486	50279795	-0.0427234	0.0119948	0.000408193	16234	0.350068	No
Cells-Culturedfibroblasts	465	LINC01270	ENSG00000203999.8	20	50292720	50314922	-0.000304621	0.00486975	0.95015	16234	0.994763	No
Cells-Culturedfibroblasts	465	LINC01271	ENSG00000233077.1	20	50310711	50321342	0.0183499	0.0100303	0.0680041	16234	0.736042	No
Cells-Culturedfibroblasts	465	PTPN1	ENSG00000196396.9	20	50510321	50585241	6.75249e-05	0.00147285	0.963453	16234	0.996981	No
Cells-Culturedfibroblasts	465	FAM65C	ENSG00000042062.11	20	50586108	50691528	0.00670164	0.0063253	0.289951	16234	0.888873	No
Cells-Culturedfibroblasts	465	PARD6B	ENSG00000124171.8	20	50731544	50756795	0.0213715	0.00945201	0.0242403	16234	0.65323	No
Cells-Culturedfibroblasts	465	BCAS4	ENSG00000124243.17	20	50794894	50882676	0.00351128	0.00262815	0.182226	16234	0.845851	No
Cells-Culturedfibroblasts	465	ADNP	ENSG00000101126.15	20	50888919	50931240	0.00219237	0.00116117	0.059669	16234	0.730433	No
Cells-Culturedfibroblasts	465	DPM1	ENSG00000000419.12	20	50934867	50958555	-0.00213573	0.00122407	0.0817168	16234	0.769029	No
Cells-Culturedfibroblasts	465	MOCS3	ENSG00000124217.4	20	50958826	50963931	0.00175716	0.00157913	0.266424	16234	0.87629	No
Cells-Culturedfibroblasts	465	KCNG1	ENSG00000026559.13	20	51003656	51023129	-0.00290447	0.00385137	0.451167	16234	0.917398	No
Cells-Culturedfibroblasts	465	NFATC2	ENSG00000101096.19	20	51386957	51562831	0.00675254	0.0103253	0.513466	16234	0.932412	No
Cells-Culturedfibroblasts	465	ATP9A	ENSG00000054793.13	20	51596514	51768634	-0.00633395	0.00363172	0.0818414	16234	0.769029	No
Cells-Culturedfibroblasts	465	SALL4	ENSG00000101115.12	20	51782331	51802520	-0.000372602	0.0106773	0.972178	16234	0.997464	No
Cells-Culturedfibroblasts	465	ZFP64	ENSG00000020256.19	20	52051663	52204308	-2.08868e-05	0.001738	0.990417	16234	0.99925	No
Cells-Culturedfibroblasts	465	TSHZ2	ENSG00000182463.15	20	52972407	53495330	0.0107189	0.00698285	0.125488	16234	0.80332	No
Cells-Culturedfibroblasts	465	ZNF217	ENSG00000171940.13	20	53567065	53609907	0.00102462	0.00220687	0.642669	16234	0.956403	No
Cells-Culturedfibroblasts	465	BCAS1	ENSG00000064787.13	20	53936777	54070594	-0.0112371	0.0123944	0.365097	16234	0.908581	No
Cells-Culturedfibroblasts	465	CYP24A1	ENSG00000019186.9	20	54153449	54173973	-0.0117825	0.0183549	0.521255	16234	0.934016	No
Cells-Culturedfibroblasts	465	PFDN4	ENSG00000101132.9	20	54207847	54228052	-0.000708676	0.00174794	0.685354	16234	0.96296	No
Cells-Culturedfibroblasts	465	DOK5	ENSG00000101134.11	20	54475597	54651171	0.00259909	0.0122006	0.831402	16234	0.982962	No
Cells-Culturedfibroblasts	465	FAM210B	ENSG00000124098.9	20	56358915	56368663	0.000211242	0.00208858	0.919484	16234	0.992776	No
Cells-Culturedfibroblasts	465	AURKA	ENSG00000087586.17	20	56369389	56392337	0.00555951	0.00315473	0.0787113	16234	0.758797	No
Cells-Culturedfibroblasts	465	CSTF1	ENSG00000101138.11	20	56392371	56406369	0.00135894	0.00114406	0.235538	16234	0.868041	No
Cells-Culturedfibroblasts	465	CASS4	ENSG00000087589.16	20	56412112	56460387	0.00405505	0.0136195	0.766043	16234	0.977627	No
Cells-Culturedfibroblasts	465	RTFDC1	ENSG00000022277.12	20	56468585	56519449	-0.00091806	0.00107956	0.395561	16234	0.91097	No
Cells-Culturedfibroblasts	465	GCNT7	ENSG00000124091.9	20	56491492	56525803	0.0015255	0.00748183	0.83853	16234	0.984683	No
Cells-Culturedfibroblasts	465	FAM209A	ENSG00000124103.8	20	56524486	56526142	-0.00359222	0.0144065	0.803207	16234	0.980185	No
Cells-Culturedfibroblasts	465	FAM209B	ENSG00000213714.1	20	56533246	56536520	-0.009268	0.0142909	0.516981	16234	0.93252	No
Cells-Culturedfibroblasts	465	TFAP2C	ENSG00000087510.6	20	56629302	56639283	-0.0090637	0.00832168	0.276672	16234	0.881482	No
Cells-Culturedfibroblasts	465	RAE1	ENSG00000101146.12	20	57351010	57379211	0.000811834	0.00111129	0.465452	16234	0.921872	No
Cells-Culturedfibroblasts	465	RBM38	ENSG00000132819.16	20	57391407	57409333	0.00176486	0.00217384	0.417307	16234	0.913578	No
Cells-Culturedfibroblasts	465	PMEPA1	ENSG00000124225.15	20	57648392	57709902	0.023319	0.00608218	0.000144348	16234	0.292918	No
Cells-Culturedfibroblasts	465	RAB22A	ENSG00000124209.3	20	58309696	58367507	2.20848e-05	0.00107269	0.983583	16234	0.99925	No
Cells-Culturedfibroblasts	465	VAPB	ENSG00000124164.15	20	58389122	58451101	0.000929526	0.00139759	0.506337	16234	0.931521	No
Cells-Culturedfibroblasts	465	APCDD1L	ENSG00000198768.10	20	58459101	58515131	-0.00770195	0.0100572	0.444193	16234	0.917371	No
Cells-Culturedfibroblasts	465	LINC01711	ENSG00000268941.2	20	58634772	58635738	0.000628073	0.0141415	0.964595	16234	0.996981	No
Cells-Culturedfibroblasts	465	STX16	ENSG00000124222.22	20	58651253	58679526	-0.00141341	0.00132559	0.286894	16234	0.887364	No
Cells-Culturedfibroblasts	465	NPEPL1	ENSG00000215440.11	20	58689131	58715844	0.00136486	0.00225447	0.545222	16234	0.938149	No
Cells-Culturedfibroblasts	465	RP4-806M20.4	ENSG00000268649.5	20	58817132	58817725	-0.00710584	0.00819824	0.386547	16234	0.910104	No
Cells-Culturedfibroblasts	465	RP4-806M20.3	ENSG00000268333.1	20	58833809	58836529	-0.0153359	0.013137	0.243684	16234	0.871725	No
Cells-Culturedfibroblasts	465	GNAS	ENSG00000087460.24	20	58840845	58911192	-0.0017739	0.00109981	0.107477	16234	0.79011	No
Cells-Culturedfibroblasts	465	NELFCD	ENSG00000101158.13	20	58981208	58995133	-0.00137397	0.00184866	0.457739	16234	0.919372	No
Cells-Culturedfibroblasts	465	CTSZ	ENSG00000101160.13	20	58995185	59007247	0.00328585	0.00223372	0.141995	16234	0.82589	No
Cells-Culturedfibroblasts	465	TUBB1	ENSG00000101162.3	20	59019254	59025466	-0.0036323	0.00754109	0.63028	16234	0.953989	No
Cells-Culturedfibroblasts	465	ATP5E	ENSG00000124172.9	20	59026655	59032382	-0.000926907	0.001683	0.582085	16234	0.944017	No
Cells-Culturedfibroblasts	465	PRELID3B	ENSG00000101166.15	20	59033145	59042909	-5.97317e-06	0.00158452	0.996994	16234	0.99968	No
Cells-Culturedfibroblasts	465	SYCP2	ENSG00000196074.12	20	59863563	59933655	0.000560214	0.00466336	0.904434	16234	0.99211	No
Cells-Culturedfibroblasts	465	FAM217B	ENSG00000196227.10	20	59933764	59948680	0.00221811	0.00211763	0.295464	16234	0.892101	No
Cells-Culturedfibroblasts	465	PPP1R3D	ENSG00000132825.6	20	59936668	59940297	0.00307186	0.00194475	0.114919	16234	0.793512	No
Cells-Culturedfibroblasts	465	CDH26	ENSG00000124215.16	20	59958427	60034011	-0.00876624	0.00858883	0.307974	16234	0.895391	No
Cells-Culturedfibroblasts	465	C20orf197	ENSG00000176659.7	20	60055925	60072953	-0.0176331	0.0144823	0.224038	16234	0.864534	No
Cells-Culturedfibroblasts	465	MIR646HG	ENSG00000228340.5	20	60087840	60527458	0.0249742	0.0173491	0.150712	16234	0.829378	No
Cells-Culturedfibroblasts	465	CDH4	ENSG00000179242.15	20	61252426	61940617	-0.000757998	0.0062344	0.903284	16234	0.99211	No
Cells-Culturedfibroblasts	465	RP5-827E24.1	ENSG00000277270.1	20	61434625	61437547	0.0103149	0.0129065	0.424602	16234	0.913975	No
Cells-Culturedfibroblasts	465	TAF4	ENSG00000130699.18	20	61953469	62065810	0.00034002	0.00150765	0.821671	16234	0.982182	No
Cells-Culturedfibroblasts	465	RP11-11M20.4	ENSG00000283078.1	20	62066830	62068437	0.0102163	0.00585516	0.0817059	16234	0.769029	No
Cells-Culturedfibroblasts	465	LSM14B	ENSG00000149657.19	20	62122461	62135378	0.000406167	0.00123997	0.743398	16234	0.973916	No
Cells-Culturedfibroblasts	465	PSMA7	ENSG00000101182.14	20	62136735	62143440	-0.00167538	0.00121822	0.169744	16234	0.839347	No
Cells-Culturedfibroblasts	465	SS18L1	ENSG00000184402.14	20	62143795	62182484	0.000864468	0.00158011	0.584591	16234	0.944017	No
Cells-Culturedfibroblasts	465	MTG2	ENSG00000101181.17	20	62183029	62203568	-0.000110636	0.0014777	0.940352	16234	0.994083	No
Cells-Culturedfibroblasts	465	OSBPL2	ENSG00000130703.15	20	62231922	62296213	-0.00345706	0.00121801	0.0047439	16234	0.508775	No
Cells-Culturedfibroblasts	465	ADRM1	ENSG00000130706.12	20	62302093	62308855	-0.00130682	0.0016327	0.423908	16234	0.913975	No
Cells-Culturedfibroblasts	465	LAMA5	ENSG00000130702.15	20	62307955	62367312	0.00765446	0.00854965	0.371115	16234	0.908581	No
Cells-Culturedfibroblasts	465	RPS21	ENSG00000171858.17	20	62387116	62388520	-0.00168396	0.00224469	0.453534	16234	0.917398	No
Cells-Culturedfibroblasts	465	CABLES2	ENSG00000149679.11	20	62388632	62407285	0.00358552	0.00301455	0.234917	16234	0.866861	No
Cells-Culturedfibroblasts	465	SLCO4A1	ENSG00000101187.15	20	62642445	62685785	0.00339205	0.00881339	0.700515	16234	0.968008	No
Cells-Culturedfibroblasts	465	NTSR1	ENSG00000101188.4	20	62708837	62762771	0.0146947	0.0183301	0.423173	16234	0.913975	No
Cells-Culturedfibroblasts	465	MRGBP	ENSG00000101189.6	20	62796453	62801738	0.00241895	0.00136404	0.0768534	16234	0.755807	No
Cells-Culturedfibroblasts	465	OGFR	ENSG00000060491.16	20	62804835	62814000	0.000144993	0.00148113	0.922061	16234	0.992776	No
Cells-Culturedfibroblasts	465	COL9A3	ENSG00000092758.15	20	62816244	62841114	-0.00945629	0.0106077	0.37317	16234	0.90861	No
Cells-Culturedfibroblasts	465	TCFL5	ENSG00000101190.12	20	62841160	62861763	0.00299499	0.00184395	0.105039	16234	0.79011	No
Cells-Culturedfibroblasts	465	DIDO1	ENSG00000101191.16	20	62877738	62937952	0.000458873	0.00115574	0.691532	16234	0.965123	No
Cells-Culturedfibroblasts	465	RP4-563E14.1	ENSG00000273759.1	20	62928621	62929297	-0.00539034	0.0049386	0.275659	16234	0.881482	No
Cells-Culturedfibroblasts	465	GID8	ENSG00000101193.7	20	62938119	62948475	0.00232617	0.00118828	0.0509057	16234	0.710628	No
Cells-Culturedfibroblasts	465	SLC17A9	ENSG00000101194.17	20	62952647	62969585	-0.00118971	0.00319214	0.709549	16234	0.970235	No
Cells-Culturedfibroblasts	465	HAR1B	ENSG00000231133.6	20	63095493	63102141	-0.00417268	0.0148287	0.778541	16234	0.977627	No
Cells-Culturedfibroblasts	465	HAR1A	ENSG00000225978.3	20	63102320	63104386	0.00273154	0.00785837	0.728308	16234	0.971328	No
Cells-Culturedfibroblasts	465	YTHDF1	ENSG00000149658.17	20	63195429	63216234	0.00114141	0.00116361	0.327169	16234	0.902576	No
Cells-Culturedfibroblasts	465	BIRC7	ENSG00000101197.12	20	63235883	63240507	0.0214409	0.0170873	0.210217	16234	0.859615	No
Cells-Culturedfibroblasts	465	ARFGAP1	ENSG00000101199.12	20	63272785	63289793	-0.00226552	0.00152209	0.137349	16234	0.819774	No
Cells-Culturedfibroblasts	465	EEF1A2	ENSG00000101210.10	20	63488013	63499315	0.00332674	0.00951985	0.726916	16234	0.971328	No
Cells-Culturedfibroblasts	465	PPDPF	ENSG00000125534.9	20	63520724	63522206	0.00201725	0.00274704	0.463133	16234	0.921001	No
Cells-Culturedfibroblasts	465	PTK6	ENSG00000101213.6	20	63528001	63537370	0.000971657	0.00716222	0.892148	16234	0.991182	No
Cells-Culturedfibroblasts	465	FNDC11	ENSG00000125531.6	20	63547891	63556708	0.00722268	0.00846201	0.393821	16234	0.910364	No
Cells-Culturedfibroblasts	465	HELZ2	ENSG00000130589.16	20	63558086	63574239	0.00218464	0.00224197	0.330376	16234	0.904287	No
Cells-Culturedfibroblasts	465	GMEB2	ENSG00000101216.10	20	63587602	63627041	0.000292449	0.00142118	0.837058	16234	0.983912	No
Cells-Culturedfibroblasts	465	STMN3	ENSG00000197457.9	20	63639705	63657682	0.00203896	0.0058439	0.727327	16234	0.971328	No
Cells-Culturedfibroblasts	465	RTEL1	ENSG00000258366.7	20	63657810	63696253	-0.000873458	0.0019031	0.646483	16234	0.956403	No
Cells-Culturedfibroblasts	465	TNFRSF6B	ENSG00000243509.4	20	63696668	63698641	-0.00678544	0.00740412	0.359934	16234	0.908581	No
Cells-Culturedfibroblasts	465	ARFRP1	ENSG00000101246.19	20	63698685	63708025	0.0012489	0.0013291	0.347905	16234	0.908581	No
Cells-Culturedfibroblasts	465	ZGPAT	ENSG00000197114.11	20	63708035	63736142	0.000500225	0.00139892	0.720829	16234	0.970577	No
Cells-Culturedfibroblasts	465	LIME1	ENSG00000203896.9	20	63736283	63739103	0.00146141	0.00244079	0.549648	16234	0.940023	No
Cells-Culturedfibroblasts	465	SLC2A4RG	ENSG00000125520.13	20	63739861	63743505	0.00113356	0.00185078	0.540536	16234	0.937648	No
Cells-Culturedfibroblasts	465	ZBTB46	ENSG00000130584.10	20	63743666	63831244	-0.00194764	0.00414131	0.638376	16234	0.9557	No
Cells-Culturedfibroblasts	465	TPD52L2	ENSG00000101150.17	20	63865228	63891545	0.000318859	0.00113834	0.779525	16234	0.977627	No
Cells-Culturedfibroblasts	465	DNAJC5	ENSG00000101152.10	20	63895182	63936031	0.00150916	0.0011359	0.184663	16234	0.846375	No
Cells-Culturedfibroblasts	465	UCKL1	ENSG00000198276.15	20	63939829	63951126	0.000177103	0.00135621	0.896161	16234	0.991973	No
Cells-Culturedfibroblasts	465	ZNF512B	ENSG00000196700.8	20	63956986	63969865	0.00107382	0.00187761	0.567676	16234	0.94352	No
Cells-Culturedfibroblasts	465	SAMD10	ENSG00000130590.13	20	63974113	63980008	0.00719037	0.00389268	0.065392	16234	0.736042	No
Cells-Culturedfibroblasts	465	PRPF6	ENSG00000101161.7	20	63981135	64033100	0.000462726	0.00138098	0.73773	16234	0.973894	No
Cells-Culturedfibroblasts	465	LINC00176	ENSG00000196421.8	20	64036175	64039962	0.00339185	0.0131991	0.797317	16234	0.980185	No
Cells-Culturedfibroblasts	465	SOX18	ENSG00000203883.6	20	64047582	64049641	0.00769677	0.0141353	0.586366	16234	0.944017	No
Cells-Culturedfibroblasts	465	TCEA2	ENSG00000171703.16	20	64049836	64072347	0.00148734	0.00178083	0.404057	16234	0.911876	No
Cells-Culturedfibroblasts	465	RGS19	ENSG00000171700.13	20	64073181	64079988	0.00083597	0.00277908	0.763702	16234	0.977322	No
Cells-Culturedfibroblasts	465	OPRL1	ENSG00000125510.15	20	64080173	64100643	0.00593718	0.00840493	0.480315	16234	0.923352	No
Cells-Culturedfibroblasts	465	LKAAEAR1	ENSG00000171695.10	20	64083380	64084359	0.00657073	0.0154375	0.670581	16234	0.960875	No
Cells-Culturedfibroblasts	465	PCMTD2	ENSG00000203880.11	20	64255695	64287821	-0.000979386	0.00173826	0.573427	16234	0.944017	No
Cells-Culturedfibroblasts	465	CH507-9B2.1	ENSG00000277117.4	21	5022493	5040666	0.0122435	0.0189802	0.519217	16234	0.932996	No
Cells-Culturedfibroblasts	465	CH507-9B2.3	ENSG00000280071.3	21	5079294	5128425	0.00231358	0.0102549	0.82161	16234	0.982182	No
Cells-Culturedfibroblasts	465	CH507-9B2.5	ENSG00000275464.4	21	5130871	5154734	0.00681675	0.0126221	0.589423	16234	0.945002	No
Cells-Culturedfibroblasts	465	CH507-9B2.9	ENSG00000280433.1	21	5155499	5163695	0.00391699	0.00483522	0.41832	16234	0.913578	No
Cells-Culturedfibroblasts	465	CH507-42P11.8	ENSG00000275993.2	21	6111134	6123739	-0.00342452	0.0118473	0.772674	16234	0.977627	No
Cells-Culturedfibroblasts	465	CBSL	ENSG00000274276.4	21	6444869	6468040	-0.00540928	0.0325635	0.868142	16234	0.98887	No
Cells-Culturedfibroblasts	465	U2AF1L5	ENSG00000275895.6	21	6484623	6499256	0.0233259	0.0286815	0.416498	16234	0.913578	No
Cells-Culturedfibroblasts	465	CH507-154B10.2	ENSG00000280018.3	21	6986450	6997765	0.0030051	0.0182788	0.869488	16234	0.98887	No
Cells-Culturedfibroblasts	465	CH507-254M2.1	ENSG00000277067.4	21	7048891	7087229	0.00386556	0.0177192	0.827408	16234	0.982798	No
Cells-Culturedfibroblasts	465	CH507-513H4.5	ENSG00000281383.1	21	8254592	8255514	-0.00143757	0.0206651	0.944571	16234	0.994324	No
Cells-Culturedfibroblasts	465	CH507-513H4.3	ENSG00000281181.1	21	8437629	8438551	0.00500568	0.023966	0.834649	16234	0.983745	No
Cells-Culturedfibroblasts	465	bP-21264C1.2	ENSG00000278932.3	21	9325013	9368775	0.000965942	0.014244	0.945964	16234	0.994324	No
Cells-Culturedfibroblasts	465	LIPI	ENSG00000188992.11	21	14108813	14210891	-0.0185734	0.0138763	0.18142	16234	0.845201	No
Cells-Culturedfibroblasts	465	RBM11	ENSG00000185272.13	21	14216130	14228372	-0.00262748	0.0153823	0.86445	16234	0.98887	No
Cells-Culturedfibroblasts	465	HSPA13	ENSG00000155304.5	21	14371115	14383484	0.00172367	0.00194559	0.376134	16234	0.908731	No
Cells-Culturedfibroblasts	465	SAMSN1	ENSG00000155307.17	21	14485228	14583402	0.0037204	0.0134851	0.782761	16234	0.977787	No
Cells-Culturedfibroblasts	465	AF165138.7	ENSG00000243440.6	21	14591930	14658821	0.0266546	0.0149077	0.0744632	16234	0.747805	No
Cells-Culturedfibroblasts	465	AF127936.7	ENSG00000281903.2	21	14819699	14918533	0.00281203	0.0043339	0.516775	16234	0.932485	No
Cells-Culturedfibroblasts	465	NRIP1	ENSG00000180530.10	21	14961235	15065936	0.00101141	0.00200089	0.613474	16234	0.950529	No
Cells-Culturedfibroblasts	465	USP25	ENSG00000155313.15	21	15730025	15880069	0.00176444	0.00151388	0.24444	16234	0.871725	No
Cells-Culturedfibroblasts	465	MIR99AHG	ENSG00000215386.11	21	15928296	16627397	-0.0102239	0.00515	0.0477355	16234	0.706563	No
Cells-Culturedfibroblasts	465	AP000473.5	ENSG00000228798.1	21	16630827	16640683	-0.00132909	0.0120465	0.912197	16234	0.99267	No
Cells-Culturedfibroblasts	465	AP000473.8	ENSG00000270093.1	21	16643529	16645065	0.00855906	0.0115236	0.458033	16234	0.919372	No
Cells-Culturedfibroblasts	465	BTG3	ENSG00000154640.14	21	17593653	17612947	-0.00113407	0.00186105	0.54259	16234	0.937764	No
Cells-Culturedfibroblasts	465	C21orf91	ENSG00000154642.10	21	17788967	17819386	0.000544541	0.00202034	0.787648	16234	0.978926	No
Cells-Culturedfibroblasts	465	NCAM2	ENSG00000154654.14	21	20998315	21543329	-0.00246669	0.0100854	0.806895	16234	0.980185	No
Cells-Culturedfibroblasts	465	LINC01684	ENSG00000237484.5	21	24428740	24547942	-0.00609435	0.0139385	0.662157	16234	0.958328	No
Cells-Culturedfibroblasts	465	MIR155HG	ENSG00000234883.5	21	25561909	25575168	-0.00502072	0.00468671	0.284632	16234	0.885541	No
Cells-Culturedfibroblasts	465	MRPL39	ENSG00000154719.13	21	25585656	25607517	-0.00353795	0.00175979	0.0449899	16234	0.699141	No
Cells-Culturedfibroblasts	465	JAM2	ENSG00000154721.14	21	25639272	25717562	-0.000360104	0.00653377	0.956072	16234	0.995456	No
Cells-Culturedfibroblasts	465	ATP5J	ENSG00000154723.12	21	25717661	25735673	-0.00142592	0.00119816	0.234645	16234	0.866853	No
Cells-Culturedfibroblasts	465	GABPA	ENSG00000154727.10	21	25734570	25772460	0.00200466	0.00128592	0.119726	16234	0.794513	No
Cells-Culturedfibroblasts	465	APP	ENSG00000142192.20	21	25880550	26171128	-0.00159185	0.00158517	0.315823	16234	0.898699	No
Cells-Culturedfibroblasts	465	CYYR1	ENSG00000166265.11	21	26466209	26573284	-0.0331852	0.0126584	0.00905341	16234	0.534127	No
Cells-Culturedfibroblasts	465	ADAMTS1	ENSG00000154734.14	21	26835747	26845409	0.00342491	0.0044826	0.445247	16234	0.917371	No
Cells-Culturedfibroblasts	465	ADAMTS5	ENSG00000154736.5	21	26917912	26966513	-0.00320551	0.00580333	0.580982	16234	0.944017	No
Cells-Culturedfibroblasts	465	AP001604.3	ENSG00000231236.2	21	27358885	27448579	-0.00377724	0.0142856	0.791588	16234	0.979768	No
Cells-Culturedfibroblasts	465	AF131217.1	ENSG00000232855.6	21	28439346	28674848	-0.00974654	0.0081413	0.23188	16234	0.865841	No
Cells-Culturedfibroblasts	465	LINC00161	ENSG00000226935.6	21	28539318	28540355	-0.0244446	0.0141856	0.085551	16234	0.771575	No
Cells-Culturedfibroblasts	465	N6AMT1	ENSG00000156239.11	21	28872191	28885371	0.00299721	0.00203372	0.141257	16234	0.824702	No
Cells-Culturedfibroblasts	465	LTN1	ENSG00000198862.13	21	28928144	28992956	0.000258525	0.00116023	0.823777	16234	0.982413	No
Cells-Culturedfibroblasts	465	RWDD2B	ENSG00000156253.6	21	29004384	29019378	-0.000868406	0.00210703	0.68043	16234	0.962599	No
Cells-Culturedfibroblasts	465	USP16	ENSG00000156256.14	21	29025709	29054488	-0.000796947	0.00121775	0.513166	16234	0.932412	No
Cells-Culturedfibroblasts	465	CCT8	ENSG00000156261.12	21	29055805	29073797	-0.00136254	0.00145587	0.349839	16234	0.908581	No
Cells-Culturedfibroblasts	465	MAP3K7CL	ENSG00000156265.15	21	29077471	29175889	-0.00731963	0.00501567	0.145177	16234	0.828211	No
Cells-Culturedfibroblasts	465	BACH1	ENSG00000156273.15	21	29218861	29630751	0.00235831	0.00204816	0.250176	16234	0.874167	No
Cells-Culturedfibroblasts	465	BACH1-IT2	ENSG00000228817.4	21	29370497	29373709	-0.0118138	0.0112056	0.29233	16234	0.889539	No
Cells-Culturedfibroblasts	465	GRIK1	ENSG00000171189.17	21	29536933	29940033	-0.000388125	0.00927884	0.966654	16234	0.997093	No
Cells-Culturedfibroblasts	465	TIAM1	ENSG00000156299.13	21	31118416	31559977	0.00280895	0.0041298	0.496754	16234	0.928319	No
Cells-Culturedfibroblasts	465	AP000253.1	ENSG00000234509.1	21	31653593	31659500	-0.00186295	0.0133633	0.889191	16234	0.990599	No
Cells-Culturedfibroblasts	465	SOD1	ENSG00000142168.14	21	31659622	31668931	-0.000509137	0.00128732	0.692663	16234	0.965123	No
Cells-Culturedfibroblasts	465	SCAF4	ENSG00000156304.14	21	31671033	31732075	0.000118033	0.00129121	0.927206	16234	0.992789	No
Cells-Culturedfibroblasts	465	AP000255.6	ENSG00000273091.1	21	31735732	31736407	-0.00624622	0.0149531	0.676353	16234	0.961525	No
Cells-Culturedfibroblasts	465	HUNK	ENSG00000142149.8	21	31873315	32044633	-0.0168128	0.0132277	0.204387	16234	0.855692	No
Cells-Culturedfibroblasts	465	MIS18A	ENSG00000159055.3	21	32268219	32279069	-0.00224186	0.0019921	0.261039	16234	0.876187	No
Cells-Culturedfibroblasts	465	URB1	ENSG00000142207.6	21	32311018	32393026	0.000730801	0.0020183	0.717459	16234	0.970577	No
Cells-Culturedfibroblasts	465	URB1-AS1	ENSG00000256073.3	21	32393130	32393960	-0.00103278	0.00376755	0.784117	16234	0.977787	No
Cells-Culturedfibroblasts	465	EVA1C	ENSG00000166979.12	21	32412042	32515397	-0.00260043	0.00411128	0.527379	16234	0.934758	No
Cells-Culturedfibroblasts	465	TCP10L	ENSG00000242220.6	21	32575882	32587373	0.0112576	0.0136088	0.408555	16234	0.912185	No
Cells-Culturedfibroblasts	465	C21orf59	ENSG00000159079.18	21	32592079	32612866	-0.0022215	0.00131611	0.0921294	16234	0.774288	No
Cells-Culturedfibroblasts	465	SYNJ1	ENSG00000159082.17	21	32628759	32728048	9.50112e-05	0.00186618	0.959419	16234	0.996349	No
Cells-Culturedfibroblasts	465	PAXBP1	ENSG00000159086.14	21	32733899	32771858	0.00151765	0.00149405	0.310281	16234	0.895897	No
Cells-Culturedfibroblasts	465	IFNAR2	ENSG00000159110.19	21	33229901	33263872	0.000712299	0.00223598	0.750209	16234	0.975862	No
Cells-Culturedfibroblasts	465	IL10RB	ENSG00000243646.9	21	33266358	33310187	-0.000774819	0.00165153	0.639191	16234	0.955842	No
Cells-Culturedfibroblasts	465	IFNAR1	ENSG00000142166.12	21	33324477	33359862	0.00308281	0.00157873	0.0514825	16234	0.710628	No
Cells-Culturedfibroblasts	465	IFNGR2	ENSG00000159128.14	21	33402896	33479348	0.000195118	0.00198912	0.921903	16234	0.992776	No
Cells-Culturedfibroblasts	465	TMEM50B	ENSG00000142188.16	21	33432485	33480011	-0.00164333	0.00328941	0.617617	16234	0.950831	No
Cells-Culturedfibroblasts	465	DNAJC28	ENSG00000177692.11	21	33485530	33491720	0.000641948	0.00448229	0.886182	16234	0.990599	No
Cells-Culturedfibroblasts	465	GART	ENSG00000159131.16	21	33503931	33543491	-3.45625e-05	0.00118212	0.976688	16234	0.998461	No
Cells-Culturedfibroblasts	465	SON	ENSG00000159140.19	21	33542893	33577481	-0.000382733	0.00111618	0.731839	16234	0.971397	No
Cells-Culturedfibroblasts	465	DONSON	ENSG00000159147.17	21	33559542	33588708	-0.000768055	0.00171903	0.655241	16234	0.957183	No
Cells-Culturedfibroblasts	465	CRYZL1	ENSG00000205758.11	21	33589341	33643926	-0.000949836	0.0013523	0.482808	16234	0.923919	No
Cells-Culturedfibroblasts	465	ITSN1	ENSG00000205726.14	21	33642400	33899861	-0.0023994	0.00139937	0.087112	16234	0.772809	No
Cells-Culturedfibroblasts	465	ATP5O	ENSG00000241837.6	21	33903453	33915980	-0.000305114	0.00119383	0.798397	16234	0.980185	No
Cells-Culturedfibroblasts	465	AP000569.9	ENSG00000273102.1	21	33968233	33968573	-0.0230562	0.0134076	0.0861981	16234	0.772262	No
Cells-Culturedfibroblasts	465	MRPS6	ENSG00000243927.5	21	34073224	34143034	-0.00451913	0.00235225	0.0553489	16234	0.721589	No
Cells-Culturedfibroblasts	465	SLC5A3	ENSG00000198743.6	21	34094863	34106262	-0.00410144	0.00362731	0.258788	16234	0.875705	No
Cells-Culturedfibroblasts	465	LINC00310	ENSG00000227456.7	21	34157724	34190244	-0.00948209	0.0123635	0.443526	16234	0.917371	No
Cells-Culturedfibroblasts	465	KCNE2	ENSG00000159197.3	21	34364024	34371389	0.0154082	0.0119781	0.198988	16234	0.850997	No
Cells-Culturedfibroblasts	465	RCAN1	ENSG00000159200.17	21	34513142	34615142	-0.000766754	0.00467242	0.869726	16234	0.98887	No
Cells-Culturedfibroblasts	465	CLIC6	ENSG00000159212.12	21	34669389	34718227	0.0158784	0.00867219	0.0677789	16234	0.736042	No
Cells-Culturedfibroblasts	465	RUNX1	ENSG00000159216.18	21	34787801	36004667	0.00165314	0.00267444	0.536811	16234	0.936309	No
Cells-Culturedfibroblasts	465	LINC01436	ENSG00000231106.2	21	36005338	36007838	0.00101639	0.013231	0.938803	16234	0.994083	No
Cells-Culturedfibroblasts	465	SETD4	ENSG00000185917.13	21	36034541	36079389	-3.24961e-05	0.00141049	0.98163	16234	0.99925	No
Cells-Culturedfibroblasts	465	CBR1	ENSG00000159228.12	21	36070950	36073166	0.00266196	0.00244562	0.276984	16234	0.881482	No
Cells-Culturedfibroblasts	465	CBR3	ENSG00000159231.5	21	36134912	36146255	9.74354e-05	0.00393519	0.980257	16234	0.999122	No
Cells-Culturedfibroblasts	465	DOPEY2	ENSG00000142197.12	21	36156782	36294274	0.00210206	0.00252829	0.406185	16234	0.911909	No
Cells-Culturedfibroblasts	465	MORC3	ENSG00000159256.12	21	36333646	36384829	0.00200952	0.00127755	0.116445	16234	0.793512	No
Cells-Culturedfibroblasts	465	CHAF1B	ENSG00000159259.7	21	36385378	36419015	0.000760261	0.00233667	0.745061	16234	0.974029	No
Cells-Culturedfibroblasts	465	SIM2	ENSG00000159263.15	21	36699133	36749917	-0.00953933	0.00836152	0.254545	16234	0.874167	No
Cells-Culturedfibroblasts	465	HLCS	ENSG00000159267.14	21	36750888	36990236	-0.00065609	0.00214667	0.760029	16234	0.977055	No
Cells-Culturedfibroblasts	465	AP000704.5	ENSG00000224790.2	21	36968554	36975164	0.00667326	0.013135	0.61167	16234	0.950529	No
Cells-Culturedfibroblasts	465	RIPPLY3	ENSG00000183145.8	21	37006150	37019659	0.0330595	0.0146522	0.02454	16234	0.656797	No
Cells-Culturedfibroblasts	465	PIGP	ENSG00000185808.13	21	37059170	37073170	-0.000133215	0.00366813	0.971046	16234	0.997464	No
Cells-Culturedfibroblasts	465	TTC3	ENSG00000182670.13	21	37073226	37203112	-0.00143683	0.00165943	0.387037	16234	0.910104	No
Cells-Culturedfibroblasts	465	DSCR9	ENSG00000230366.9	21	37208503	37221736	-0.0124556	0.00841253	0.139424	16234	0.821864	No
Cells-Culturedfibroblasts	465	DSCR3	ENSG00000157538.13	21	37223420	37267783	0.000816256	0.00139235	0.55801	16234	0.941769	No
Cells-Culturedfibroblasts	465	AP001432.14	ENSG00000242553.1	21	37237404	37237744	0.00365306	0.00613949	0.552141	16234	0.940115	No
Cells-Culturedfibroblasts	465	DYRK1A	ENSG00000157540.19	21	37365933	37517450	0.00215488	0.00129415	0.0966003	16234	0.779045	No
Cells-Culturedfibroblasts	465	KCNJ6	ENSG00000157542.9	21	37607376	37916446	0.00339203	0.0138134	0.806135	16234	0.980185	No
Cells-Culturedfibroblasts	465	AP001434.2	ENSG00000226012.1	21	38237217	38238201	-0.0136968	0.01385	0.323232	16234	0.900859	No
Cells-Culturedfibroblasts	465	KCNJ15	ENSG00000157551.17	21	38256698	38307357	-0.00153459	0.0053848	0.775788	16234	0.977627	No
Cells-Culturedfibroblasts	465	LINC01423	ENSG00000231231.5	21	38323635	38333421	-0.00803799	0.0111339	0.470711	16234	0.92289	No
Cells-Culturedfibroblasts	465	ERG	ENSG00000157554.18	21	38380027	38661780	0.00656319	0.0121334	0.588837	16234	0.945002	No
Cells-Culturedfibroblasts	465	ETS2	ENSG00000157557.11	21	38805307	38824955	0.00252349	0.00333962	0.450278	16234	0.917398	No
Cells-Culturedfibroblasts	465	PSMG1	ENSG00000183527.11	21	39174769	39183851	-0.00488947	0.00143077	0.000690672	16234	0.368743	No
Cells-Culturedfibroblasts	465	BRWD1	ENSG00000185658.13	21	39184176	39321559	-0.000945723	0.0013594	0.486986	16234	0.924843	No
Cells-Culturedfibroblasts	465	HMGN1	ENSG00000205581.10	21	39342315	39349647	-0.00296291	0.00160769	0.066003	16234	0.736042	No
Cells-Culturedfibroblasts	465	WRB	ENSG00000182093.14	21	39380244	39428528	-0.00110768	0.00186488	0.552838	16234	0.940115	No
Cells-Culturedfibroblasts	465	LCA5L	ENSG00000157578.13	21	39405844	39445803	0.000705115	0.00561213	0.900073	16234	0.99211	No
Cells-Culturedfibroblasts	465	SH3BGR	ENSG00000185437.13	21	39445855	39515506	-0.00219784	0.00378273	0.561523	16234	0.94242	No
Cells-Culturedfibroblasts	465	PCP4	ENSG00000183036.10	21	39867317	39929397	-0.0101875	0.0162552	0.531163	16234	0.935409	No
Cells-Culturedfibroblasts	465	BACE2	ENSG00000182240.15	21	41167801	41282518	-0.00724906	0.00415084	0.0814331	16234	0.769029	No
Cells-Culturedfibroblasts	465	MX2	ENSG00000183486.12	21	41361943	41408943	0.00261554	0.00761352	0.731356	16234	0.971397	No
Cells-Culturedfibroblasts	465	MX1	ENSG00000157601.13	21	41420304	41459214	0.00494511	0.00696939	0.478358	16234	0.923352	No
Cells-Culturedfibroblasts	465	RIPK4	ENSG00000183421.11	21	41739369	41767106	-0.0223835	0.0117827	0.0581229	16234	0.7275	No
Cells-Culturedfibroblasts	465	PRDM15	ENSG00000141956.13	21	41798225	41879482	0.000535731	0.0022497	0.811887	16234	0.98136	No
Cells-Culturedfibroblasts	465	C2CD2	ENSG00000157617.16	21	41885112	41953890	0.000581636	0.00241975	0.810154	16234	0.980509	No
Cells-Culturedfibroblasts	465	ZBTB21	ENSG00000173276.13	21	41986831	42010387	0.00161949	0.00204469	0.428757	16234	0.914988	No
Cells-Culturedfibroblasts	465	ZNF295-AS1	ENSG00000237232.7	21	42009194	42024924	-0.0145516	0.012014	0.226455	16234	0.864534	No
Cells-Culturedfibroblasts	465	ABCG1	ENSG00000160179.18	21	42199689	42297244	-0.00515545	0.0128164	0.687691	16234	0.963728	No
Cells-Culturedfibroblasts	465	TFF3	ENSG00000160180.15	21	42311667	42315651	-0.00761059	0.0158078	0.630438	16234	0.953989	No
Cells-Culturedfibroblasts	465	RSPH1	ENSG00000160188.9	21	42472486	42496354	0.00280184	0.0132084	0.832107	16234	0.982962	No
Cells-Culturedfibroblasts	465	SLC37A1	ENSG00000160190.13	21	42496008	42581440	-0.00384735	0.00556158	0.489443	16234	0.92563	No
Cells-Culturedfibroblasts	465	PDE9A	ENSG00000160191.17	21	42653636	42775509	0.000275954	0.01187	0.981463	16234	0.99925	No
Cells-Culturedfibroblasts	465	WDR4	ENSG00000160193.11	21	42843094	42879568	-0.00221617	0.00209176	0.28996	16234	0.888873	No
Cells-Culturedfibroblasts	465	NDUFV3	ENSG00000160194.17	21	42879644	42913304	-0.000533171	0.00237867	0.822746	16234	0.982299	No
Cells-Culturedfibroblasts	465	PKNOX1	ENSG00000160199.14	21	42974510	43033931	0.00115321	0.00151917	0.448193	16234	0.917398	No
Cells-Culturedfibroblasts	465	CBS	ENSG00000160200.17	21	43053191	43076943	0.000481832	0.0188372	0.979605	16234	0.999122	No
Cells-Culturedfibroblasts	465	U2AF1	ENSG00000160201.11	21	43092956	43107587	-0.0287857	0.0179137	0.108787	16234	0.79026	No
Cells-Culturedfibroblasts	465	LINC01679	ENSG00000237989.1	21	43358147	43362349	0.00886322	0.00643355	0.169005	16234	0.839347	No
Cells-Culturedfibroblasts	465	SIK1	ENSG00000142178.7	21	43414515	43427128	0.00706407	0.0227062	0.755865	16234	0.976494	No
Cells-Culturedfibroblasts	465	HSF2BP	ENSG00000160207.8	21	43529192	43659493	0.0109456	0.0045808	0.0172905	16234	0.61677	No
Cells-Culturedfibroblasts	465	RRP1B	ENSG00000160208.12	21	43659548	43696079	0.0019965	0.00123947	0.107942	16234	0.79011	No
Cells-Culturedfibroblasts	465	PDXK	ENSG00000160209.18	21	43719094	43762307	0.00261653	0.00183761	0.155187	16234	0.832297	No
Cells-Culturedfibroblasts	465	CSTB	ENSG00000160213.6	21	43772511	43776445	-0.0017065	0.00239825	0.477113	16234	0.923337	No
Cells-Culturedfibroblasts	465	RRP1	ENSG00000160214.12	21	43789513	43805293	-0.000308575	0.0014008	0.825751	16234	0.982413	No
Cells-Culturedfibroblasts	465	AGPAT3	ENSG00000160216.18	21	43865186	43986536	0.00258761	0.00151334	0.0879912	16234	0.772809	No
Cells-Culturedfibroblasts	465	TRAPPC10	ENSG00000160218.12	21	44012319	44106552	0.000763056	0.00129459	0.55588	16234	0.941487	No
Cells-Culturedfibroblasts	465	PWP2	ENSG00000241945.7	21	44107290	44131181	-0.0154889	0.0231852	0.504449	16234	0.931229	No
Cells-Culturedfibroblasts	465	C21orf33	ENSG00000160221.16	21	44133605	44145723	-0.0357536	0.0294073	0.224707	16234	0.864534	No
Cells-Culturedfibroblasts	465	PFKL	ENSG00000141959.16	21	44300051	44327376	0.000925361	0.00173251	0.59353	16234	0.945741	No
Cells-Culturedfibroblasts	465	C21orf2	ENSG00000160226.15	21	44329232	44339375	0.000890417	0.00258895	0.731062	16234	0.971397	No
Cells-Culturedfibroblasts	465	LRRC3	ENSG00000160233.7	21	44455486	44462196	-0.0141915	0.00607441	0.0199215	16234	0.64154	No
Cells-Culturedfibroblasts	465	KB-68A7.1	ENSG00000274225.1	21	44477850	44478493	-0.0167494	0.0123449	0.17554	16234	0.844996	No
Cells-Culturedfibroblasts	465	AP001065.15	ENSG00000228709.1	21	44485577	44490288	-0.0399691	0.0193736	0.0396878	16234	0.684895	No
Cells-Culturedfibroblasts	465	UBE2G2	ENSG00000184787.18	21	44768580	44802019	-0.00205135	0.00137628	0.136804	16234	0.819774	No
Cells-Culturedfibroblasts	465	SUMO3	ENSG00000184900.15	21	44805617	44818779	-0.000424593	0.00151805	0.779841	16234	0.977627	No
Cells-Culturedfibroblasts	465	PTTG1IP	ENSG00000183255.11	21	44849585	44873903	0.00304852	0.00203287	0.134426	16234	0.819541	No
Cells-Culturedfibroblasts	465	ITGB2	ENSG00000160255.17	21	44885953	44931989	-0.00288657	0.0105596	0.784703	16234	0.977787	No
Cells-Culturedfibroblasts	465	LINC01547	ENSG00000183250.11	21	44932814	44939913	-0.0042479	0.00586481	0.469263	16234	0.922801	No
Cells-Culturedfibroblasts	465	FAM207A	ENSG00000160256.12	21	44940010	44976989	0.00236977	0.00248107	0.340027	16234	0.906339	No
Cells-Culturedfibroblasts	465	AP001505.10	ENSG00000276529.1	21	44978832	44979274	-0.00286763	0.00482748	0.552801	16234	0.940115	No
Cells-Culturedfibroblasts	465	LINC00163	ENSG00000234880.1	21	44989864	44994086	-0.00144256	0.016945	0.932195	16234	0.993517	No
Cells-Culturedfibroblasts	465	ADARB1	ENSG00000197381.15	21	45074569	45226560	0.00332672	0.00746444	0.656049	16234	0.957503	No
Cells-Culturedfibroblasts	465	RP5-1023B21.1	ENSG00000267857.2	21	45100487	45101094	0.00403813	0.0165105	0.806896	16234	0.980185	No
Cells-Culturedfibroblasts	465	LINC00334	ENSG00000182586.8	21	45234340	45259285	0.0106367	0.0157706	0.50037	16234	0.930089	No
Cells-Culturedfibroblasts	465	POFUT2	ENSG00000186866.16	21	45263928	45287898	-0.00167936	0.00158452	0.289788	16234	0.888873	No
Cells-Culturedfibroblasts	465	LINC00205	ENSG00000223768.1	21	45293285	45297354	-0.00195943	0.00348982	0.574761	16234	0.944017	No
Cells-Culturedfibroblasts	465	LL21NC02-21A1.1	ENSG00000273796.1	21	45403809	45404369	0.00382652	0.0102507	0.709108	16234	0.970077	No
Cells-Culturedfibroblasts	465	COL18A1	ENSG00000182871.14	21	45405137	45513720	0.000310369	0.00566611	0.956341	16234	0.995492	No
Cells-Culturedfibroblasts	465	SLC19A1	ENSG00000173638.18	21	45493576	45544411	0.000833599	0.00232697	0.720339	16234	0.970577	No
Cells-Culturedfibroblasts	465	LINC01694	ENSG00000233922.2	21	45593654	45603056	0.000667699	0.00878214	0.93943	16234	0.994083	No
Cells-Culturedfibroblasts	465	PCBP3	ENSG00000183570.16	21	45643694	45942454	-0.0122331	0.00538129	0.0234878	16234	0.65293	No
Cells-Culturedfibroblasts	465	AJ011932.1	ENSG00000274248.1	21	45974489	45974953	-0.00384461	0.00770298	0.617952	16234	0.950831	No
Cells-Culturedfibroblasts	465	COL6A1	ENSG00000142156.14	21	45981737	46005050	0.00172579	0.00287017	0.547958	16234	0.939322	No
Cells-Culturedfibroblasts	465	AP001476.2	ENSG00000224413.1	21	46037052	46039807	0.00369652	0.00733003	0.614303	16234	0.950529	No
Cells-Culturedfibroblasts	465	COL6A2	ENSG00000142173.14	21	46098097	46132849	0.00380626	0.00266173	0.153424	16234	0.832297	No
Cells-Culturedfibroblasts	465	FTCD	ENSG00000160282.13	21	46136262	46155567	0.0122103	0.0100576	0.225379	16234	0.864534	No
Cells-Culturedfibroblasts	465	SPATC1L	ENSG00000160284.14	21	46161148	46184476	0.00826088	0.01021	0.418893	16234	0.913578	No
Cells-Culturedfibroblasts	465	LSS	ENSG00000160285.14	21	46188141	46228824	0.00249309	0.00259112	0.336491	16234	0.905453	No
Cells-Culturedfibroblasts	465	MCM3AP	ENSG00000160294.10	21	46236829	46286297	0.000578691	0.00113377	0.610017	16234	0.950451	No
Cells-Culturedfibroblasts	465	YBEY	ENSG00000182362.13	21	46286337	46297751	-0.0029682	0.00341864	0.385732	16234	0.910104	No
Cells-Culturedfibroblasts	465	C21orf58	ENSG00000160298.17	21	46300181	46323875	-2.73575e-05	0.00284636	0.992336	16234	0.99925	No
Cells-Culturedfibroblasts	465	PCNT	ENSG00000160299.16	21	46324122	46445769	0.00106585	0.00132387	0.421193	16234	0.913785	No
Cells-Culturedfibroblasts	465	DIP2A	ENSG00000160305.17	21	46458899	46569852	0.000502706	0.0016022	0.753851	16234	0.97623	No
Cells-Culturedfibroblasts	465	S100B	ENSG00000160307.9	21	46598962	46605208	-0.0143981	0.0142408	0.312547	16234	0.895897	No
Cells-Culturedfibroblasts	465	PRMT2	ENSG00000160310.17	21	46635167	46665124	-0.000466896	0.00139807	0.73857	16234	0.973916	No
Cells-Culturedfibroblasts	465	AC005301.9	ENSG00000283633.1	22	16612582	16615111	0.00683422	0.0152899	0.655111	16234	0.95708	No
Cells-Culturedfibroblasts	465	XKR3	ENSG00000172967.7	22	16783412	16821699	-0.0106518	0.0152117	0.484148	16234	0.924777	No
Cells-Culturedfibroblasts	465	AC006946.16	ENSG00000273203.1	22	17067821	17070675	-0.00575814	0.0076547	0.452309	16234	0.917398	No
Cells-Culturedfibroblasts	465	AC006946.17	ENSG00000273442.1	22	17080701	17081456	0.00207891	0.0143067	0.884532	16234	0.990378	No
Cells-Culturedfibroblasts	465	IL17RA	ENSG00000177663.13	22	17084954	17115694	-0.00395937	0.00274697	0.15019	16234	0.829378	No
Cells-Culturedfibroblasts	465	CECR6	ENSG00000183307.3	22	17116299	17121367	-0.000325376	0.00682938	0.962022	16234	0.996981	No
Cells-Culturedfibroblasts	465	HDHD5	ENSG00000069998.12	22	17137511	17165268	0.000558641	0.00150534	0.710736	16234	0.970577	No
Cells-Culturedfibroblasts	465	CECR1	ENSG00000093072.15	22	17178790	17221989	0.00797995	0.0169506	0.638031	16234	0.9557	No
Cells-Culturedfibroblasts	465	SLC25A18	ENSG00000182902.13	22	17563439	17590994	-0.00140787	0.00550696	0.798338	16234	0.980185	No
Cells-Culturedfibroblasts	465	ATP6V1E1	ENSG00000131100.12	22	17592136	17628818	-0.00158083	0.00154436	0.306574	16234	0.895391	No
Cells-Culturedfibroblasts	465	BCL2L13	ENSG00000099968.17	22	17628855	17730855	0.00157991	0.00122442	0.197609	16234	0.850661	No
Cells-Culturedfibroblasts	465	BID	ENSG00000015475.18	22	17734138	17774770	0.00326027	0.00181017	0.0723701	16234	0.738368	No
Cells-Culturedfibroblasts	465	MICAL3	ENSG00000243156.7	22	17787649	18024559	0.00139044	0.00171656	0.418368	16234	0.913578	No
Cells-Culturedfibroblasts	465	PEX26	ENSG00000215193.12	22	18079874	18105396	-0.00118723	0.00115631	0.305105	16234	0.895353	No
Cells-Culturedfibroblasts	465	TUBA8	ENSG00000183785.14	22	18110331	18146554	-0.0183939	0.0134347	0.171654	16234	0.840312	No
Cells-Culturedfibroblasts	465	USP18	ENSG00000184979.9	22	18149899	18177397	0.00143978	0.00414457	0.728464	16234	0.971328	No
Cells-Culturedfibroblasts	465	TMEM191B	ENSG00000278558.4	22	18527802	18530459	0.0308455	0.0161553	0.0568672	16234	0.722191	No
Cells-Culturedfibroblasts	465	RIMBP3	ENSG00000275793.1	22	18606103	18611919	0.0169676	0.00783111	0.030791	16234	0.678643	No
Cells-Culturedfibroblasts	465	DGCR6	ENSG00000183628.12	22	18906028	18914238	-0.0180517	0.00856359	0.0355953	16234	0.678643	No
Cells-Culturedfibroblasts	465	PRODH	ENSG00000100033.16	22	18916890	18936410	-0.0377834	0.0158273	0.0173942	16234	0.617895	No
Cells-Culturedfibroblasts	465	DGCR2	ENSG00000070413.19	22	19036282	19122454	0.00087617	0.00137748	0.52506	16234	0.9344	No
Cells-Culturedfibroblasts	465	DGCR14	ENSG00000100056.11	22	19130279	19144684	0.00285583	0.00153148	0.0628763	16234	0.73487	No
Cells-Culturedfibroblasts	465	SLC25A1	ENSG00000100075.9	22	19175575	19178830	0.00259952	0.00238911	0.277156	16234	0.881482	No
Cells-Culturedfibroblasts	465	CLTCL1	ENSG00000070371.15	22	19179473	19291716	0.00444695	0.00358389	0.215329	16234	0.864131	No
Cells-Culturedfibroblasts	465	HIRA	ENSG00000100084.14	22	19330698	19431733	0.00152502	0.00131597	0.247142	16234	0.873694	No
Cells-Culturedfibroblasts	465	MRPL40	ENSG00000185608.8	22	19431902	19436075	0.000984609	0.0013254	0.457951	16234	0.919372	No
Cells-Culturedfibroblasts	465	C22orf39	ENSG00000242259.8	22	19440886	19447892	-0.00136075	0.00162032	0.401471	16234	0.911409	No
Cells-Culturedfibroblasts	465	UFD1L	ENSG00000070010.18	22	19450106	19479215	-0.00286402	0.00145497	0.0496409	16234	0.710628	No
Cells-Culturedfibroblasts	465	CDC45	ENSG00000093009.9	22	19479459	19520612	0.00589002	0.00443553	0.184889	16234	0.846375	No
Cells-Culturedfibroblasts	465	CLDN5	ENSG00000184113.9	22	19523024	19527545	-0.0164857	0.0108833	0.130542	16234	0.813483	No
Cells-Culturedfibroblasts	465	SEPT5	ENSG00000184702.17	22	19714464	19724772	-0.000737664	0.0039432	0.851689	16234	0.987971	No
Cells-Culturedfibroblasts	465	TBX1	ENSG00000184058.12	22	19756703	19783032	-0.0144648	0.0214041	0.499522	16234	0.929375	No
Cells-Culturedfibroblasts	465	GNB1L	ENSG00000185838.13	22	19783224	19854939	0.00177774	0.00316956	0.575164	16234	0.944017	No
Cells-Culturedfibroblasts	465	C22orf29	ENSG00000215012.8	22	19846138	19852486	0.0012145	0.00272344	0.655856	16234	0.95748	No
Cells-Culturedfibroblasts	465	TXNRD2	ENSG00000184470.20	22	19875517	19941992	0.000976289	0.00201435	0.628153	16234	0.953221	No
Cells-Culturedfibroblasts	465	COMT	ENSG00000093010.13	22	19941607	19969895	0.000192625	0.0015495	0.901123	16234	0.99211	No
Cells-Culturedfibroblasts	465	ARVCF	ENSG00000099889.13	22	19969976	20016808	-0.00018435	0.00519649	0.971716	16234	0.997464	No
Cells-Culturedfibroblasts	465	TANGO2	ENSG00000183597.15	22	20017014	20065878	-0.0027305	0.00184013	0.138556	16234	0.820449	No
Cells-Culturedfibroblasts	465	DGCR8	ENSG00000128191.15	22	20080232	20111788	-0.0023896	0.00189552	0.208094	16234	0.857546	No
Cells-Culturedfibroblasts	465	TRMT2A	ENSG00000099899.14	22	20111876	20117392	0.000368873	0.00131524	0.779256	16234	0.977627	No
Cells-Culturedfibroblasts	465	RANBP1	ENSG00000099901.16	22	20115938	20127357	-0.000412237	0.0013747	0.764414	16234	0.977322	No
Cells-Culturedfibroblasts	465	ZDHHC8	ENSG00000099904.15	22	20129456	20148007	0.00312926	0.00149088	0.0363882	16234	0.682348	No
Cells-Culturedfibroblasts	465	CCDC188	ENSG00000234409.6	22	20148427	20151065	0.012968	0.00812196	0.111054	16234	0.791182	No
Cells-Culturedfibroblasts	465	LINC00896	ENSG00000236499.2	22	20206397	20208524	-0.00752977	0.0101492	0.458538	16234	0.919372	No
Cells-Culturedfibroblasts	465	RTN4R	ENSG00000040608.13	22	20241415	20283246	0.0030358	0.0083434	0.716139	16234	0.970577	No
Cells-Culturedfibroblasts	465	DGCR6L	ENSG00000128185.9	22	20314276	20320080	0.00405167	0.00158911	0.0111192	16234	0.559327	No
Cells-Culturedfibroblasts	465	XXbac-B444P24.14	ENSG00000273139.1	22	20320739	20321203	-0.00971942	0.0140263	0.488708	16234	0.925212	No
Cells-Culturedfibroblasts	465	ZNF74	ENSG00000185252.18	22	20394115	20408461	0.00266947	0.00225593	0.237321	16234	0.869087	No
Cells-Culturedfibroblasts	465	SCARF2	ENSG00000244486.8	22	20424815	20437826	0.00178996	0.00287027	0.533198	16234	0.935834	No
Cells-Culturedfibroblasts	465	KLHL22	ENSG00000099910.16	22	20441519	20495883	-0.00242625	0.00159229	0.128284	16234	0.808765	No
Cells-Culturedfibroblasts	465	MED15	ENSG00000099917.17	22	20495913	20587495	0.00154479	0.00131493	0.2407	16234	0.869689	No
Cells-Culturedfibroblasts	465	PI4KA	ENSG00000241973.10	22	20707691	20859417	-0.00110944	0.00121604	0.362087	16234	0.908581	No
Cells-Culturedfibroblasts	465	SERPIND1	ENSG00000099937.10	22	20773879	20787720	0.0160591	0.0150241	0.285702	16234	0.886315	No
Cells-Culturedfibroblasts	465	SNAP29	ENSG00000099940.11	22	20858983	20891218	-0.000773002	0.00148072	0.6019	16234	0.94827	No
Cells-Culturedfibroblasts	465	CRKL	ENSG00000099942.12	22	20917426	20953749	0.00132862	0.00114763	0.247606	16234	0.873694	No
Cells-Culturedfibroblasts	465	LINC01637	ENSG00000237476.1	22	20957092	20964679	0.00536618	0.00528829	0.310789	16234	0.895897	No
Cells-Culturedfibroblasts	465	AIFM3	ENSG00000183773.15	22	20965108	20981360	-0.000148502	0.00676378	0.982493	16234	0.99925	No
Cells-Culturedfibroblasts	465	LZTR1	ENSG00000099949.18	22	20979462	20999038	0.000569512	0.00178529	0.749875	16234	0.975783	No
Cells-Culturedfibroblasts	465	XXbac-B135H6.18	ENSG00000272829.1	22	20981361	20981755	-0.00728741	0.00821677	0.375617	16234	0.908623	No
Cells-Culturedfibroblasts	465	THAP7	ENSG00000184436.11	22	20999772	21001885	0.00253632	0.00163686	0.121975	16234	0.797866	No
Cells-Culturedfibroblasts	465	P2RX6	ENSG00000099957.16	22	21015027	21028717	-0.00222108	0.00726583	0.759986	16234	0.977055	No
Cells-Culturedfibroblasts	465	SLC7A4	ENSG00000099960.12	22	21028831	21032840	0.00288246	0.0139111	0.835945	16234	0.983745	No
Cells-Culturedfibroblasts	465	HIC2	ENSG00000169635.9	22	21417404	21451463	0.000279805	0.00208934	0.893526	16234	0.991668	No
Cells-Culturedfibroblasts	465	TMEM191C	ENSG00000206140.10	22	21466423	21469935	0.0132736	0.01166	0.255573	16234	0.874167	No
Cells-Culturedfibroblasts	465	UBE2L3	ENSG00000185651.14	22	21567547	21624034	0.000541244	0.000906018	0.550554	16234	0.940023	No
Cells-Culturedfibroblasts	465	YDJC	ENSG00000161179.13	22	21628089	21630064	0.00286155	0.00212752	0.179307	16234	0.845106	No
Cells-Culturedfibroblasts	465	CCDC116	ENSG00000161180.10	22	21632716	21637327	0.00953686	0.00653951	0.145454	16234	0.828211	No
Cells-Culturedfibroblasts	465	SDF2L1	ENSG00000128228.4	22	21642261	21644298	-0.00994357	0.00477784	0.0379907	16234	0.684895	No
Cells-Culturedfibroblasts	465	PPIL2	ENSG00000100023.18	22	21666009	21697543	-0.00206132	0.00144485	0.15438	16234	0.832297	No
Cells-Culturedfibroblasts	465	YPEL1	ENSG00000100027.14	22	21700016	21735834	0.00376742	0.00734298	0.608162	16234	0.95014	No
Cells-Culturedfibroblasts	465	MAPK1	ENSG00000100030.14	22	21754500	21867680	0.000999853	0.000846336	0.238082	16234	0.869325	No
Cells-Culturedfibroblasts	465	PPM1F	ENSG00000100034.13	22	21919420	21940657	0.000422013	0.0013004	0.745694	16234	0.974137	No
Cells-Culturedfibroblasts	465	TOP3B	ENSG00000100038.19	22	21982200	21982816	-0.00493383	0.00533232	0.35533	16234	0.908581	No
Cells-Culturedfibroblasts	465	CH17-264L24.1	ENSG00000279278.1	22	22264601	22273020	0.00176194	0.00417673	0.673342	16234	0.961016	No
Cells-Culturedfibroblasts	465	LL22NC03-2H8.5	ENSG00000274422.1	22	22283928	22287220	0.00110206	0.00448272	0.805915	16234	0.980185	No
Cells-Culturedfibroblasts	465	LL22NC03-2H8.4	ENSG00000234630.1	22	22293733	22294794	-0.00395609	0.00780514	0.612507	16234	0.950529	No
Cells-Culturedfibroblasts	465	IGLV5-52	ENSG00000211643.2	22	22318727	22319226	0.000137691	0.00415526	0.973581	16234	0.997464	No
Cells-Culturedfibroblasts	465	IGLV1-51	ENSG00000211644.3	22	22322472	22322969	-0.00373337	0.00961737	0.698061	16234	0.967051	No
Cells-Culturedfibroblasts	465	ZNF280B	ENSG00000275004.3	22	22484421	22509154	-0.00185225	0.0052078	0.722258	16234	0.970749	No
Cells-Culturedfibroblasts	465	ZNF280A	ENSG00000169548.3	22	22513736	22520270	-0.00269003	0.0157957	0.86485	16234	0.98887	No
Cells-Culturedfibroblasts	465	PRAME	ENSG00000185686.17	22	22547701	22559340	-0.0064968	0.0173116	0.707627	16234	0.970077	No
Cells-Culturedfibroblasts	465	IGLV2-14	ENSG00000211666.2	22	22758700	22759218	0.0043072	0.0164749	0.793875	16234	0.980044	No
Cells-Culturedfibroblasts	465	IGLC1	ENSG00000211675.2	22	22895375	22895834	0.00274069	0.0146617	0.851802	16234	0.987971	No
Cells-Culturedfibroblasts	465	IGLC2	ENSG00000211677.2	22	22900976	22901437	-0.00415762	0.0144149	0.773156	16234	0.977627	No
Cells-Culturedfibroblasts	465	IGLC3	ENSG00000211679.2	22	22906342	22906803	-0.00184646	0.0152525	0.903699	16234	0.99211	No
Cells-Culturedfibroblasts	465	RSPH14	ENSG00000100218.11	22	23059415	23145021	0.00944778	0.0149491	0.527714	16234	0.934807	No
Cells-Culturedfibroblasts	465	GNAZ	ENSG00000128266.8	22	23070361	23125037	-0.000412064	0.00613227	0.946456	16234	0.994324	No
Cells-Culturedfibroblasts	465	RAB36	ENSG00000100228.12	22	23145326	23164350	0.00195299	0.00334175	0.559233	16234	0.941769	No
Cells-Culturedfibroblasts	465	BCR	ENSG00000186716.20	22	23179704	23318037	0.00243425	0.00181701	0.181028	16234	0.845106	No
Cells-Culturedfibroblasts	465	KB-208E9.1	ENSG00000272733.1	22	23580880	23583859	-0.00979206	0.0156377	0.531517	16234	0.935409	No
Cells-Culturedfibroblasts	465	DRICH1	ENSG00000189269.12	22	23608452	23632321	-0.018493	0.0140801	0.189722	16234	0.850111	No
Cells-Culturedfibroblasts	465	RGL4	ENSG00000159496.14	22	23688136	23699176	0.0008012	0.00366616	0.82711	16234	0.982798	No
Cells-Culturedfibroblasts	465	ZNF70	ENSG00000187792.4	22	23738678	23751092	-0.00419329	0.00201848	0.038336	16234	0.684895	No
Cells-Culturedfibroblasts	465	C22orf15	ENSG00000169314.14	22	23763054	23765833	-0.00713307	0.00792902	0.368814	16234	0.908581	No
Cells-Culturedfibroblasts	465	CHCHD10	ENSG00000250479.8	22	23765862	23768443	-0.000607615	0.00352874	0.863366	16234	0.98887	No
Cells-Culturedfibroblasts	465	MMP11	ENSG00000099953.9	22	23768643	23784316	0.00595129	0.00508513	0.242497	16234	0.871041	No
Cells-Culturedfibroblasts	465	SMARCB1	ENSG00000099956.18	22	23786963	23834502	-0.000840663	0.00144256	0.560354	16234	0.942373	No
Cells-Culturedfibroblasts	465	DERL3	ENSG00000099958.14	22	23834517	23839012	0.000670561	0.00837246	0.936201	16234	0.993816	No
Cells-Culturedfibroblasts	465	SLC2A11	ENSG00000133460.19	22	23857040	23886309	-0.00291979	0.00257159	0.256822	16234	0.874631	No
Cells-Culturedfibroblasts	465	MIF	ENSG00000240972.1	22	23894004	23894425	-0.0223216	0.013733	0.104789	16234	0.79011	No
Cells-Culturedfibroblasts	465	AP000350.5	ENSG00000273295.1	22	23901432	23907068	-0.0518369	0.0336959	0.124671	16234	0.801342	No
Cells-Culturedfibroblasts	465	GSTT2B	ENSG00000133433.10	22	23957414	23961186	0.0158981	0.0108113	0.142134	16234	0.82589	No
Cells-Culturedfibroblasts	465	DDTL	ENSG00000099974.7	22	23966901	23972532	0.0018394	0.00367065	0.616543	16234	0.950831	No
Cells-Culturedfibroblasts	465	KB-226F1.2	ENSG00000272787.1	22	23969211	23969873	-0.00689942	0.00588128	0.24138	16234	0.870316	No
Cells-Culturedfibroblasts	465	DDT	ENSG00000099977.13	22	23973104	23980469	0.00141246	0.00223332	0.527419	16234	0.934758	No
Cells-Culturedfibroblasts	465	CABIN1	ENSG00000099991.17	22	24011192	24178628	-0.000538277	0.00148869	0.71784	16234	0.970577	No
Cells-Culturedfibroblasts	465	SUSD2	ENSG00000099994.10	22	24181259	24189110	0.00112934	0.0107939	0.916718	16234	0.992775	No
Cells-Culturedfibroblasts	465	GGT5	ENSG00000099998.17	22	24219654	24245142	-0.000205751	0.0052972	0.969034	16234	0.997464	No
Cells-Culturedfibroblasts	465	SPECC1L	ENSG00000100014.19	22	24270817	24417740	-0.000171333	0.00153128	0.910962	16234	0.992239	No
Cells-Culturedfibroblasts	465	ADORA2A	ENSG00000128271.21	22	24417879	24442360	0.000352264	0.00521167	0.946141	16234	0.994324	No
Cells-Culturedfibroblasts	465	GUCD1	ENSG00000138867.16	22	24540423	24555316	0.00114905	0.0013002	0.377311	16234	0.908731	No
Cells-Culturedfibroblasts	465	SNRPD3	ENSG00000100028.11	22	24555503	24583749	-0.00134828	0.00104617	0.198147	16234	0.850748	No
Cells-Culturedfibroblasts	465	LRRC75B	ENSG00000178026.12	22	24585620	24593208	0.00219216	0.00272485	0.421536	16234	0.913913	No
Cells-Culturedfibroblasts	465	GGT1	ENSG00000100031.18	22	24594811	24629005	-0.0115633	0.00551818	0.0366945	16234	0.682348	No
Cells-Culturedfibroblasts	465	KIAA1671	ENSG00000197077.13	22	24952730	25197448	-0.00226767	0.00616993	0.713395	16234	0.970577	No
Cells-Culturedfibroblasts	465	CRYBB2	ENSG00000244752.2	22	25219522	25231869	-0.0264803	0.0192387	0.169391	16234	0.839347	No
Cells-Culturedfibroblasts	465	LRP5L	ENSG00000100068.11	22	25351421	25405377	-0.00138601	0.00386595	0.720127	16234	0.970577	No
Cells-Culturedfibroblasts	465	GRK3	ENSG00000100077.14	22	25564849	25729294	0.0118894	0.00506043	0.0192372	16234	0.638645	No
Cells-Culturedfibroblasts	465	ASPHD2	ENSG00000128203.6	22	26429273	26445015	0.00529732	0.00519601	0.308523	16234	0.895391	No
Cells-Culturedfibroblasts	465	HPS4	ENSG00000100099.20	22	26451480	26483836	0.00057268	0.00136321	0.674619	16234	0.961016	No
Cells-Culturedfibroblasts	465	SRRD	ENSG00000100104.13	22	26483877	26494658	-0.000437528	0.00146892	0.765951	16234	0.977627	No
Cells-Culturedfibroblasts	465	TFIP11	ENSG00000100109.16	22	26491225	26512505	-0.000861492	0.00151464	0.569797	16234	0.943999	No
Cells-Culturedfibroblasts	465	TPST2	ENSG00000128294.15	22	26521983	26596717	0.00285746	0.00233244	0.221191	16234	0.864534	No
Cells-Culturedfibroblasts	465	MIAT	ENSG00000225783.6	22	26646428	26676475	-0.00466073	0.00713977	0.514234	16234	0.932412	No
Cells-Culturedfibroblasts	465	MIATNB	ENSG00000244625.5	22	26693681	26780207	-0.0148978	0.00367995	6.08708e-05	16234	0.226576	No
Cells-Culturedfibroblasts	465	LINC01422	ENSG00000223704.1	22	26858634	26865786	0.0151052	0.0112528	0.180173	16234	0.845106	No
Cells-Culturedfibroblasts	465	LINC01638	ENSG00000233521.5	22	27221349	27224727	0.00295974	0.0106052	0.78031	16234	0.977627	No
Cells-Culturedfibroblasts	465	MN1	ENSG00000169184.5	22	27748277	27801498	0.0138032	0.00714333	0.0539565	16234	0.718578	No
Cells-Culturedfibroblasts	465	PITPNB	ENSG00000180957.17	22	27851669	27920134	0.000504201	0.0010636	0.635698	16234	0.955695	No
Cells-Culturedfibroblasts	465	TTC28	ENSG00000100154.14	22	27978014	28679865	0.000317712	0.00225453	0.887996	16234	0.990599	No
Cells-Culturedfibroblasts	465	CHEK2	ENSG00000183765.20	22	28687743	28742422	0.00380954	0.00221161	0.0856735	16234	0.771822	No
Cells-Culturedfibroblasts	465	HSCB	ENSG00000100209.9	22	28742679	28757515	-0.00280557	0.00157769	0.0760445	16234	0.754127	No
Cells-Culturedfibroblasts	465	CCDC117	ENSG00000159873.9	22	28772674	28789301	0.00101357	0.00152932	0.507827	16234	0.931849	No
Cells-Culturedfibroblasts	465	XBP1	ENSG00000100219.16	22	28794555	28800597	-0.00779074	0.0028045	0.00570271	16234	0.508775	No
Cells-Culturedfibroblasts	465	ZNRF3	ENSG00000183579.15	22	28883592	29057487	0.00350494	0.00209178	0.0945261	16234	0.774496	No
Cells-Culturedfibroblasts	465	KREMEN1	ENSG00000183762.12	22	29073078	29168333	0.00534902	0.0025916	0.039601	16234	0.684895	No
Cells-Culturedfibroblasts	465	EMID1	ENSG00000186998.15	22	29205851	29259597	-0.0300153	0.01498	0.0457117	16234	0.701403	No
Cells-Culturedfibroblasts	465	RHBDD3	ENSG00000100263.13	22	29259852	29267978	0.00211641	0.00177296	0.233228	16234	0.86593	No
Cells-Culturedfibroblasts	465	EWSR1	ENSG00000182944.17	22	29268009	29300525	3.51424e-05	0.00144312	0.980583	16234	0.999122	No
Cells-Culturedfibroblasts	465	GAS2L1	ENSG00000185340.15	22	29306582	29312785	-0.000620604	0.0025452	0.807473	16234	0.980185	No
Cells-Culturedfibroblasts	465	AP1B1	ENSG00000100280.16	22	29327682	29388583	-0.00132148	0.00133566	0.323015	16234	0.900859	No
Cells-Culturedfibroblasts	465	NEFH	ENSG00000100285.9	22	29480243	29491390	0.00136273	0.00560094	0.807882	16234	0.980185	No
Cells-Culturedfibroblasts	465	THOC5	ENSG00000100296.13	22	29505879	29554254	-0.00154671	0.0016259	0.341974	16234	0.90655	No
Cells-Culturedfibroblasts	465	NIPSNAP1	ENSG00000184117.11	22	29554808	29581337	0.00138473	0.00239329	0.56316	16234	0.942611	No
Cells-Culturedfibroblasts	465	NF2	ENSG00000186575.17	22	29603556	29698598	-0.00208599	0.00177497	0.240536	16234	0.869414	No
Cells-Culturedfibroblasts	465	CABP7	ENSG00000100314.3	22	29720084	29731839	-0.00736289	0.00900227	0.413858	16234	0.912185	No
Cells-Culturedfibroblasts	465	ZMAT5	ENSG00000100319.12	22	29738330	29766961	0.00190821	0.00168615	0.258375	16234	0.87533	No
Cells-Culturedfibroblasts	465	UQCR10	ENSG00000184076.13	22	29767369	29770413	0.0001333	0.00140248	0.924321	16234	0.992776	No
Cells-Culturedfibroblasts	465	ASCC2	ENSG00000100325.14	22	29788608	29838304	-0.00111845	0.00123811	0.366829	16234	0.908581	No
Cells-Culturedfibroblasts	465	MTMR3	ENSG00000100330.15	22	29883155	30030866	0.000418625	0.00190321	0.826006	16234	0.982413	No
Cells-Culturedfibroblasts	465	LIF	ENSG00000128342.4	22	30240539	30244933	-0.0102835	0.00789519	0.193422	16234	0.85063	No
Cells-Culturedfibroblasts	465	GATSL3	ENSG00000239282.7	22	30285117	30289627	0.00211954	0.00312456	0.497904	16234	0.928529	No
Cells-Culturedfibroblasts	465	TBC1D10A	ENSG00000099992.15	22	30291990	30327046	0.00037322	0.00180852	0.836598	16234	0.983745	No
Cells-Culturedfibroblasts	465	SF3A1	ENSG00000099995.18	22	30331988	30353072	0.000754142	0.00138975	0.587645	16234	0.944471	No
Cells-Culturedfibroblasts	465	CCDC157	ENSG00000187860.10	22	30356635	30376829	0.00281685	0.00362752	0.437855	16234	0.917371	No
Cells-Culturedfibroblasts	465	RNF215	ENSG00000099999.14	22	30368811	30421771	0.00237869	0.00162276	0.143404	16234	0.827174	No
Cells-Culturedfibroblasts	465	SEC14L2	ENSG00000100003.17	22	30396857	30425317	0.00301567	0.00279976	0.282014	16234	0.884549	No
Cells-Culturedfibroblasts	465	MTFP1	ENSG00000242114.5	22	30425530	30429053	-0.000288381	0.0028459	0.919333	16234	0.992776	No
Cells-Culturedfibroblasts	465	RP4-539M6.22	ENSG00000273428.3	22	30435544	30436247	0.00265755	0.0150006	0.859461	16234	0.988584	No
Cells-Culturedfibroblasts	465	SEC14L4	ENSG00000133488.14	22	30488913	30505711	-0.000521641	0.0112182	0.962933	16234	0.996981	No
Cells-Culturedfibroblasts	465	PES1	ENSG00000100029.17	22	30576625	30606837	-0.00111178	0.00152549	0.466506	16234	0.922585	No
Cells-Culturedfibroblasts	465	TCN2	ENSG00000185339.8	22	30607084	30627278	0.00113407	0.00485006	0.815228	16234	0.981428	No
Cells-Culturedfibroblasts	465	SLC35E4	ENSG00000100036.12	22	30635652	30669016	-0.00512775	0.00327693	0.118343	16234	0.794204	No
Cells-Culturedfibroblasts	465	DUSP18	ENSG00000167065.13	22	30652051	30667600	-0.000996452	0.00266398	0.708549	16234	0.970077	No
Cells-Culturedfibroblasts	465	OSBP2	ENSG00000184792.15	22	30693782	30907824	-0.0124855	0.00687101	0.0698733	16234	0.736042	No
Cells-Culturedfibroblasts	465	MORC2	ENSG00000133422.12	22	30926655	30968298	-0.000111565	0.00194672	0.954325	16234	0.995215	No
Cells-Culturedfibroblasts	465	SMTN	ENSG00000183963.18	22	31080450	31104624	0.000412841	0.00236007	0.861217	16234	0.988584	No
Cells-Culturedfibroblasts	465	SELENOM	ENSG00000198832.10	22	31104772	31120069	0.00123024	0.00212554	0.563027	16234	0.942611	No
Cells-Culturedfibroblasts	465	INPP5J	ENSG00000185133.13	22	31122731	31134696	-0.000561627	0.00797984	0.943922	16234	0.994151	No
Cells-Culturedfibroblasts	465	RNF185	ENSG00000138942.15	22	31160193	31207019	-0.00161649	0.00136407	0.236632	16234	0.869015	No
Cells-Culturedfibroblasts	465	LIMK2	ENSG00000182541.17	22	31212274	31280080	7.47977e-05	0.00184404	0.967663	16234	0.997352	No
Cells-Culturedfibroblasts	465	PIK3IP1	ENSG00000100100.12	22	31281593	31292498	0.00158626	0.0040386	0.694675	16234	0.965623	No
Cells-Culturedfibroblasts	465	PATZ1	ENSG00000100105.17	22	31325804	31346232	0.00377674	0.00175371	0.0318133	16234	0.678643	No
Cells-Culturedfibroblasts	465	LINC01521	ENSG00000213888.3	22	31346777	31348719	0.0023022	0.0042186	0.58553	16234	0.944017	No
Cells-Culturedfibroblasts	465	DRG1	ENSG00000185721.12	22	31399523	31434452	-0.0010871	0.0010491	0.300665	16234	0.894749	No
Cells-Culturedfibroblasts	465	EIF4ENIF1	ENSG00000184708.17	22	31436977	31496108	0.000245586	0.00106374	0.817521	16234	0.981428	No
Cells-Culturedfibroblasts	465	SFI1	ENSG00000198089.15	22	31488746	31618490	-0.000937288	0.00214153	0.661837	16234	0.958328	No
Cells-Culturedfibroblasts	465	PISD	ENSG00000241878.11	22	31618587	31662432	-0.00030747	0.00273518	0.910547	16234	0.992115	No
Cells-Culturedfibroblasts	465	PRR14L	ENSG00000183530.13	22	31676256	31750140	-0.000108272	0.00148969	0.942093	16234	0.994083	No
Cells-Culturedfibroblasts	465	DEPDC5	ENSG00000100150.16	22	31753951	31907034	-0.000307841	0.00142657	0.82925	16234	0.982962	No
Cells-Culturedfibroblasts	465	YWHAH	ENSG00000128245.14	22	31944461	31957603	-0.000379633	0.00168901	0.822265	16234	0.982299	No
Cells-Culturedfibroblasts	465	RFPL3S	ENSG00000205853.10	22	32359906	32382052	-0.00124132	0.0119775	0.917504	16234	0.992775	No
Cells-Culturedfibroblasts	465	RTCB	ENSG00000100220.11	22	32387582	32412255	-0.00110589	0.00107296	0.303244	16234	0.895319	No
Cells-Culturedfibroblasts	465	FBXO7	ENSG00000100225.17	22	32474676	32498829	-0.000594191	0.000807737	0.462348	16234	0.921001	No
Cells-Culturedfibroblasts	465	TIMP3	ENSG00000100234.11	22	32801701	32863043	0.00259791	0.00557808	0.641633	16234	0.956403	No
Cells-Culturedfibroblasts	465	LARGE1	ENSG00000133424.20	22	33162226	33922841	-0.00049012	0.00300162	0.870368	16234	0.98887	No
Cells-Culturedfibroblasts	465	HMGXB4	ENSG00000100281.13	22	35257452	35295807	0.000375683	0.00121932	0.758145	16234	0.976494	No
Cells-Culturedfibroblasts	465	TOM1	ENSG00000100284.20	22	35299275	35347994	-0.00141054	0.0018374	0.443084	16234	0.917371	No
Cells-Culturedfibroblasts	465	HMOX1	ENSG00000100292.16	22	35380361	35394214	0.00937604	0.00544694	0.0858873	16234	0.772262	No
Cells-Culturedfibroblasts	465	MCM5	ENSG00000100297.15	22	35400063	35425430	0.000704994	0.00281559	0.802402	16234	0.980185	No
Cells-Culturedfibroblasts	465	RASD2	ENSG00000100302.6	22	35540868	35554001	-0.0125026	0.0135135	0.355368	16234	0.908581	No
Cells-Culturedfibroblasts	465	MB	ENSG00000198125.12	22	35606764	35637951	0.00872562	0.0118571	0.462181	16234	0.921001	No
Cells-Culturedfibroblasts	465	APOL6	ENSG00000221963.5	22	35648395	35668409	0.00368635	0.00276161	0.182608	16234	0.845851	No
Cells-Culturedfibroblasts	465	RBFOX2	ENSG00000100320.22	22	35738736	36028425	-8.69515e-05	0.00114922	0.939723	16234	0.994083	No
Cells-Culturedfibroblasts	465	APOL3	ENSG00000128284.19	22	36140330	36166177	0.000341376	0.00416426	0.934702	16234	0.99378	No
Cells-Culturedfibroblasts	465	APOL4	ENSG00000100336.17	22	36189124	36204840	0.00772618	0.0114897	0.501653	16234	0.930471	No
Cells-Culturedfibroblasts	465	APOL2	ENSG00000128335.13	22	36226203	36239954	-0.00493002	0.00217911	0.0241562	16234	0.65323	No
Cells-Culturedfibroblasts	465	APOL1	ENSG00000100342.20	22	36253010	36267530	-0.00552455	0.00579418	0.340874	16234	0.906339	No
Cells-Culturedfibroblasts	465	MYH9	ENSG00000100345.20	22	36281281	36388018	0.00105204	0.00186785	0.573557	16234	0.944017	No
Cells-Culturedfibroblasts	465	TXN2	ENSG00000100348.9	22	36467036	36482030	0.000724449	0.0012132	0.550721	16234	0.940023	No
Cells-Culturedfibroblasts	465	FOXRED2	ENSG00000100350.14	22	36487190	36507101	0.000925335	0.00318142	0.771298	16234	0.977627	No
Cells-Culturedfibroblasts	465	EIF3D	ENSG00000100353.17	22	36510850	36529436	0.00175608	0.0016264	0.280848	16234	0.884549	No
Cells-Culturedfibroblasts	465	IFT27	ENSG00000100360.14	22	36758202	36776256	-0.00238741	0.00179735	0.184765	16234	0.846375	No
Cells-Culturedfibroblasts	465	NCF4	ENSG00000100365.14	22	36860988	36878015	-0.00501865	0.0140593	0.721289	16234	0.970577	No
Cells-Culturedfibroblasts	465	TST	ENSG00000128311.13	22	37010859	37020183	-0.000671061	0.0027467	0.807099	16234	0.980185	No
Cells-Culturedfibroblasts	465	MPST	ENSG00000128309.16	22	37019641	37029822	0.000788886	0.0025336	0.755666	16234	0.976494	No
Cells-Culturedfibroblasts	465	KCTD17	ENSG00000100379.17	22	37051736	37063390	0.00339199	0.00152303	0.0264399	16234	0.672767	No
Cells-Culturedfibroblasts	465	TMPRSS6	ENSG00000187045.16	22	37065436	37109563	0.0030541	0.00712144	0.668234	16234	0.960519	No
Cells-Culturedfibroblasts	465	IL2RB	ENSG00000100385.13	22	37125838	37175054	-0.0198643	0.0103517	0.0556346	16234	0.721589	No
Cells-Culturedfibroblasts	465	C1QTNF6	ENSG00000133466.13	22	37180167	37199385	-0.00145779	0.00292972	0.619023	16234	0.950831	No
Cells-Culturedfibroblasts	465	RAC2	ENSG00000128340.14	22	37225261	37244448	0.00421011	0.00342523	0.21967	16234	0.864534	No
Cells-Culturedfibroblasts	465	CYTH4	ENSG00000100055.20	22	37282027	37315345	-0.00977539	0.012824	0.446302	16234	0.917398	No
Cells-Culturedfibroblasts	465	ELFN2	ENSG00000243902.6	22	37339583	37385283	-0.027491	0.0145803	0.0600177	16234	0.730433	No
Cells-Culturedfibroblasts	465	ELFN2	ENSG00000166897.14	22	37367960	37427470	-0.0346696	0.00891578	0.000116291	16234	0.269696	No
Cells-Culturedfibroblasts	465	MFNG	ENSG00000100060.17	22	37469063	37486401	-0.00927073	0.0141293	0.512079	16234	0.932412	No
Cells-Culturedfibroblasts	465	CARD10	ENSG00000100065.14	22	37490362	37519542	-0.00522453	0.00464809	0.261616	16234	0.87629	No
Cells-Culturedfibroblasts	465	CDC42EP1	ENSG00000128283.6	22	37560447	37569405	0.000535373	0.0021041	0.799271	16234	0.980185	No
Cells-Culturedfibroblasts	465	LGALS2	ENSG00000100079.6	22	37570246	37582616	0.00938269	0.00987234	0.342426	16234	0.90655	No
Cells-Culturedfibroblasts	465	GGA1	ENSG00000100083.18	22	37608475	37633564	-0.000173747	0.00131991	0.895333	16234	0.991799	No
Cells-Culturedfibroblasts	465	SH3BP1	ENSG00000100092.20	22	37634654	37656117	2.75146e-05	0.002999	0.992684	16234	0.99925	No
Cells-Culturedfibroblasts	465	PDXP	ENSG00000241360.1	22	37658727	37666934	0.00799703	0.0060473	0.186713	16234	0.846375	No
Cells-Culturedfibroblasts	465	LGALS1	ENSG00000100097.11	22	37675608	37679806	0.00276762	0.00258529	0.284965	16234	0.885541	No
Cells-Culturedfibroblasts	465	NOL12	ENSG00000273899.4	22	37681673	37693478	-0.00158171	0.00163493	0.333848	16234	0.904819	No
Cells-Culturedfibroblasts	465	TRIOBP	ENSG00000100106.19	22	37697004	37776556	0.00254801	0.00207656	0.220461	16234	0.864534	No
Cells-Culturedfibroblasts	465	H1F0	ENSG00000189060.5	22	37805093	37807436	-0.00201023	0.00362175	0.579146	16234	0.944017	No
Cells-Culturedfibroblasts	465	GCAT	ENSG00000100116.16	22	37807905	37817176	0.00121155	0.00219983	0.582085	16234	0.944017	No
Cells-Culturedfibroblasts	465	ANKRD54	ENSG00000100124.14	22	37830855	37848867	0.00080803	0.00185723	0.663722	16234	0.959007	No
Cells-Culturedfibroblasts	465	EIF3L	ENSG00000100129.17	22	37849328	37876011	0.00397813	0.0020066	0.0480382	16234	0.706563	No
Cells-Culturedfibroblasts	465	MICALL1	ENSG00000100139.13	22	37905657	37942822	0.00131388	0.00179275	0.464015	16234	0.921307	No
Cells-Culturedfibroblasts	465	C22orf23	ENSG00000128346.10	22	37945042	37947463	0.00433251	0.00381826	0.257122	16234	0.874712	No
Cells-Culturedfibroblasts	465	POLR2F	ENSG00000100142.14	22	38025579	38041915	0.00929391	0.00963357	0.3352	16234	0.904819	No
Cells-Culturedfibroblasts	465	PICK1	ENSG00000100151.15	22	38056311	38075701	0.000113067	0.00255308	0.964696	16234	0.996981	No
Cells-Culturedfibroblasts	465	SLC16A8	ENSG00000100156.10	22	38078134	38084093	0.00474053	0.00676496	0.483828	16234	0.92477	No
Cells-Culturedfibroblasts	465	BAIAP2L2	ENSG00000128298.16	22	38084889	38110670	0.00282775	0.00417244	0.498303	16234	0.92868	No
Cells-Culturedfibroblasts	465	CTA-228A9.3	ENSG00000272720.1	22	38090127	38091559	0.00343519	0.00505856	0.497439	16234	0.928507	No
Cells-Culturedfibroblasts	465	PLA2G6	ENSG00000184381.18	22	38111495	38205690	-0.000598438	0.00263701	0.820577	16234	0.981939	No
Cells-Culturedfibroblasts	465	MAFF	ENSG00000185022.11	22	38201882	38216511	-0.00390999	0.00378451	0.302095	16234	0.894989	No
Cells-Culturedfibroblasts	465	TMEM184B	ENSG00000198792.12	22	38219291	38273034	0.000137664	0.00145284	0.924552	16234	0.992776	No
Cells-Culturedfibroblasts	465	CSNK1E	ENSG00000213923.11	22	38290691	38318084	-0.00202479	0.00154487	0.190655	16234	0.850297	No
Cells-Culturedfibroblasts	465	KDELR3	ENSG00000100196.10	22	38468062	38483439	-0.0065136	0.00257782	0.0118582	16234	0.566193	No
Cells-Culturedfibroblasts	465	DDX17	ENSG00000100201.20	22	38483448	38507660	0.00108004	0.00121232	0.373472	16234	0.90861	No
Cells-Culturedfibroblasts	465	DMC1	ENSG00000100206.9	22	38518949	38570286	0.0122935	0.00482222	0.0111286	16234	0.559327	No
Cells-Culturedfibroblasts	465	FAM227A	ENSG00000184949.15	22	38578120	38656629	-0.00215182	0.00398702	0.58967	16234	0.945002	No
Cells-Culturedfibroblasts	465	CBY1	ENSG00000100211.10	22	38656640	38673854	-0.00428545	0.0020681	0.0388272	16234	0.684895	No
Cells-Culturedfibroblasts	465	TOMM22	ENSG00000100216.5	22	38681948	38685421	-0.00094707	0.00118598	0.424975	16234	0.913975	No
Cells-Culturedfibroblasts	465	JOSD1	ENSG00000100221.10	22	38685543	38701556	-0.00105418	0.00139947	0.451685	16234	0.917398	No
Cells-Culturedfibroblasts	465	GTPBP1	ENSG00000100226.15	22	38705723	38738299	-0.00209112	0.0014627	0.153526	16234	0.832297	No
Cells-Culturedfibroblasts	465	SUN2	ENSG00000100242.15	22	38735042	38766333	0.00325758	0.00234691	0.165826	16234	0.837213	No
Cells-Culturedfibroblasts	465	DNAL4	ENSG00000100246.12	22	38778508	38794198	-0.000219828	0.00184164	0.90504	16234	0.99211	No
Cells-Culturedfibroblasts	465	NPTXR	ENSG00000221890.3	22	38818452	38843982	0.00827674	0.00548582	0.132075	16234	0.815874	No
Cells-Culturedfibroblasts	465	CBX6	ENSG00000183741.11	22	38861450	38872314	0.000424603	0.00183161	0.816786	16234	0.981428	No
Cells-Culturedfibroblasts	465	CTA-150C2.13	ENSG00000235209.1	22	38921227	38924708	-0.000149111	0.0147309	0.991928	16234	0.99925	No
Cells-Culturedfibroblasts	465	APOBEC3B	ENSG00000179750.15	22	38982347	38992804	0.0126418	0.0122161	0.301305	16234	0.894749	No
Cells-Culturedfibroblasts	465	APOBEC3C	ENSG00000244509.3	22	39014083	39020352	-0.00221971	0.00214188	0.30061	16234	0.894749	No
Cells-Culturedfibroblasts	465	APOBEC3D	ENSG00000243811.8	22	39021113	39033276	-0.00662996	0.00439777	0.132377	16234	0.815874	No
Cells-Culturedfibroblasts	465	APOBEC3F	ENSG00000128394.16	22	39040604	39053910	0.00320318	0.00296581	0.280714	16234	0.884549	No
Cells-Culturedfibroblasts	465	APOBEC3G	ENSG00000239713.8	22	39077005	39087743	0.00325467	0.00336002	0.333251	16234	0.904819	No
Cells-Culturedfibroblasts	465	APOBEC3H	ENSG00000100298.15	22	39097224	39104067	0.00304515	0.011423	0.789916	16234	0.979117	No
Cells-Culturedfibroblasts	465	CBX7	ENSG00000100307.12	22	39120167	39152650	0.00240642	0.00288742	0.405061	16234	0.911876	No
Cells-Culturedfibroblasts	465	PDGFB	ENSG00000100311.16	22	39223359	39244751	0.00408208	0.0137132	0.766091	16234	0.977627	No
Cells-Culturedfibroblasts	465	RPL3	ENSG00000100316.15	22	39312882	39320389	0.00178084	0.00262269	0.497484	16234	0.928507	No
Cells-Culturedfibroblasts	465	SYNGR1	ENSG00000100321.14	22	39349925	39385588	-0.00717749	0.00498822	0.150889	16234	0.829378	No
Cells-Culturedfibroblasts	465	TAB1	ENSG00000100324.13	22	39399741	39437060	0.00153004	0.00127776	0.231778	16234	0.865841	No
Cells-Culturedfibroblasts	465	MGAT3	ENSG00000128268.11	22	39457344	39492194	0.00822072	0.0124486	0.509358	16234	0.932412	No
Cells-Culturedfibroblasts	465	MIEF1	ENSG00000100335.13	22	39499432	39518132	0.00232729	0.00121229	0.055532	16234	0.721589	No
Cells-Culturedfibroblasts	465	ATF4	ENSG00000128272.14	22	39519695	39522685	-0.00265236	0.00207295	0.201388	16234	0.852889	No
Cells-Culturedfibroblasts	465	RPS19BP1	ENSG00000187051.8	22	39529093	39532855	0.00134021	0.00133311	0.315289	16234	0.898214	No
Cells-Culturedfibroblasts	465	GRAP2	ENSG00000100351.16	22	39901082	39973721	-0.0159849	0.0132967	0.22994	16234	0.865764	No
Cells-Culturedfibroblasts	465	TNRC6B	ENSG00000100354.20	22	40044817	40335808	0.00189664	0.00174328	0.277201	16234	0.881482	No
Cells-Culturedfibroblasts	465	ADSL	ENSG00000239900.12	22	40346500	40390463	-0.000755655	0.00124941	0.545615	16234	0.938495	No
Cells-Culturedfibroblasts	465	SGSM3	ENSG00000100359.20	22	40370591	40410280	-0.00129842	0.00153104	0.396858	16234	0.91097	No
Cells-Culturedfibroblasts	465	MKL1	ENSG00000196588.14	22	40410290	40636702	0.00089705	0.00195513	0.64659	16234	0.956403	No
Cells-Culturedfibroblasts	465	MCHR1	ENSG00000128285.4	22	40678750	40682814	0.00155867	0.014767	0.915987	16234	0.992775	No
Cells-Culturedfibroblasts	465	SLC25A17	ENSG00000100372.14	22	40769630	40819399	0.00227043	0.00148659	0.127405	16234	0.805725	No
Cells-Culturedfibroblasts	465	ST13	ENSG00000100380.13	22	40824535	40857022	0.000858813	0.0012709	0.499552	16234	0.929375	No
Cells-Culturedfibroblasts	465	XPNPEP3	ENSG00000196236.12	22	40857097	40932815	0.00265746	0.0016646	0.1111	16234	0.791182	No
Cells-Culturedfibroblasts	465	DNAJB7	ENSG00000172404.4	22	40859549	40861617	0.000384476	0.0106143	0.971121	16234	0.997464	No
Cells-Culturedfibroblasts	465	RBX1	ENSG00000100387.8	22	40951359	40973309	-0.00109295	0.00120763	0.365935	16234	0.908581	No
Cells-Culturedfibroblasts	465	EP300	ENSG00000100393.12	22	41091786	41180079	0.00146384	0.00144584	0.311874	16234	0.895897	No
Cells-Culturedfibroblasts	465	L3MBTL2	ENSG00000100395.14	22	41205205	41231271	-0.00056207	0.00142981	0.694429	16234	0.965516	No
Cells-Culturedfibroblasts	465	CHADL	ENSG00000100399.15	22	41229510	41240934	-0.00776535	0.00839836	0.355664	16234	0.908581	No
Cells-Culturedfibroblasts	465	RANGAP1	ENSG00000100401.19	22	41245611	41286251	-0.00422725	0.00228515	0.0649974	16234	0.736042	No
Cells-Culturedfibroblasts	465	ZC3H7B	ENSG00000100403.11	22	41301522	41360147	-0.000814883	0.00171649	0.635208	16234	0.955695	No
Cells-Culturedfibroblasts	465	TEF	ENSG00000167074.14	22	41367333	41399326	0.00238035	0.00334452	0.477015	16234	0.923337	No
Cells-Culturedfibroblasts	465	TOB2	ENSG00000183864.4	22	41433492	41447023	0.00532994	0.00194799	0.00646661	16234	0.508775	No
Cells-Culturedfibroblasts	465	PHF5A	ENSG00000100410.7	22	41459717	41468725	0.000162954	0.00120895	0.89284	16234	0.991406	No
Cells-Culturedfibroblasts	465	ACO2	ENSG00000100412.15	22	41469125	41525348	-1.22314e-05	0.00154943	0.993705	16234	0.999647	No
Cells-Culturedfibroblasts	465	POLR3H	ENSG00000100413.16	22	41525804	41544606	-0.00202788	0.00174262	0.245173	16234	0.87257	No
Cells-Culturedfibroblasts	465	CSDC2	ENSG00000172346.14	22	41560763	41577741	0.00703794	0.00836484	0.400593	16234	0.91097	No
Cells-Culturedfibroblasts	465	PMM1	ENSG00000100417.11	22	41576894	41589890	-0.00110312	0.00169013	0.514301	16234	0.932412	No
Cells-Culturedfibroblasts	465	DESI1	ENSG00000100418.7	22	41598028	41621096	0.00269125	0.00161448	0.0962324	16234	0.777619	No
Cells-Culturedfibroblasts	465	XRCC6	ENSG00000196419.12	22	41621119	41664048	-0.000930479	0.000920302	0.31254	16234	0.895897	No
Cells-Culturedfibroblasts	465	SNU13	ENSG00000100138.13	22	41673930	41690504	-0.00295689	0.00103034	0.00430348	16234	0.508775	No
Cells-Culturedfibroblasts	465	C22orf46	ENSG00000184208.10	22	41688939	41698136	-0.00184981	0.00199124	0.353409	16234	0.908581	No
Cells-Culturedfibroblasts	465	MEI1	ENSG00000167077.12	22	41699499	41799456	-0.00441154	0.00899368	0.624012	16234	0.952252	No
Cells-Culturedfibroblasts	465	CCDC134	ENSG00000100147.13	22	41800679	41826299	-0.00321413	0.0029764	0.280787	16234	0.884549	No
Cells-Culturedfibroblasts	465	SREBF2	ENSG00000198911.11	22	41866831	41907308	0.000730547	0.00262124	0.780603	16234	0.977627	No
Cells-Culturedfibroblasts	465	TNFRSF13C	ENSG00000159958.6	22	41922023	41926818	0.010024	0.0068102	0.141756	16234	0.82589	No
Cells-Culturedfibroblasts	465	CENPM	ENSG00000100162.14	22	41938721	41947164	0.0129115	0.00434366	0.00311495	16234	0.508775	No
Cells-Culturedfibroblasts	465	SEPT3	ENSG00000100167.19	22	41976272	41998221	-0.0166763	0.0110522	0.132046	16234	0.815874	No
Cells-Culturedfibroblasts	465	WBP2NL	ENSG00000183066.14	22	41998725	42058353	0.00163611	0.00807685	0.839566	16234	0.984683	No
Cells-Culturedfibroblasts	465	NAGA	ENSG00000198951.11	22	42058457	42070842	-0.00217488	0.00191576	0.256879	16234	0.874631	No
Cells-Culturedfibroblasts	465	FAM109B	ENSG00000177096.8	22	42074251	42079441	-0.00512547	0.00221945	0.0213836	16234	0.64154	No
Cells-Culturedfibroblasts	465	SMDT1	ENSG00000183172.8	22	42079691	42084284	0.00127295	0.00232102	0.583663	16234	0.944017	No
Cells-Culturedfibroblasts	465	NDUFA6	ENSG00000184983.9	22	42085525	42090930	-0.00635078	0.00185601	0.000679956	16234	0.368743	No
Cells-Culturedfibroblasts	465	CYP2D6	ENSG00000100197.20	22	42126499	42130906	-0.0081408	0.00897503	0.364873	16234	0.908581	No
Cells-Culturedfibroblasts	465	RP4-669P10.20	ENSG00000281538.1	22	42138106	42139611	-0.000134575	0.0122885	0.991267	16234	0.99925	No
Cells-Culturedfibroblasts	465	TCF20	ENSG00000100207.18	22	42160013	42343616	-0.00128423	0.00129865	0.323253	16234	0.900859	No
Cells-Culturedfibroblasts	465	OGFRP1	ENSG00000182057.4	22	42269753	42275196	0.0105877	0.00982574	0.281822	16234	0.884549	No
Cells-Culturedfibroblasts	465	Z83851.4	ENSG00000233903.2	22	42276355	42277052	-0.00107137	0.0092142	0.907488	16234	0.99211	No
Cells-Culturedfibroblasts	465	CTA-989H11.1	ENSG00000273366.1	22	42278188	42278846	0.00731728	0.0133971	0.585215	16234	0.944017	No
Cells-Culturedfibroblasts	465	LINC01315	ENSG00000229891.1	22	42364400	42369236	-0.0311717	0.0133908	0.0203697	16234	0.64154	No
Cells-Culturedfibroblasts	465	RRP7A	ENSG00000189306.10	22	42509968	42519802	-0.00396799	0.00388455	0.307585	16234	0.895391	No
Cells-Culturedfibroblasts	465	SERHL2	ENSG00000183569.17	22	42553617	42572529	-0.00658679	0.00378366	0.0824041	16234	0.769532	No
Cells-Culturedfibroblasts	465	POLDIP3	ENSG00000100227.17	22	42583721	42614962	0.000126391	0.00105229	0.90445	16234	0.99211	No
Cells-Culturedfibroblasts	465	CYB5R3	ENSG00000100243.20	22	42617840	42649568	0.000137575	0.00179811	0.939047	16234	0.994083	No
Cells-Culturedfibroblasts	465	A4GALT	ENSG00000128274.15	22	42692121	42721298	-0.00176524	0.0032411	0.586274	16234	0.944017	No
Cells-Culturedfibroblasts	465	ARFGAP3	ENSG00000242247.10	22	42796502	42858106	-0.00247296	0.0013307	0.0637761	16234	0.735867	No
Cells-Culturedfibroblasts	465	PACSIN2	ENSG00000100266.18	22	42858387	43015145	-0.000583586	0.00151571	0.700404	16234	0.96799	No
Cells-Culturedfibroblasts	465	TTLL1	ENSG00000100271.16	22	43046410	43089428	-8.43107e-05	0.00229547	0.970718	16234	0.997464	No
Cells-Culturedfibroblasts	465	MCAT	ENSG00000100294.12	22	43132206	43143394	0.00197803	0.00170432	0.246432	16234	0.873694	No
Cells-Culturedfibroblasts	465	TSPO	ENSG00000100300.17	22	43151514	43163242	0.00582186	0.00180521	0.00135284	16234	0.39931	No
Cells-Culturedfibroblasts	465	TTLL12	ENSG00000100304.12	22	43166622	43187133	0.00174693	0.00236857	0.46118	16234	0.921001	No
Cells-Culturedfibroblasts	465	EFCAB6	ENSG00000186976.14	22	43528744	43812305	-0.00428935	0.00420546	0.30831	16234	0.895391	No
Cells-Culturedfibroblasts	465	SULT4A1	ENSG00000130540.13	22	43824509	43862503	-0.00842597	0.00793803	0.289056	16234	0.888873	No
Cells-Culturedfibroblasts	465	PNPLA3	ENSG00000100344.10	22	43923739	43947568	-0.00121003	0.00673741	0.85755	16234	0.988584	No
Cells-Culturedfibroblasts	465	SAMM50	ENSG00000100347.14	22	43955421	44010531	-3.31376e-05	0.00122441	0.978421	16234	0.999122	No
Cells-Culturedfibroblasts	465	PARVB	ENSG00000188677.14	22	43999211	44172949	-0.00187846	0.0026237	0.474394	16234	0.922943	No
Cells-Culturedfibroblasts	465	KIAA1644	ENSG00000138944.7	22	44243667	44312851	0.00186076	0.012772	0.884232	16234	0.990363	No
Cells-Culturedfibroblasts	465	LDOC1L	ENSG00000188636.3	22	44492572	44498298	0.00160136	0.00151932	0.292458	16234	0.889539	No
Cells-Culturedfibroblasts	465	PRR5	ENSG00000186654.20	22	44668547	44737681	0.000855297	0.00411719	0.835529	16234	0.983745	No
Cells-Culturedfibroblasts	465	ARHGAP8	ENSG00000241484.9	22	44752558	44862788	0.00106723	0.0134741	0.936905	16234	0.994083	No
Cells-Culturedfibroblasts	465	NUP50-AS1	ENSG00000226328.6	22	45133020	45163781	-0.00692562	0.00410314	0.0921377	16234	0.774288	No
Cells-Culturedfibroblasts	465	CTA-217C2.2	ENSG00000273243.1	22	45155539	45156011	-0.0127485	0.00853469	0.135959	16234	0.819774	No
Cells-Culturedfibroblasts	465	NUP50	ENSG00000093000.18	22	45163841	45188015	-0.00266348	0.0024416	0.275921	16234	0.881482	No
Cells-Culturedfibroblasts	465	KIAA0930	ENSG00000100364.18	22	45190338	45240769	-0.00120067	0.00225068	0.593975	16234	0.945763	No
Cells-Culturedfibroblasts	465	FAM118A	ENSG00000100376.11	22	45308968	45341955	-0.0035259	0.00785255	0.653642	16234	0.956626	No
Cells-Culturedfibroblasts	465	SMC1B	ENSG00000077935.16	22	45344063	45413619	0.00247072	0.011089	0.823788	16234	0.982413	No
Cells-Culturedfibroblasts	465	RIBC2	ENSG00000128408.8	22	45413691	45432496	0.0108976	0.00850583	0.200798	16234	0.851854	No
Cells-Culturedfibroblasts	465	FBLN1	ENSG00000077942.18	22	45502238	45601135	0.0013392	0.00382822	0.726637	16234	0.971328	No
Cells-Culturedfibroblasts	465	ATXN10	ENSG00000130638.16	22	45689466	45845307	0.001026	0.00114503	0.370715	16234	0.908581	No
Cells-Culturedfibroblasts	465	WNT7B	ENSG00000188064.9	22	45920362	45977129	-0.0138094	0.0149948	0.357578	16234	0.908581	No
Cells-Culturedfibroblasts	465	CITF22-92A6.1	ENSG00000273145.1	22	46013606	46015498	-0.000992664	0.00348776	0.776073	16234	0.977627	No
Cells-Culturedfibroblasts	465	PRR34	ENSG00000182257.6	22	46049478	46054144	0.00426542	0.00498679	0.392824	16234	0.910104	No
Cells-Culturedfibroblasts	465	RP6-109B7.2	ENSG00000231010.1	22	46055740	46058160	0.00154967	0.00683963	0.820861	16234	0.981939	No
Cells-Culturedfibroblasts	465	RP6-109B7.4	ENSG00000235159.1	22	46067356	46069891	0.0125792	0.0112295	0.263238	16234	0.87629	No
Cells-Culturedfibroblasts	465	MIRLET7BHG	ENSG00000197182.14	22	46080312	46113928	0.0033425	0.00393469	0.396065	16234	0.91097	No
Cells-Culturedfibroblasts	465	PPARA	ENSG00000186951.16	22	46150521	46243756	0.001372	0.0019438	0.480663	16234	0.923352	No
Cells-Culturedfibroblasts	465	CDPF1	ENSG00000205643.10	22	46244011	46250679	0.000158442	0.00168229	0.925007	16234	0.992776	No
Cells-Culturedfibroblasts	465	PKDREJ	ENSG00000130943.6	22	46255663	46263355	0.0139988	0.00935957	0.135453	16234	0.819774	No
Cells-Culturedfibroblasts	465	TTC38	ENSG00000075234.16	22	46267961	46294008	0.000730036	0.00259584	0.778663	16234	0.977627	No
Cells-Culturedfibroblasts	465	GTSE1-AS1	ENSG00000277232.2	22	46295143	46296660	-0.00853853	0.00763456	0.264	16234	0.87629	No
Cells-Culturedfibroblasts	465	GTSE1	ENSG00000075218.18	22	46296741	46330810	0.00642788	0.00574918	0.264151	16234	0.87629	No
Cells-Culturedfibroblasts	465	TRMU	ENSG00000100416.12	22	46330875	46357340	-0.00110251	0.00139666	0.430306	16234	0.91541	No
Cells-Culturedfibroblasts	465	CELSR1	ENSG00000075275.16	22	46360834	46537170	-0.0164225	0.00767846	0.0330005	16234	0.678643	No
Cells-Culturedfibroblasts	465	GRAMD4	ENSG00000075240.16	22	46576012	46679790	-0.00494429	0.002133	0.0209041	16234	0.64154	No
Cells-Culturedfibroblasts	465	CERK	ENSG00000100422.13	22	46684411	46738261	0.000419578	0.00143559	0.770218	16234	0.977627	No
Cells-Culturedfibroblasts	465	TBC1D22A	ENSG00000054611.13	22	46762617	47175699	0.000307156	0.00185143	0.86831	16234	0.98887	No
Cells-Culturedfibroblasts	465	FAM19A5	ENSG00000219438.8	22	48489460	48850912	-0.0146079	0.0128832	0.25746	16234	0.875127	No
Cells-Culturedfibroblasts	465	BRD1	ENSG00000100425.18	22	49773283	49827512	0.00331442	0.00120985	0.0064009	16234	0.508775	No
Cells-Culturedfibroblasts	465	ZBED4	ENSG00000100426.6	22	49853842	49890078	0.0011737	0.00124578	0.346632	16234	0.908261	No
Cells-Culturedfibroblasts	465	ALG12	ENSG00000182858.13	22	49900229	49918458	0.000348728	0.00223536	0.8761	16234	0.989475	No
Cells-Culturedfibroblasts	465	CITF22-1A6.3	ENSG00000273192.1	22	49904067	49904576	-0.00100606	0.00937542	0.914593	16234	0.992775	No
Cells-Culturedfibroblasts	465	CRELD2	ENSG00000184164.14	22	49918167	49927540	-0.00933809	0.00458006	0.0420574	16234	0.689729	No
Cells-Culturedfibroblasts	465	CITF22-49E9.3	ENSG00000278869.1	22	49933198	49934074	0.0238765	0.0147741	0.106783	16234	0.79011	No
Cells-Culturedfibroblasts	465	PIM3	ENSG00000198355.4	22	49960513	49964080	-0.000321934	0.00295327	0.913244	16234	0.992775	No
Cells-Culturedfibroblasts	465	MOV10L1	ENSG00000073146.15	22	50089879	50161690	-0.010614	0.00746272	0.155652	16234	0.832297	No
Cells-Culturedfibroblasts	465	PANX2	ENSG00000073150.13	22	50170731	50180294	0.00486509	0.00573187	0.396463	16234	0.91097	No
Cells-Culturedfibroblasts	465	TRABD	ENSG00000170638.9	22	50185915	50199598	0.00190157	0.00155876	0.22314	16234	0.864534	No
Cells-Culturedfibroblasts	465	SELENOO	ENSG00000073169.13	22	50200979	50217616	0.00207972	0.00174401	0.233706	16234	0.866519	No
Cells-Culturedfibroblasts	465	TUBGCP6	ENSG00000128159.11	22	50217689	50244971	-0.00130156	0.00168833	0.441166	16234	0.917371	No
Cells-Culturedfibroblasts	465	HDAC10	ENSG00000100429.17	22	50245183	50249859	-0.00400643	0.00419948	0.340589	16234	0.906339	No
Cells-Culturedfibroblasts	465	MAPK12	ENSG00000188130.13	22	50249199	50261825	-0.000849196	0.00274511	0.757202	16234	0.976494	No
Cells-Culturedfibroblasts	465	MAPK11	ENSG00000185386.14	22	50263713	50270767	-0.000614236	0.00277459	0.824899	16234	0.982413	No
Cells-Culturedfibroblasts	465	PLXNB2	ENSG00000196576.14	22	50274979	50307627	-0.000560283	0.0017484	0.748775	16234	0.975336	No
Cells-Culturedfibroblasts	465	DENND6B	ENSG00000205593.11	22	50309030	50327060	0.00145322	0.00302531	0.631213	16234	0.954045	No
Cells-Culturedfibroblasts	465	PPP6R2	ENSG00000100239.15	22	50343304	50444999	0.000522554	0.00129689	0.687195	16234	0.96342	No
Cells-Culturedfibroblasts	465	SBF1	ENSG00000100241.20	22	50445091	50475024	0.00247685	0.00134132	0.0654755	16234	0.736042	No
Cells-Culturedfibroblasts	465	ADM2	ENSG00000128165.8	22	50481556	50486440	-0.00510931	0.00647567	0.430534	16234	0.91541	No
Cells-Culturedfibroblasts	465	MIOX	ENSG00000100253.12	22	50486784	50490648	0.0186408	0.011952	0.11956	16234	0.794281	No
Cells-Culturedfibroblasts	465	LMF2	ENSG00000100258.17	22	50502949	50507691	0.000997573	0.00173368	0.565309	16234	0.942739	No
Cells-Culturedfibroblasts	465	NCAPH2	ENSG00000025770.18	22	50508216	50523472	0.000850047	0.00155601	0.585136	16234	0.944017	No
Cells-Culturedfibroblasts	465	SCO2	ENSG00000130489.14	22	50525442	50525606	0.00368172	0.00291457	0.207177	16234	0.856935	No
Cells-Culturedfibroblasts	465	TYMP	ENSG00000025708.13	22	50525752	50530056	0.00326758	0.00387727	0.399821	16234	0.91097	No
Cells-Culturedfibroblasts	465	ODF3B	ENSG00000177989.13	22	50530409	50532580	-0.00299011	0.0046508	0.520607	16234	0.933922	No
Cells-Culturedfibroblasts	465	KLHDC7B	ENSG00000130487.5	22	50548033	50551023	-0.00145562	0.0157248	0.926288	16234	0.992776	No
Cells-Culturedfibroblasts	465	CPT1B	ENSG00000205560.12	22	50568861	50578455	0.0138597	0.0051337	0.00720481	16234	0.516537	No
Cells-Culturedfibroblasts	465	CHKB	ENSG00000100288.19	22	50578949	50601455	0.00271017	0.00231585	0.242521	16234	0.871041	No
Cells-Culturedfibroblasts	465	MAPK8IP2	ENSG00000008735.13	22	50600685	50611551	-0.00851471	0.00607224	0.161546	16234	0.837213	No
Cells-Culturedfibroblasts	465	ARSA	ENSG00000100299.17	22	50622754	50628173	0.00131525	0.00289849	0.650215	16234	0.956403	No
Cells-Culturedfibroblasts	465	SHANK3	ENSG00000251322.7	22	50674415	50733298	-0.00202076	0.00297456	0.497273	16234	0.928497	No
Cells-Culturedfibroblasts	465	RABL2B	ENSG00000079974.17	22	50767501	50783663	-0.00344142	0.00159539	0.0315349	16234	0.678643	No
Cells-EBV-transformedlymphocytes	138	AP006222.2	ENSG00000228463.9	1	257864	297502	0.00685803	0.0293763	0.81582	16186	0.999713	No
Cells-EBV-transformedlymphocytes	138	RP4-669L17.10	ENSG00000237094.11	1	366053	501617	-0.0229448	0.0136892	0.0964074	16186	0.999713	No
Cells-EBV-transformedlymphocytes	138	RP11-206L10.9	ENSG00000237491.8	1	778770	810060	-0.0172659	0.00742965	0.021871	16186	0.999713	No
Cells-EBV-transformedlymphocytes	138	FAM87B	ENSG00000177757.2	1	817371	819837	-0.0106581	0.0116254	0.361151	16186	0.999713	No
Cells-EBV-transformedlymphocytes	138	LINC00115	ENSG00000225880.5	1	826206	827522	-0.0105481	0.00809583	0.19519	16186	0.999713	No
Cells-EBV-transformedlymphocytes	138	RP11-54O7.16	ENSG00000272438.1	1	904834	915976	-0.00092836	0.0209386	0.964712	16186	0.999713	No
Cells-EBV-transformedlymphocytes	138	RP11-54O7.1	ENSG00000230699.2	1	911435	914802	0.0061449	0.0166687	0.713061	16186	0.999713	No
Cells-EBV-transformedlymphocytes	138	RP11-54O7.3	ENSG00000223764.2	1	916870	919692	0.0101981	0.0195461	0.60284	16186	0.999713	No
Cells-EBV-transformedlymphocytes	138	SAMD11	ENSG00000187634.11	1	923928	944203	-0.0143275	0.0140288	0.309243	16186	0.999713	No
Cells-EBV-transformedlymphocytes	138	NOC2L	ENSG00000188976.10	1	944582	959309	0.000366801	0.00319494	0.908797	16186	0.999713	No
Cells-EBV-transformedlymphocytes	138	KLHL17	ENSG00000187961.13	1	960587	965715	-0.0105234	0.00517358	0.0442253	16186	0.999713	No
Cells-EBV-transformedlymphocytes	138	PLEKHN1	ENSG00000187583.10	1	966497	975108	0.011223	0.00965319	0.247369	16186	0.999713	No
Cells-EBV-transformedlymphocytes	138	PERM1	ENSG00000187642.9	1	975204	982093	-0.00778859	0.010384	0.454737	16186	0.999713	No
Cells-EBV-transformedlymphocytes	138	RP11-54O7.17	ENSG00000272512.1	1	995966	998051	-0.0241449	0.0266557	0.366917	16186	0.999713	No
Cells-EBV-transformedlymphocytes	138	HES4	ENSG00000188290.10	1	998962	1000172	-0.00609922	0.0175617	0.728994	16186	0.999713	No
Cells-EBV-transformedlymphocytes	138	ISG15	ENSG00000187608.8	1	1001138	1014541	-0.0204765	0.00952939	0.0337311	16186	0.999713	No
Cells-EBV-transformedlymphocytes	138	AGRN	ENSG00000188157.14	1	1020123	1056118	0.0051458	0.00514565	0.319378	16186	0.999713	No
Cells-EBV-transformedlymphocytes	138	RP11-54O7.18	ENSG00000273443.1	1	1062208	1063288	-0.00825438	0.00961341	0.392314	16186	0.999713	No
Cells-EBV-transformedlymphocytes	138	RNF223	ENSG00000237330.2	1	1070966	1074307	-0.0307743	0.0215616	0.156188	16186	0.999713	No
Cells-EBV-transformedlymphocytes	138	C1orf159	ENSG00000131591.17	1	1081818	1116361	-0.00308032	0.0037394	0.411774	16186	0.999713	No
Cells-EBV-transformedlymphocytes	138	RP11-465B22.8	ENSG00000272141.1	1	1169357	1170343	0.0238697	0.0229889	0.301282	16186	0.999713	No
Cells-EBV-transformedlymphocytes	138	TNFRSF18	ENSG00000186891.13	1	1203508	1206691	0.0127478	0.0109393	0.246283	16186	0.999713	No
Cells-EBV-transformedlymphocytes	138	TNFRSF4	ENSG00000186827.10	1	1211326	1214132	-4.6342e-05	0.0143416	0.997427	16186	0.999713	No
Cells-EBV-transformedlymphocytes	138	SDF4	ENSG00000078808.16	1	1216908	1232031	-0.00207797	0.00297366	0.486082	16186	0.999713	No
Cells-EBV-transformedlymphocytes	138	B3GALT6	ENSG00000176022.4	1	1232265	1235041	-0.00227894	0.0050314	0.651436	16186	0.999713	No
Cells-EBV-transformedlymphocytes	138	C1QTNF12	ENSG00000184163.3	1	1242453	1246722	-0.00814088	0.00900589	0.367895	16186	0.999713	No
Cells-EBV-transformedlymphocytes	138	RP5-902P8.12	ENSG00000260179.1	1	1249777	1251334	-0.0118232	0.0124345	0.343661	16186	0.999713	No
Cells-EBV-transformedlymphocytes	138	UBE2J2	ENSG00000160087.20	1	1253909	1273885	-0.000970718	0.00195473	0.620412	16186	0.999713	No
Cells-EBV-transformedlymphocytes	138	LINC01786	ENSG00000230415.1	1	1275223	1280420	-0.0160522	0.0129481	0.217575	16186	0.999713	No
Cells-EBV-transformedlymphocytes	138	SCNN1D	ENSG00000162572.20	1	1280436	1292029	-0.00515546	0.00788979	0.514769	16186	0.999713	No
Cells-EBV-transformedlymphocytes	138	ACAP3	ENSG00000131584.18	1	1292376	1308018	-0.00287534	0.00661467	0.664594	16186	0.999713	No
Cells-EBV-transformedlymphocytes	138	PUSL1	ENSG00000169972.11	1	1308567	1311584	-0.00630111	0.00437738	0.15271	16186	0.999713	No
Cells-EBV-transformedlymphocytes	138	INTS11	ENSG00000127054.20	1	1311678	1324691	-0.00425492	0.00239428	0.0781694	16186	0.999713	No
Cells-EBV-transformedlymphocytes	138	CPTP	ENSG00000224051.6	1	1324756	1328897	-0.00411365	0.00385724	0.288424	16186	0.999713	No
Cells-EBV-transformedlymphocytes	138	TAS1R3	ENSG00000169962.4	1	1331314	1335275	-0.00196602	0.00984574	0.842079	16186	0.999713	No
Cells-EBV-transformedlymphocytes	138	DVL1	ENSG00000107404.19	1	1335307	1349350	-0.0023747	0.00328353	0.471003	16186	0.999713	No
Cells-EBV-transformedlymphocytes	138	MXRA8	ENSG00000162576.16	1	1352689	1361777	-0.00593143	0.00865398	0.494459	16186	0.999713	No
Cells-EBV-transformedlymphocytes	138	AURKAIP1	ENSG00000175756.13	1	1373730	1375495	-0.000191102	0.00209019	0.92731	16186	0.999713	No
Cells-EBV-transformedlymphocytes	138	CCNL2	ENSG00000221978.11	1	1386482	1399328	-0.00537586	0.00347713	0.124813	16186	0.999713	No
Cells-EBV-transformedlymphocytes	138	MRPL20	ENSG00000242485.5	1	1402047	1407313	-0.00243396	0.00237851	0.30829	16186	0.999713	No
Cells-EBV-transformedlymphocytes	138	RP4-758J18.13	ENSG00000272455.1	1	1409096	1410618	-0.0125069	0.00795547	0.118648	16186	0.999713	No
Cells-EBV-transformedlymphocytes	138	ANKRD65	ENSG00000235098.8	1	1418420	1421769	0.0251576	0.023121	0.278812	16186	0.999713	No
Cells-EBV-transformedlymphocytes	138	LINC01770	ENSG00000225285.1	1	1430539	1434573	-0.0131213	0.0258593	0.61283	16186	0.999713	No
Cells-EBV-transformedlymphocytes	138	VWA1	ENSG00000179403.11	1	1434861	1442882	-0.0296738	0.0184908	0.11126	16186	0.999713	No
Cells-EBV-transformedlymphocytes	138	ATAD3C	ENSG00000215915.9	1	1449689	1470158	0.0118694	0.0272808	0.66431	16186	0.999713	No
Cells-EBV-transformedlymphocytes	138	ATAD3B	ENSG00000160072.19	1	1471769	1496202	0.00114977	0.00467336	0.806097	16186	0.999713	No
Cells-EBV-transformedlymphocytes	138	ATAD3A	ENSG00000197785.13	1	1512151	1534687	-0.000175802	0.00355474	0.960641	16186	0.999713	No
Cells-EBV-transformedlymphocytes	138	TMEM240	ENSG00000205090.8	1	1535174	1540453	0.0125268	0.0183822	0.496937	16186	0.999713	No
Cells-EBV-transformedlymphocytes	138	SSU72	ENSG00000160075.11	1	1541673	1574869	-0.00262345	0.00172567	0.13117	16186	0.999713	No
Cells-EBV-transformedlymphocytes	138	RP5-832C2.5	ENSG00000215014.4	1	1574975	1577075	0.0024143	0.00756428	0.750171	16186	0.999713	No
Cells-EBV-transformedlymphocytes	138	FNDC10	ENSG00000228594.3	1	1598012	1600096	0.000280867	0.0110322	0.979733	16186	0.999713	No
Cells-EBV-transformedlymphocytes	138	MIB2	ENSG00000197530.12	1	1615879	1630610	-0.0075441	0.00415316	0.0718805	16186	0.999713	No
Cells-EBV-transformedlymphocytes	138	CDK11B	ENSG00000248333.8	1	1635264	1659012	0.00054922	0.00300038	0.855078	16186	0.999713	No
Cells-EBV-transformedlymphocytes	138	SLC35E2B	ENSG00000189339.11	1	1659529	1692728	-0.00764335	0.00682089	0.264782	16186	0.999713	No
Cells-EBV-transformedlymphocytes	138	CDK11A	ENSG00000008128.22	1	1702730	1724324	0.0127022	0.00747674	0.0920202	16186	0.999713	No
Cells-EBV-transformedlymphocytes	138	SLC35E2	ENSG00000215790.6	1	1724838	1745992	-0.000513155	0.00832968	0.950983	16186	0.999713	No
Cells-EBV-transformedlymphocytes	138	NADK	ENSG00000008130.15	1	1751232	1780457	-0.00159433	0.0028787	0.580756	16186	0.999713	No
Cells-EBV-transformedlymphocytes	138	GNB1	ENSG00000078369.17	1	1785285	1891117	-0.000862872	0.00172555	0.617984	16186	0.999713	No
Cells-EBV-transformedlymphocytes	138	CALML6	ENSG00000169885.9	1	1914827	1917294	0.0208519	0.0183323	0.257697	16186	0.999713	No
Cells-EBV-transformedlymphocytes	138	TMEM52	ENSG00000178821.12	1	1917590	1919273	0.0336289	0.0197917	0.0919729	16186	0.999713	No
Cells-EBV-transformedlymphocytes	138	PRKCZ	ENSG00000067606.16	1	2050470	2175313	0.0389353	0.0227406	0.0895406	16186	0.999713	No
Cells-EBV-transformedlymphocytes	138	FAAP20	ENSG00000162585.16	1	2184461	2212720	-0.00897836	0.0039173	0.0237109	16186	0.999713	No
Cells-EBV-transformedlymphocytes	138	SKI	ENSG00000157933.9	1	2228695	2310119	-0.00332796	0.00504851	0.511076	16186	0.999713	No
Cells-EBV-transformedlymphocytes	138	MORN1	ENSG00000116151.13	1	2321253	2391707	-0.0192176	0.0100596	0.0585542	16186	0.999713	No
Cells-EBV-transformedlymphocytes	138	RER1	ENSG00000157916.19	1	2391775	2403963	-0.00103357	0.00219726	0.638961	16186	0.999713	No
Cells-EBV-transformedlymphocytes	138	PEX10	ENSG00000157911.9	1	2405445	2413797	-0.00529866	0.00343461	0.12562	16186	0.999713	No
Cells-EBV-transformedlymphocytes	138	PLCH2	ENSG00000149527.17	1	2425980	2505526	0.00642991	0.0159696	0.687959	16186	0.999713	No
Cells-EBV-transformedlymphocytes	138	PANK4	ENSG00000157881.13	1	2508533	2526628	9.22836e-05	0.00274924	0.97328	16186	0.999713	No
Cells-EBV-transformedlymphocytes	138	HES5	ENSG00000197921.5	1	2528745	2530245	0.00980923	0.0251095	0.696767	16186	0.999713	No
Cells-EBV-transformedlymphocytes	138	RP3-395M20.12	ENSG00000272449.1	1	2546465	2547460	-0.00842289	0.00696112	0.228742	16186	0.999713	No
Cells-EBV-transformedlymphocytes	138	TNFRSF14	ENSG00000157873.17	1	2556697	2565382	-0.00584948	0.0049761	0.242195	16186	0.999713	No
Cells-EBV-transformedlymphocytes	138	RP3-395M20.9	ENSG00000228037.1	1	2581560	2584533	0.0055975	0.00580987	0.337328	16186	0.999713	No
Cells-EBV-transformedlymphocytes	138	FAM213B	ENSG00000157870.14	1	2586491	2591469	0.00510674	0.00488599	0.298113	16186	0.999713	No
Cells-EBV-transformedlymphocytes	138	TTC34	ENSG00000215912.12	1	2635976	2801717	-0.0163861	0.00970212	0.0939216	16186	0.999713	No
Cells-EBV-transformedlymphocytes	138	MEGF6	ENSG00000162591.15	1	3489920	3611495	-0.0054833	0.0188669	0.771853	16186	0.999713	No
Cells-EBV-transformedlymphocytes	138	TPRG1L	ENSG00000158109.14	1	3625002	3630127	0.00154452	0.00363539	0.671729	16186	0.999713	No
Cells-EBV-transformedlymphocytes	138	WRAP73	ENSG00000116213.15	1	3630767	3652761	0.00257726	0.00477377	0.590315	16186	0.999713	No
Cells-EBV-transformedlymphocytes	138	TP73	ENSG00000078900.14	1	3652520	3735600	-0.00442763	0.0155935	0.776963	16186	0.999713	No
Cells-EBV-transformedlymphocytes	138	SMIM1	ENSG00000235169.7	1	3772788	3775982	-0.00785352	0.0151592	0.605397	16186	0.999713	No
Cells-EBV-transformedlymphocytes	138	LRRC47	ENSG00000130764.9	1	3778558	3796504	0.00025855	0.00193968	0.894191	16186	0.999713	No
Cells-EBV-transformedlymphocytes	138	CEP104	ENSG00000116198.12	1	3812081	3857214	3.19109e-05	0.00287923	0.991176	16186	0.999713	No
Cells-EBV-transformedlymphocytes	138	DFFB	ENSG00000169598.15	1	3857267	3885429	-0.00256696	0.00399591	0.521883	16186	0.999713	No
Cells-EBV-transformedlymphocytes	138	C1orf174	ENSG00000198912.10	1	3889125	3900285	-8.54582e-06	0.0028634	0.997624	16186	0.999713	No
Cells-EBV-transformedlymphocytes	138	LINC01134	ENSG00000236423.5	1	3900372	3917225	-0.00453951	0.0108175	0.675521	16186	0.999713	No
Cells-EBV-transformedlymphocytes	138	NPHP4	ENSG00000131697.17	1	5862811	5992362	-0.00557625	0.00459363	0.227247	16186	0.999713	No
Cells-EBV-transformedlymphocytes	138	KCNAB2	ENSG00000069424.14	1	5991466	6101193	0.00139453	0.00385836	0.718435	16186	0.999713	No
Cells-EBV-transformedlymphocytes	138	CHD5	ENSG00000116254.17	1	6101793	6180123	-0.0127976	0.0120127	0.288937	16186	0.999713	No
Cells-EBV-transformedlymphocytes	138	RPL22	ENSG00000116251.9	1	6181269	6209389	-0.00098175	0.00259958	0.706375	16186	0.999713	No
Cells-EBV-transformedlymphocytes	138	RNF207	ENSG00000158286.12	1	6206176	6221192	-0.00778994	0.00961233	0.419363	16186	0.999713	No
Cells-EBV-transformedlymphocytes	138	ICMT	ENSG00000116237.15	1	6221300	6235972	-0.000573221	0.0028238	0.839494	16186	0.999713	No
Cells-EBV-transformedlymphocytes	138	LINC00337	ENSG00000225077.2	1	6236240	6239444	-0.0127942	0.0217789	0.558037	16186	0.999713	No
Cells-EBV-transformedlymphocytes	138	GPR153	ENSG00000158292.6	1	6247346	6260975	-0.0054915	0.0118104	0.642822	16186	0.999713	No
Cells-EBV-transformedlymphocytes	138	ACOT7	ENSG00000097021.19	1	6264269	6393554	0.000859458	0.00428359	0.841332	16186	0.999713	No
Cells-EBV-transformedlymphocytes	138	HES2	ENSG00000069812.11	1	6412418	6424670	-0.00509517	0.0172653	0.768437	16186	0.999713	No
Cells-EBV-transformedlymphocytes	138	ESPN	ENSG00000187017.15	1	6424788	6460980	-0.0284211	0.0222601	0.204233	16186	0.999713	No
Cells-EBV-transformedlymphocytes	138	TNFRSF25	ENSG00000215788.9	1	6461151	6466091	-0.0219572	0.0186839	0.242324	16186	0.999713	No
Cells-EBV-transformedlymphocytes	138	PLEKHG5	ENSG00000171680.21	1	6466196	6520061	0.00261789	0.0148013	0.85992	16186	0.999713	No
Cells-EBV-transformedlymphocytes	138	NOL9	ENSG00000162408.10	1	6521347	6554535	0.00146239	0.0030307	0.630342	16186	0.999713	No
Cells-EBV-transformedlymphocytes	138	TAS1R1	ENSG00000173662.20	1	6555181	6579757	-0.0210754	0.0211849	0.321888	16186	0.999713	No
Cells-EBV-transformedlymphocytes	138	ZBTB48	ENSG00000204859.12	1	6580001	6589280	-0.00205415	0.0030498	0.501945	16186	0.999713	No
Cells-EBV-transformedlymphocytes	138	KLHL21	ENSG00000162413.16	1	6590724	6614607	0.00399476	0.00552196	0.470872	16186	0.999713	No
Cells-EBV-transformedlymphocytes	138	PHF13	ENSG00000116273.5	1	6613685	6624033	-0.00341629	0.0034198	0.319888	16186	0.999713	No
Cells-EBV-transformedlymphocytes	138	THAP3	ENSG00000041988.15	1	6624866	6634167	-0.00102276	0.00269536	0.705045	16186	0.999713	No
Cells-EBV-transformedlymphocytes	138	DNAJC11	ENSG00000007923.15	1	6635587	6701924	-0.00186804	0.00289827	0.520501	16186	0.999713	No
Cells-EBV-transformedlymphocytes	138	CAMTA1	ENSG00000171735.18	1	6785324	7769706	0.00248094	0.00329191	0.452588	16186	0.999713	No
Cells-EBV-transformedlymphocytes	138	VAMP3	ENSG00000049245.12	1	7771269	7781432	9.79464e-05	0.0026108	0.970138	16186	0.999713	No
Cells-EBV-transformedlymphocytes	138	PER3	ENSG00000049246.14	1	7784320	7845177	-0.02035	0.0305953	0.507285	16186	0.999713	No
Cells-EBV-transformedlymphocytes	138	TNFRSF9	ENSG00000049249.8	1	7915894	7943165	0.00629234	0.0147681	0.670842	16186	0.999713	No
Cells-EBV-transformedlymphocytes	138	PARK7	ENSG00000116288.12	1	7954291	7985505	0.00113114	0.00230092	0.623929	16186	0.999713	No
Cells-EBV-transformedlymphocytes	138	ERRFI1	ENSG00000116285.12	1	8004404	8026308	0.0021643	0.0127476	0.865478	16186	0.999713	No
Cells-EBV-transformedlymphocytes	138	SLC45A1	ENSG00000162426.14	1	8317826	8344167	-0.00924868	0.0244457	0.705873	16186	0.999713	No
Cells-EBV-transformedlymphocytes	138	RERE	ENSG00000142599.17	1	8352397	8817643	-0.000695928	0.00396363	0.860931	16186	0.999713	No
Cells-EBV-transformedlymphocytes	138	ENO1	ENSG00000074800.13	1	8861002	8879249	-0.00241134	0.0032651	0.46169	16186	0.999713	No
Cells-EBV-transformedlymphocytes	138	SLC2A5	ENSG00000142583.17	1	9035107	9088478	-0.00606094	0.0136165	0.657065	16186	0.999713	No
Cells-EBV-transformedlymphocytes	138	GPR157	ENSG00000180758.11	1	9100305	9129170	-0.00396743	0.0080168	0.621615	16186	0.999713	No
Cells-EBV-transformedlymphocytes	138	MIR34AHG	ENSG00000228526.6	1	9148011	9196983	-4.04458e-05	0.00635831	0.994936	16186	0.999713	No
Cells-EBV-transformedlymphocytes	138	LINC01759	ENSG00000234546.3	1	9183751	9196284	0.0019953	0.00912731	0.82734	16186	0.999713	No
Cells-EBV-transformedlymphocytes	138	RP3-510D11.4	ENSG00000281937.1	1	9197143	9198906	0.00905276	0.0181584	0.619045	16186	0.999713	No
Cells-EBV-transformedlymphocytes	138	H6PD	ENSG00000049239.12	1	9234775	9271337	-0.00367193	0.00504205	0.467922	16186	0.999713	No
Cells-EBV-transformedlymphocytes	138	SPSB1	ENSG00000171621.13	1	9292880	9369532	-0.0559574	0.0175466	0.00183551	16186	0.999713	No
Cells-EBV-transformedlymphocytes	138	SLC25A33	ENSG00000171612.6	1	9539482	9585179	-0.00477083	0.00474231	0.316503	16186	0.999713	No
Cells-EBV-transformedlymphocytes	138	TMEM201	ENSG00000188807.12	1	9588922	9614873	-0.00309583	0.00457192	0.499666	16186	0.999713	No
Cells-EBV-transformedlymphocytes	138	PIK3CD	ENSG00000171608.15	1	9651732	9729025	-0.00296338	0.00321794	0.359018	16186	0.999713	No
Cells-EBV-transformedlymphocytes	138	CLSTN1	ENSG00000171603.16	1	9729115	9824526	7.54037e-05	0.00403866	0.985136	16186	0.999713	No
Cells-EBV-transformedlymphocytes	138	CTNNBIP1	ENSG00000178585.14	1	9848276	9910336	0.00194718	0.00559854	0.72862	16186	0.999713	No
Cells-EBV-transformedlymphocytes	138	LZIC	ENSG00000162441.11	1	9922113	9943407	-0.00287851	0.00603375	0.634211	16186	0.999713	No
Cells-EBV-transformedlymphocytes	138	NMNAT1	ENSG00000173614.13	1	9943428	9985501	0.00602809	0.00432311	0.165866	16186	0.999713	No
Cells-EBV-transformedlymphocytes	138	RBP7	ENSG00000162444.11	1	9997206	10016020	-0.0185593	0.0248228	0.456171	16186	0.999713	No
Cells-EBV-transformedlymphocytes	138	UBE4B	ENSG00000130939.18	1	10032832	10181239	0.00175171	0.0030238	0.563506	16186	0.999713	No
Cells-EBV-transformedlymphocytes	138	KIF1B	ENSG00000054523.17	1	10210805	10381603	0.0172516	0.0103048	0.0967987	16186	0.999713	No
Cells-EBV-transformedlymphocytes	138	PGD	ENSG00000142657.20	1	10398592	10420144	0.00629742	0.00407191	0.124696	16186	0.999713	No
Cells-EBV-transformedlymphocytes	138	CENPS	ENSG00000175279.21	1	10430783	10442809	-0.00161845	0.00360716	0.654501	16186	0.999713	No
Cells-EBV-transformedlymphocytes	138	CORT	ENSG00000241563.3	1	10449719	10451902	0.00611057	0.00922381	0.508979	16186	0.999713	No
Cells-EBV-transformedlymphocytes	138	DFFA	ENSG00000160049.11	1	10456522	10472526	0.00123411	0.00236423	0.602671	16186	0.999713	No
Cells-EBV-transformedlymphocytes	138	PEX14	ENSG00000142655.12	1	10474887	10630758	-0.00314001	0.0031802	0.32552	16186	0.999713	No
Cells-EBV-transformedlymphocytes	138	CASZ1	ENSG00000130940.14	1	10636604	10796650	0.0126994	0.00787137	0.109382	16186	0.999713	No
Cells-EBV-transformedlymphocytes	138	C1orf127	ENSG00000175262.14	1	10946473	10982037	0.00138504	0.015631	0.929546	16186	0.999713	No
Cells-EBV-transformedlymphocytes	138	TARDBP	ENSG00000120948.16	1	11012344	11026420	-0.0029725	0.00227551	0.194034	16186	0.999713	No
Cells-EBV-transformedlymphocytes	138	MASP2	ENSG00000009724.16	1	11026523	11047233	-0.0160388	0.00683458	0.0206359	16186	0.999713	No
Cells-EBV-transformedlymphocytes	138	SRM	ENSG00000116649.9	1	11054589	11060024	-0.00348075	0.00338536	0.306005	16186	0.999713	No
Cells-EBV-transformedlymphocytes	138	EXOSC10	ENSG00000171824.13	1	11066618	11098156	-0.000570802	0.00216468	0.792487	16186	0.999713	No
Cells-EBV-transformedlymphocytes	138	MTOR	ENSG00000198793.12	1	11106535	11262507	0.00242149	0.00320217	0.45106	16186	0.999713	No
Cells-EBV-transformedlymphocytes	138	ANGPTL7	ENSG00000171819.4	1	11189341	11195981	-0.00502335	0.0285981	0.860873	16186	0.999713	No
Cells-EBV-transformedlymphocytes	138	UBIAD1	ENSG00000120942.13	1	11273206	11296049	-0.00321582	0.00308913	0.300036	16186	0.999713	No
Cells-EBV-transformedlymphocytes	138	DISP3	ENSG00000204624.7	1	11479166	11537584	-0.0240914	0.0262424	0.360506	16186	0.999713	No
Cells-EBV-transformedlymphocytes	138	FBXO2	ENSG00000116661.9	1	11648367	11655785	-0.0119723	0.0115439	0.301841	16186	0.999713	No
Cells-EBV-transformedlymphocytes	138	FBXO44	ENSG00000132879.13	1	11654857	11663327	-0.00777143	0.00453068	0.0889621	16186	0.999713	No
Cells-EBV-transformedlymphocytes	138	FBXO6	ENSG00000116663.10	1	11664124	11674354	0.00347827	0.00463652	0.454658	16186	0.999713	No
Cells-EBV-transformedlymphocytes	138	MAD2L2	ENSG00000116670.14	1	11674480	11691650	0.000438748	0.0033633	0.896435	16186	0.999713	No
Cells-EBV-transformedlymphocytes	138	DRAXIN	ENSG00000162490.6	1	11691729	11725857	0.0158718	0.0212579	0.456797	16186	0.999713	No
Cells-EBV-transformedlymphocytes	138	AGTRAP	ENSG00000177674.15	1	11736084	11754802	0.000387655	0.00540003	0.942895	16186	0.999713	No
Cells-EBV-transformedlymphocytes	138	MTHFR	ENSG00000177000.10	1	11785723	11806920	0.000785585	0.00515807	0.879213	16186	0.999713	No
Cells-EBV-transformedlymphocytes	138	CLCN6	ENSG00000011021.21	1	11807131	11843144	0.00121696	0.00409066	0.766619	16186	0.999713	No
Cells-EBV-transformedlymphocytes	138	NPPA	ENSG00000175206.10	1	11845767	11848345	0.0282359	0.0211108	0.183673	16186	0.999713	No
Cells-EBV-transformedlymphocytes	138	NPPB	ENSG00000120937.8	1	11857464	11858931	0.0674037	0.0319585	0.0370868	16186	0.999713	No
Cells-EBV-transformedlymphocytes	138	KIAA2013	ENSG00000116685.15	1	11919591	11926428	-0.00512061	0.00336238	0.130502	16186	0.999713	No
Cells-EBV-transformedlymphocytes	138	PLOD1	ENSG00000083444.16	1	11934205	11975538	0.00545846	0.00571125	0.341192	16186	0.999713	No
Cells-EBV-transformedlymphocytes	138	MFN2	ENSG00000116688.16	1	11980181	12013514	0.000160374	0.00201121	0.936581	16186	0.999713	No
Cells-EBV-transformedlymphocytes	138	MIIP	ENSG00000116691.10	1	12019466	12032045	-0.00537659	0.00439189	0.223354	16186	0.999713	No
Cells-EBV-transformedlymphocytes	138	TNFRSF8	ENSG00000120949.14	1	12063377	12144207	-0.00353656	0.00684269	0.606253	16186	0.999713	No
Cells-EBV-transformedlymphocytes	138	TNFRSF1B	ENSG00000028137.18	1	12167039	12209228	-0.00112473	0.00704834	0.873494	16186	0.999713	No
Cells-EBV-transformedlymphocytes	138	VPS13D	ENSG00000048707.13	1	12230067	12512047	0.00404337	0.00324219	0.214869	16186	0.999713	No
Cells-EBV-transformedlymphocytes	138	DHRS3	ENSG00000162496.8	1	12567910	12617731	0.011936	0.015422	0.440529	16186	0.999713	No
Cells-EBV-transformedlymphocytes	138	HNRNPCL1	ENSG00000179172.9	1	12847408	12848725	0.0325025	0.0151477	0.0339802	16186	0.999713	No
Cells-EBV-transformedlymphocytes	138	PDPN	ENSG00000162493.16	1	13583465	13617957	-0.0211929	0.0252404	0.402838	16186	0.999713	No
Cells-EBV-transformedlymphocytes	138	PRDM2	ENSG00000116731.22	1	13700198	13825079	-0.0046026	0.00290139	0.115383	16186	0.999713	No
Cells-EBV-transformedlymphocytes	138	KAZN	ENSG00000189337.16	1	13892792	15118043	-0.0134775	0.0173862	0.439808	16186	0.999713	No
Cells-EBV-transformedlymphocytes	138	TMEM51	ENSG00000171729.13	1	15152532	15220480	0.00154462	0.0181604	0.932365	16186	0.999713	No
Cells-EBV-transformedlymphocytes	138	FHAD1	ENSG00000142621.19	1	15247272	15400283	-0.00279103	0.019247	0.884953	16186	0.999713	No
Cells-EBV-transformedlymphocytes	138	EFHD2	ENSG00000142634.12	1	15409895	15430343	0.000901797	0.00417324	0.829297	16186	0.999713	No
Cells-EBV-transformedlymphocytes	138	CTRC	ENSG00000162438.11	1	15438439	15449242	-0.00213623	0.0197881	0.914218	16186	0.999713	No
Cells-EBV-transformedlymphocytes	138	CELA2A	ENSG00000142615.7	1	15456728	15472091	0.0173598	0.0226623	0.445219	16186	0.999713	No
Cells-EBV-transformedlymphocytes	138	CELA2B	ENSG00000215704.9	1	15465909	15487437	0.00616714	0.0263945	0.815667	16186	0.999713	No
Cells-EBV-transformedlymphocytes	138	CASP9	ENSG00000132906.17	1	15490832	15526534	0.00247074	0.00402859	0.540878	16186	0.999713	No
Cells-EBV-transformedlymphocytes	138	DNAJC16	ENSG00000116138.12	1	15526813	15592379	-0.000470583	0.00284528	0.868924	16186	0.999713	No
Cells-EBV-transformedlymphocytes	138	AGMAT	ENSG00000116771.5	1	15572353	15585110	-0.00710294	0.00747969	0.344274	16186	0.999713	No
Cells-EBV-transformedlymphocytes	138	DDI2	ENSG00000197312.11	1	15617500	15669044	-0.00437599	0.00302647	0.1509	16186	0.999713	No
Cells-EBV-transformedlymphocytes	138	PLEKHM2	ENSG00000116786.11	1	15684332	15734769	-0.000638877	0.00235059	0.786264	16186	0.999713	No
Cells-EBV-transformedlymphocytes	138	SLC25A34	ENSG00000162461.7	1	15736405	15741396	-0.00530036	0.00971374	0.58635	16186	0.999713	No
Cells-EBV-transformedlymphocytes	138	FBLIM1	ENSG00000162458.12	1	15756607	15786594	0.0046543	0.0151715	0.759561	16186	0.999713	No
Cells-EBV-transformedlymphocytes	138	UQCRHL	ENSG00000233954.6	1	15807169	15809348	-0.00231974	0.0103944	0.823794	16186	0.999713	No
Cells-EBV-transformedlymphocytes	138	SPEN	ENSG00000065526.10	1	15847864	15940460	0.00151573	0.002996	0.613875	16186	0.999713	No
Cells-EBV-transformedlymphocytes	138	ZBTB17	ENSG00000116809.11	1	15941869	15976132	0.00191581	0.0031379	0.542699	16186	0.999713	No
Cells-EBV-transformedlymphocytes	138	HSPB7	ENSG00000173641.17	1	16014028	16019594	0.00758217	0.0115146	0.511534	16186	0.999713	No
Cells-EBV-transformedlymphocytes	138	CLCNKA	ENSG00000186510.11	1	16018875	16034050	-0.00325055	0.0192122	0.86594	16186	0.999713	No
Cells-EBV-transformedlymphocytes	138	FAM131C	ENSG00000185519.8	1	16057769	16073632	0.00162395	0.0256477	0.949622	16186	0.999713	No
Cells-EBV-transformedlymphocytes	138	EPHA2	ENSG00000142627.12	1	16124337	16156087	0.0293629	0.0163767	0.0755834	16186	0.999713	No
Cells-EBV-transformedlymphocytes	138	ARHGEF19	ENSG00000142632.16	1	16198217	16212609	-0.0114313	0.0115382	0.323878	16186	0.999713	No
Cells-EBV-transformedlymphocytes	138	RSG1	ENSG00000132881.11	1	16231700	16237162	-0.0063906	0.00527085	0.227807	16186	0.999713	No
Cells-EBV-transformedlymphocytes	138	FBXO42	ENSG00000037637.10	1	16246839	16352454	0.00231712	0.00327067	0.480085	16186	0.999713	No
Cells-EBV-transformedlymphocytes	138	SZRD1	ENSG00000055070.16	1	16352575	16398145	1.19805e-05	0.00223754	0.995737	16186	0.999713	No
Cells-EBV-transformedlymphocytes	138	SPATA21	ENSG00000187144.11	1	16387126	16437424	-0.0236444	0.0239002	0.324578	16186	0.999713	No
Cells-EBV-transformedlymphocytes	138	NECAP2	ENSG00000157191.19	1	16440672	16460078	0.00100717	0.00328755	0.759881	16186	0.999713	No
Cells-EBV-transformedlymphocytes	138	LINC01772	ENSG00000226029.1	1	16460948	16463287	-0.00547541	0.0102246	0.593321	16186	0.999713	No
Cells-EBV-transformedlymphocytes	138	RP4-798A10.7	ENSG00000261135.1	1	16514645	16515754	0.0119639	0.0154301	0.439705	16186	0.999713	No
Cells-EBV-transformedlymphocytes	138	NBPF1	ENSG00000219481.10	1	16562319	16613562	0.0151652	0.0141911	0.28745	16186	0.999713	No
Cells-EBV-transformedlymphocytes	138	RP11-108M9.4	ENSG00000238142.1	1	16888538	16889649	0.00484343	0.0263405	0.85443	16186	0.999713	No
Cells-EBV-transformedlymphocytes	138	RP11-108M9.6	ENSG00000272426.1	1	16904339	16904776	-0.00167281	0.0258807	0.948576	16186	0.999713	No
Cells-EBV-transformedlymphocytes	138	CROCC	ENSG00000058453.16	1	16921950	16972979	0.0145532	0.0122517	0.237322	16186	0.999713	No
Cells-EBV-transformedlymphocytes	138	ATP13A2	ENSG00000159363.17	1	16985958	17011928	0.00581941	0.00664805	0.383189	16186	0.999713	No
Cells-EBV-transformedlymphocytes	138	SDHB	ENSG00000117118.9	1	17018722	17054170	0.00255188	0.00222236	0.253217	16186	0.999713	No
Cells-EBV-transformedlymphocytes	138	PADI2	ENSG00000117115.12	1	17066761	17119435	-0.0074197	0.0225585	0.742818	16186	0.999713	No
Cells-EBV-transformedlymphocytes	138	PADI3	ENSG00000142619.4	1	17249098	17284233	-0.0241817	0.026899	0.370524	16186	0.999713	No
Cells-EBV-transformedlymphocytes	138	PADI4	ENSG00000159339.13	1	17308195	17364004	0.0244441	0.0244188	0.318893	16186	0.999713	No
Cells-EBV-transformedlymphocytes	138	RCC2	ENSG00000179051.13	1	17407005	17439724	-0.00252962	0.00264352	0.340601	16186	0.999713	No
Cells-EBV-transformedlymphocytes	138	ARHGEF10L	ENSG00000074964.16	1	17539835	17697869	0.00478786	0.0157902	0.762267	16186	0.999713	No
Cells-EBV-transformedlymphocytes	138	ACTL8	ENSG00000117148.7	1	17755313	17827063	0.0245051	0.0289182	0.398521	16186	0.999713	No
Cells-EBV-transformedlymphocytes	138	ALDH4A1	ENSG00000159423.16	1	18871430	18902781	0.0130418	0.00665459	0.0524159	16186	0.999713	No
Cells-EBV-transformedlymphocytes	138	IFFO2	ENSG00000169991.10	1	18904281	18956686	0.00594983	0.00475722	0.213563	16186	0.999713	No
Cells-EBV-transformedlymphocytes	138	UBR4	ENSG00000127481.14	1	19076740	19210276	0.00204288	0.00307742	0.508118	16186	0.999713	No
Cells-EBV-transformedlymphocytes	138	EMC1	ENSG00000127463.13	1	19215664	19251538	0.00301539	0.00263077	0.254071	16186	0.999713	No
Cells-EBV-transformedlymphocytes	138	MRTO4	ENSG00000053372.4	1	19251553	19260128	-0.00648001	0.00261418	0.0146212	16186	0.999713	No
Cells-EBV-transformedlymphocytes	138	AKR7A3	ENSG00000162482.4	1	19282558	19289250	0.00618642	0.0117797	0.600462	16186	0.999713	No
Cells-EBV-transformedlymphocytes	138	AKR7A2	ENSG00000053371.12	1	19303965	19312146	-0.000385501	0.00324054	0.905511	16186	0.999713	No
Cells-EBV-transformedlymphocytes	138	PQLC2	ENSG00000040487.12	1	19312326	19329300	0.00338252	0.00382716	0.378621	16186	0.999713	No
Cells-EBV-transformedlymphocytes	138	CAPZB	ENSG00000077549.17	1	19338776	19485539	0.00199157	0.00269134	0.4608	16186	0.999713	No
Cells-EBV-transformedlymphocytes	138	MINOS1	ENSG00000173436.13	1	19596977	19629821	0.00192804	0.00288863	0.505805	16186	0.999713	No
Cells-EBV-transformedlymphocytes	138	NBL1	ENSG00000158747.13	1	19640554	19658456	0.0166784	0.0116509	0.154974	16186	0.999713	No
Cells-EBV-transformedlymphocytes	138	HTR6	ENSG00000158748.3	1	19665287	19679562	0.0112808	0.0305964	0.713026	16186	0.999713	No
Cells-EBV-transformedlymphocytes	138	TMCO4	ENSG00000162542.13	1	19682213	19799945	0.00384496	0.00348384	0.272027	16186	0.999713	No
Cells-EBV-transformedlymphocytes	138	OTUD3	ENSG00000169914.5	1	19882513	19912945	0.00542272	0.00355474	0.129859	16186	0.999713	No
Cells-EBV-transformedlymphocytes	138	PLA2G2A	ENSG00000188257.10	1	19975431	19980416	0.00853845	0.0178683	0.633653	16186	0.999713	No
Cells-EBV-transformedlymphocytes	138	PLA2G5	ENSG00000127472.10	1	20028179	20091190	-0.0527727	0.0287152	0.0686514	16186	0.999713	No
Cells-EBV-transformedlymphocytes	138	PLA2G2D	ENSG00000117215.14	1	20111939	20119566	-0.082873	0.0308399	0.00826463	16186	0.999713	No
Cells-EBV-transformedlymphocytes	138	CAMK2N1	ENSG00000162545.5	1	20482391	20486220	0.00816113	0.0176283	0.644264	16186	0.999713	No
Cells-EBV-transformedlymphocytes	138	MUL1	ENSG00000090432.6	1	20499448	20508161	0.000652092	0.00364947	0.8585	16186	0.999713	No
Cells-EBV-transformedlymphocytes	138	CDA	ENSG00000158825.5	1	20588948	20618908	-0.0644469	0.0326627	0.0508619	16186	0.999713	No
Cells-EBV-transformedlymphocytes	138	PINK1	ENSG00000158828.7	1	20633455	20645723	-0.0021944	0.00858578	0.798723	16186	0.999713	No
Cells-EBV-transformedlymphocytes	138	DDOST	ENSG00000244038.9	1	20652194	20661544	-0.00183377	0.0030984	0.555106	16186	0.999713	No
Cells-EBV-transformedlymphocytes	138	SH2D5	ENSG00000189410.11	1	20719732	20732837	0.00362803	0.0124251	0.770815	16186	0.999713	No
Cells-EBV-transformedlymphocytes	138	HP1BP3	ENSG00000127483.17	1	20742661	20787323	0.00288338	0.00213257	0.178984	16186	0.999713	No
Cells-EBV-transformedlymphocytes	138	EIF4G3	ENSG00000075151.20	1	20806292	21176888	0.00359858	0.00357779	0.316599	16186	0.999713	No
Cells-EBV-transformedlymphocytes	138	ECE1	ENSG00000117298.14	1	21217247	21345504	0.0151852	0.0154545	0.327864	16186	0.999713	No
Cells-EBV-transformedlymphocytes	138	NBPF3	ENSG00000142794.18	1	21440128	21485005	-0.00882617	0.0434072	0.83923	16186	0.999713	No
Cells-EBV-transformedlymphocytes	138	ALPL	ENSG00000162551.13	1	21509372	21578412	-0.0501629	0.0252466	0.049289	16186	0.999713	No
Cells-EBV-transformedlymphocytes	138	RAP1GAP	ENSG00000076864.19	1	21596215	21669363	-0.0163254	0.0124694	0.19304	16186	0.999713	No
Cells-EBV-transformedlymphocytes	138	USP48	ENSG00000090686.15	1	21678298	21783606	-0.00209869	0.00371829	0.573556	16186	0.999713	No
Cells-EBV-transformedlymphocytes	138	LDLRAD2	ENSG00000187942.11	1	21812265	21825221	-0.0426276	0.0370951	0.252861	16186	0.999713	No
Cells-EBV-transformedlymphocytes	138	HSPG2	ENSG00000142798.17	1	21827863	21937297	-0.00665437	0.0116993	0.570603	16186	0.999713	No
Cells-EBV-transformedlymphocytes	138	CELA3B	ENSG00000219073.7	1	21977021	21998642	0.0159953	0.0169834	0.348242	16186	0.999713	No
Cells-EBV-transformedlymphocytes	138	CELA3A	ENSG00000142789.19	1	22001656	22012539	-0.019728	0.0203125	0.333457	16186	0.999713	No
Cells-EBV-transformedlymphocytes	138	LINC01635	ENSG00000228397.2	1	22023990	22025483	-0.0163219	0.0239733	0.49733	16186	0.999713	No
Cells-EBV-transformedlymphocytes	138	LINC00339	ENSG00000218510.6	1	22024531	22031225	-0.00710907	0.00669602	0.290584	16186	0.999713	No
Cells-EBV-transformedlymphocytes	138	CDC42	ENSG00000070831.15	1	22052627	22092946	-0.000535642	0.0020593	0.795241	16186	0.999713	No
Cells-EBV-transformedlymphocytes	138	RP1-224A6.9	ENSG00000271840.1	1	22100613	22101360	-0.0100182	0.0242787	0.680637	16186	0.999713	No
Cells-EBV-transformedlymphocytes	138	WNT4	ENSG00000162552.14	1	22117305	22143969	0.00565042	0.0132604	0.670815	16186	0.999713	No
Cells-EBV-transformedlymphocytes	138	ZBTB40	ENSG00000184677.16	1	22451851	22531157	0.00036414	0.00377174	0.923255	16186	0.999713	No
Cells-EBV-transformedlymphocytes	138	C1QA	ENSG00000173372.16	1	22636506	22639608	-0.00075102	0.0189	0.968372	16186	0.999713	No
Cells-EBV-transformedlymphocytes	138	C1QC	ENSG00000159189.11	1	22643630	22648110	-0.0139663	0.0191357	0.46695	16186	0.999713	No
Cells-EBV-transformedlymphocytes	138	C1QB	ENSG00000173369.15	1	22652762	22661538	-0.0229013	0.0183568	0.214705	16186	0.999713	No
Cells-EBV-transformedlymphocytes	138	EPHB2	ENSG00000133216.16	1	22710839	22921500	0.000335205	0.0252037	0.989411	16186	0.999713	No
Cells-EBV-transformedlymphocytes	138	KDM1A	ENSG00000004487.15	1	23019448	23083689	0.0079106	0.00431036	0.06903	16186	0.999713	No
Cells-EBV-transformedlymphocytes	138	LUZP1	ENSG00000169641.13	1	23084023	23177808	0.00417804	0.00425503	0.32819	16186	0.999713	No
Cells-EBV-transformedlymphocytes	138	LINC01355	ENSG00000261326.2	1	23281309	23286752	-0.00487404	0.00757989	0.521478	16186	0.999713	No
Cells-EBV-transformedlymphocytes	138	HNRNPR	ENSG00000125944.18	1	23303771	23344336	-0.00098049	0.00189139	0.60517	16186	0.999713	No
Cells-EBV-transformedlymphocytes	138	ZNF436	ENSG00000125945.14	1	23359448	23368386	0.00436888	0.00341919	0.203888	16186	0.999713	No
Cells-EBV-transformedlymphocytes	138	TCEA3	ENSG00000204219.9	1	23381061	23424740	-0.0139422	0.0168013	0.408341	16186	0.999713	No
Cells-EBV-transformedlymphocytes	138	ASAP3	ENSG00000088280.18	1	23428563	23484568	0.021666	0.0142419	0.130911	16186	0.999713	No
Cells-EBV-transformedlymphocytes	138	E2F2	ENSG00000007968.6	1	23506430	23531220	-0.0135035	0.00752433	0.0753155	16186	0.999713	No
Cells-EBV-transformedlymphocytes	138	RP1-150O5.3	ENSG00000235052.1	1	23549139	23550915	0.00498253	0.0186176	0.789463	16186	0.999713	No
Cells-EBV-transformedlymphocytes	138	ID3	ENSG00000117318.8	1	23557918	23559794	-0.00191282	0.010054	0.849442	16186	0.999713	No
Cells-EBV-transformedlymphocytes	138	MDS2	ENSG00000197880.8	1	23581495	23640568	0.00391724	0.0150357	0.794917	16186	0.999713	No
Cells-EBV-transformedlymphocytes	138	RPL11	ENSG00000142676.12	1	23691779	23696425	-0.0011266	0.00268055	0.675053	16186	0.999713	No
Cells-EBV-transformedlymphocytes	138	ELOA	ENSG00000011007.12	1	23743155	23762059	-0.000251659	0.00292154	0.931504	16186	0.999713	No
Cells-EBV-transformedlymphocytes	138	PITHD1	ENSG00000057757.9	1	23778405	23788232	0.00170504	0.00245386	0.488546	16186	0.999713	No
Cells-EBV-transformedlymphocytes	138	LYPLA2	ENSG00000011009.10	1	23790970	23795539	-0.00194451	0.00195656	0.322368	16186	0.999713	No
Cells-EBV-transformedlymphocytes	138	GALE	ENSG00000117308.14	1	23795599	23800804	-0.0012314	0.00497063	0.804777	16186	0.999713	No
Cells-EBV-transformedlymphocytes	138	HMGCL	ENSG00000117305.14	1	23801885	23838620	0.000448354	0.00354547	0.899588	16186	0.999713	No
Cells-EBV-transformedlymphocytes	138	FUCA1	ENSG00000179163.11	1	23845077	23868294	-0.00858163	0.0103815	0.410146	16186	0.999713	No
Cells-EBV-transformedlymphocytes	138	CNR2	ENSG00000188822.7	1	23870526	23913362	0.00511974	0.00887352	0.565079	16186	0.999713	No
Cells-EBV-transformedlymphocytes	138	PNRC2	ENSG00000189266.11	1	23959109	23963462	0.0005293	0.00232817	0.820555	16186	0.999713	No
Cells-EBV-transformedlymphocytes	138	SRSF10	ENSG00000188529.14	1	23964804	23980927	-0.00257449	0.0020883	0.220137	16186	0.999713	No
Cells-EBV-transformedlymphocytes	138	IFNLR1	ENSG00000185436.11	1	24154157	24187959	0.00615691	0.0136213	0.652109	16186	0.999713	No
Cells-EBV-transformedlymphocytes	138	GRHL3	ENSG00000158055.15	1	24319322	24364482	0.0101765	0.0170605	0.552009	16186	0.999713	No
Cells-EBV-transformedlymphocytes	138	STPG1	ENSG00000001460.17	1	24356999	24416934	-0.0164726	0.0110085	0.137279	16186	0.999713	No
Cells-EBV-transformedlymphocytes	138	NIPAL3	ENSG00000001461.16	1	24419291	24472976	0.00223208	0.0044811	0.61935	16186	0.999713	No
Cells-EBV-transformedlymphocytes	138	RCAN3	ENSG00000117602.11	1	24502351	24541040	0.0304761	0.0146321	0.0394643	16186	0.999713	No
Cells-EBV-transformedlymphocytes	138	SRRM1	ENSG00000133226.16	1	24631716	24673267	0.000410422	0.00282574	0.88477	16186	0.999713	No
Cells-EBV-transformedlymphocytes	138	CLIC4	ENSG00000169504.14	1	24745357	24844324	0.0133871	0.00924975	0.150513	16186	0.999713	No
Cells-EBV-transformedlymphocytes	138	RUNX3	ENSG00000020633.18	1	24899511	24965121	-9.1691e-05	0.00392346	0.981395	16186	0.999713	No
Cells-EBV-transformedlymphocytes	138	RP4-799D16.1	ENSG00000233755.1	1	25043707	25113120	-0.0103155	0.0121895	0.399151	16186	0.999713	No
Cells-EBV-transformedlymphocytes	138	SYF2	ENSG00000117614.9	1	25222679	25232502	0.00225195	0.00273963	0.41277	16186	0.999713	No
Cells-EBV-transformedlymphocytes	138	RSRP1	ENSG00000117616.17	1	25242237	25337916	-0.000859416	0.00443816	0.846794	16186	0.999713	No
Cells-EBV-transformedlymphocytes	138	RP3-465N24.6	ENSG00000272432.1	1	25247837	25248321	-0.00411103	0.0181173	0.820891	16186	0.999713	No
Cells-EBV-transformedlymphocytes	138	RHD	ENSG00000187010.19	1	25272393	25330445	0.0383804	0.033373	0.252491	16186	0.999713	No
Cells-EBV-transformedlymphocytes	138	TMEM50A	ENSG00000183726.10	1	25338214	25362248	-0.00155597	0.0023336	0.506246	16186	0.999713	No
Cells-EBV-transformedlymphocytes	138	RHCE	ENSG00000188672.17	1	25362362	25430192	-0.00667132	0.0185604	0.71992	16186	0.999713	No
Cells-EBV-transformedlymphocytes	138	TMEM57	ENSG00000204178.9	1	25430858	25500209	0.00262626	0.00492175	0.594637	16186	0.999713	No
Cells-EBV-transformedlymphocytes	138	LDLRAP1	ENSG00000157978.11	1	25543580	25568886	-0.0047449	0.00664625	0.47671	16186	0.999713	No
Cells-EBV-transformedlymphocytes	138	RP11-70P17.1	ENSG00000225643.1	1	25581478	25590356	-0.0123446	0.0197552	0.533277	16186	0.999713	No
Cells-EBV-transformedlymphocytes	138	MAN1C1	ENSG00000117643.14	1	25617468	25786207	-0.0444759	0.0190085	0.0210045	16186	0.999713	No
Cells-EBV-transformedlymphocytes	138	SELENON	ENSG00000162430.16	1	25800176	25818222	-0.00425864	0.0114595	0.710849	16186	0.999713	No
Cells-EBV-transformedlymphocytes	138	MTFR1L	ENSG00000117640.17	1	25820798	25832942	0.000351302	0.00259316	0.892473	16186	0.999713	No
Cells-EBV-transformedlymphocytes	138	AUNIP	ENSG00000127423.10	1	25834006	25859458	-0.00284499	0.00544699	0.602454	16186	0.999713	No
Cells-EBV-transformedlymphocytes	138	PAQR7	ENSG00000182749.5	1	25861210	25871253	0.0112446	0.00607934	0.0669114	16186	0.999713	No
Cells-EBV-transformedlymphocytes	138	STMN1	ENSG00000117632.22	1	25884181	25906991	-0.00244581	0.0035455	0.491675	16186	0.999713	No
Cells-EBV-transformedlymphocytes	138	PAFAH2	ENSG00000158006.13	1	25959767	25998157	-0.00303039	0.00269064	0.262376	16186	0.999713	No
Cells-EBV-transformedlymphocytes	138	TRIM63	ENSG00000158022.6	1	26051304	26068436	-0.0147592	0.033439	0.659763	16186	0.999713	No
Cells-EBV-transformedlymphocytes	138	PDIK1L	ENSG00000175087.9	1	26111165	26125543	-0.00190433	0.00417585	0.649219	16186	0.999713	No
Cells-EBV-transformedlymphocytes	138	RP11-96L14.7	ENSG00000236782.6	1	26169516	26171821	-0.0144599	0.0141443	0.308761	16186	0.999713	No
Cells-EBV-transformedlymphocytes	138	CNKSR1	ENSG00000142675.17	1	26177403	26189886	0.00879524	0.0206342	0.670718	16186	0.999713	No
Cells-EBV-transformedlymphocytes	138	CEP85	ENSG00000130695.14	1	26234153	26279038	0.00242155	0.00316292	0.445465	16186	0.999713	No
Cells-EBV-transformedlymphocytes	138	SH3BGRL3	ENSG00000142669.14	1	26279176	26281327	7.64805e-05	0.00395624	0.98461	16186	0.999713	No
Cells-EBV-transformedlymphocytes	138	UBXN11	ENSG00000158062.20	1	26281523	26318363	-0.00164481	0.00429621	0.70253	16186	0.999713	No
Cells-EBV-transformedlymphocytes	138	CD52	ENSG00000169442.8	1	26317957	26320523	-0.00468916	0.00540955	0.387824	16186	0.999713	No
Cells-EBV-transformedlymphocytes	138	DHDDS	ENSG00000117682.16	1	26432282	26471294	0.000374209	0.00278902	0.893499	16186	0.999713	No
Cells-EBV-transformedlymphocytes	138	HMGN2	ENSG00000198830.10	1	26472450	26475972	-0.00149148	0.00309814	0.631131	16186	0.999713	No
Cells-EBV-transformedlymphocytes	138	RPS6KA1	ENSG00000117676.13	1	26529761	26575030	0.00149415	0.00308444	0.629005	16186	0.999713	No
Cells-EBV-transformedlymphocytes	138	ARID1A	ENSG00000117713.18	1	26696032	26782104	-0.00293755	0.00280418	0.297017	16186	0.999713	No
Cells-EBV-transformedlymphocytes	138	PIGV	ENSG00000060642.10	1	26787472	26798398	0.00191406	0.00346161	0.581369	16186	0.999713	No
Cells-EBV-transformedlymphocytes	138	ZDHHC18	ENSG00000204160.11	1	26826710	26857602	-0.00181709	0.00367377	0.62181	16186	0.999713	No
Cells-EBV-transformedlymphocytes	138	SFN	ENSG00000175793.11	1	26863138	26864457	0.00646672	0.0114754	0.574161	16186	0.999713	No
Cells-EBV-transformedlymphocytes	138	GPN2	ENSG00000142751.14	1	26876311	26890297	-0.00247189	0.00183865	0.181441	16186	0.999713	No
Cells-EBV-transformedlymphocytes	138	GPATCH3	ENSG00000198746.12	1	26890488	26900466	0.000696984	0.00275273	0.800564	16186	0.999713	No
Cells-EBV-transformedlymphocytes	138	NUDC	ENSG00000090273.13	1	26902282	26946862	0.00101605	0.00292813	0.729224	16186	0.999713	No
Cells-EBV-transformedlymphocytes	138	KDF1	ENSG00000175707.8	1	26949562	26960406	0.0184185	0.0232697	0.430255	16186	0.999713	No
Cells-EBV-transformedlymphocytes	138	TRNP1	ENSG00000253368.3	1	26993707	27000898	-0.00959502	0.020426	0.639419	16186	0.999713	No
Cells-EBV-transformedlymphocytes	138	FAM46B	ENSG00000158246.7	1	27005020	27012836	0.0270397	0.0153696	0.0811634	16186	0.999713	No
Cells-EBV-transformedlymphocytes	138	SLC9A1	ENSG00000090020.10	1	27098815	27166981	-0.000458327	0.00508494	0.928336	16186	0.999713	No
Cells-EBV-transformedlymphocytes	138	WDTC1	ENSG00000142784.15	1	27234516	27308633	0.0049004	0.00367909	0.185484	16186	0.999713	No
Cells-EBV-transformedlymphocytes	138	TMEM222	ENSG00000186501.14	1	27322145	27336400	-0.0022308	0.00331084	0.501787	16186	0.999713	No
Cells-EBV-transformedlymphocytes	138	SYTL1	ENSG00000142765.17	1	27342020	27353932	0.01565	0.0144291	0.280344	16186	0.999713	No
Cells-EBV-transformedlymphocytes	138	MAP3K6	ENSG00000142733.14	1	27355184	27366892	-0.00874023	0.0138437	0.529052	16186	0.999713	No
Cells-EBV-transformedlymphocytes	138	FCN3	ENSG00000142748.12	1	27369112	27374824	-0.035633	0.0235865	0.133574	16186	0.999713	No
Cells-EBV-transformedlymphocytes	138	GPR3	ENSG00000181773.6	1	27392644	27395814	0.00125091	0.0123482	0.919485	16186	0.999713	No
Cells-EBV-transformedlymphocytes	138	WASF2	ENSG00000158195.10	1	27404226	27490158	0.00247998	0.00322189	0.443027	16186	0.999713	No
Cells-EBV-transformedlymphocytes	138	AHDC1	ENSG00000126705.13	1	27534035	27604431	0.00222075	0.00608285	0.715714	16186	0.999713	No
Cells-EBV-transformedlymphocytes	138	FGR	ENSG00000000938.12	1	27612064	27635277	-0.00262005	0.0156124	0.867019	16186	0.999713	No
Cells-EBV-transformedlymphocytes	138	RP11-288L9.1	ENSG00000233975.1	1	27660328	27662722	-0.0019884	0.0198453	0.920363	16186	0.999713	No
Cells-EBV-transformedlymphocytes	138	IFI6	ENSG00000126709.14	1	27666061	27672218	-0.0114372	0.0080263	0.156852	16186	0.999713	No
Cells-EBV-transformedlymphocytes	138	FAM76A	ENSG00000009780.15	1	27725979	27763122	0.00454067	0.00396347	0.254306	16186	0.999713	No
Cells-EBV-transformedlymphocytes	138	STX12	ENSG00000117758.13	1	27773183	27824452	0.00334919	0.00252646	0.187563	16186	0.999713	No
Cells-EBV-transformedlymphocytes	138	PPP1R8	ENSG00000117751.17	1	27830778	27851676	-0.000769257	0.00155301	0.621301	16186	0.999713	No
Cells-EBV-transformedlymphocytes	138	THEMIS2	ENSG00000130775.15	1	27872543	27886685	-0.0056661	0.00768277	0.462303	16186	0.999713	No
Cells-EBV-transformedlymphocytes	138	RPA2	ENSG00000117748.9	1	27891524	27914746	0.00167088	0.00239268	0.48637	16186	0.999713	No
Cells-EBV-transformedlymphocytes	138	SMPDL3B	ENSG00000130768.14	1	27934993	27959157	-0.020121	0.0235081	0.393808	16186	0.999713	No
Cells-EBV-transformedlymphocytes	138	XKR8	ENSG00000158156.7	1	27959462	27968096	-0.00622005	0.00488012	0.205009	16186	0.999713	No
Cells-EBV-transformedlymphocytes	138	EYA3	ENSG00000158161.15	1	27970344	28088696	0.0012834	0.00367779	0.727753	16186	0.999713	No
Cells-EBV-transformedlymphocytes	138	PTAFR	ENSG00000169403.11	1	28147166	28193936	-0.00625654	0.015838	0.693544	16186	0.999713	No
Cells-EBV-transformedlymphocytes	138	DNAJC8	ENSG00000126698.10	1	28199456	28233025	-0.00102902	0.00210827	0.62641	16186	0.999713	No
Cells-EBV-transformedlymphocytes	138	ATPIF1	ENSG00000130770.17	1	28236109	28246906	-0.00108681	0.0034911	0.756124	16186	0.999713	No
Cells-EBV-transformedlymphocytes	138	RP5-1092A3.5	ENSG00000271398.1	1	28247144	28247568	0.00611981	0.0241065	0.800049	16186	0.999713	No
Cells-EBV-transformedlymphocytes	138	SESN2	ENSG00000130766.4	1	28259527	28282491	0.0116023	0.00680219	0.0907447	16186	0.999713	No
Cells-EBV-transformedlymphocytes	138	MED18	ENSG00000130772.13	1	28329002	28335967	-0.00143293	0.0027112	0.598146	16186	0.999713	No
Cells-EBV-transformedlymphocytes	138	PHACTR4	ENSG00000204138.12	1	28369582	28500369	0.00555515	0.00276519	0.0468639	16186	0.999713	No
Cells-EBV-transformedlymphocytes	138	RCC1	ENSG00000180198.15	1	28505943	28539300	0.000288043	0.00334175	0.93146	16186	0.999713	No
Cells-EBV-transformedlymphocytes	138	TRNAU1AP	ENSG00000180098.9	1	28553085	28578537	0.00130057	0.00317143	0.682496	16186	0.999713	No
Cells-EBV-transformedlymphocytes	138	TAF12	ENSG00000120656.11	1	28589323	28643085	0.00402066	0.00276746	0.14897	16186	0.999713	No
Cells-EBV-transformedlymphocytes	138	RAB42	ENSG00000188060.7	1	28592200	28595443	0.00906953	0.0132347	0.494533	16186	0.999713	No
Cells-EBV-transformedlymphocytes	138	LINC01715	ENSG00000229388.1	1	28643228	28648581	-0.0259852	0.0185525	0.163993	16186	0.999713	No
Cells-EBV-transformedlymphocytes	138	GMEB1	ENSG00000162419.12	1	28668732	28719353	0.00140455	0.00294984	0.634867	16186	0.999713	No
Cells-EBV-transformedlymphocytes	138	YTHDF2	ENSG00000198492.15	1	28736621	28769775	-0.00173952	0.00193487	0.370495	16186	0.999713	No
Cells-EBV-transformedlymphocytes	138	EPB41	ENSG00000159023.19	1	28887091	29119427	-0.0100688	0.00915814	0.273855	16186	0.999713	No
Cells-EBV-transformedlymphocytes	138	SRSF4	ENSG00000116350.16	1	29147743	29181987	-0.00100947	0.00248795	0.68568	16186	0.999713	No
Cells-EBV-transformedlymphocytes	138	MECR	ENSG00000116353.15	1	29192873	29230942	0.000520656	0.00284471	0.855097	16186	0.999713	No
Cells-EBV-transformedlymphocytes	138	PTPRU	ENSG00000060656.19	1	29236516	29326813	0.00592628	0.0167539	0.724187	16186	0.999713	No
Cells-EBV-transformedlymphocytes	138	MATN1	ENSG00000162510.5	1	30711277	30723587	0.0114931	0.00902371	0.205331	16186	0.999713	No
Cells-EBV-transformedlymphocytes	138	LAPTM5	ENSG00000162511.7	1	30732469	30757820	0.00230311	0.00536039	0.668245	16186	0.999713	No
Cells-EBV-transformedlymphocytes	138	SDC3	ENSG00000162512.15	1	30869467	30908761	-0.0039929	0.0175009	0.819928	16186	0.999713	No
Cells-EBV-transformedlymphocytes	138	PUM1	ENSG00000134644.15	1	30931506	31065991	0.00346381	0.00214208	0.108588	16186	0.999713	No
Cells-EBV-transformedlymphocytes	138	SNRNP40	ENSG00000060688.12	1	31259568	31296782	0.000384137	0.00196721	0.845523	16186	0.999713	No
Cells-EBV-transformedlymphocytes	138	ZCCHC17	ENSG00000121766.15	1	31296982	31364953	-0.000366302	0.0024869	0.883157	16186	0.999713	No
Cells-EBV-transformedlymphocytes	138	FABP3	ENSG00000121769.7	1	31365625	31376850	-0.00289867	0.0148471	0.845551	16186	0.999713	No
Cells-EBV-transformedlymphocytes	138	SERINC2	ENSG00000168528.11	1	31409565	31434680	0.00905438	0.0160153	0.572922	16186	0.999713	No
Cells-EBV-transformedlymphocytes	138	TINAGL1	ENSG00000142910.15	1	31576485	31587686	-0.00553252	0.0127989	0.666351	16186	0.999713	No
Cells-EBV-transformedlymphocytes	138	PEF1	ENSG00000162517.12	1	31629862	31644896	0.00247288	0.00209936	0.241239	16186	0.999713	No
Cells-EBV-transformedlymphocytes	138	COL16A1	ENSG00000084636.17	1	31652247	31704319	0.0216445	0.0201755	0.285582	16186	0.999713	No
Cells-EBV-transformedlymphocytes	138	ADGRB2	ENSG00000121753.12	1	31727117	31764893	0.0183913	0.0164758	0.266617	16186	0.999713	No
Cells-EBV-transformedlymphocytes	138	RP11-84A19.4	ENSG00000269967.1	1	31851913	31921841	-0.0180112	0.020766	0.387546	16186	0.999713	No
Cells-EBV-transformedlymphocytes	138	PTP4A2	ENSG00000184007.18	1	31906421	31944856	-0.0012241	0.00289282	0.672968	16186	0.999713	No
Cells-EBV-transformedlymphocytes	138	RP4-534N18.2	ENSG00000228634.1	1	31933020	31933975	0.00234875	0.0195344	0.904504	16186	0.999713	No
Cells-EBV-transformedlymphocytes	138	KHDRBS1	ENSG00000121774.17	1	32013829	32060850	0.00136523	0.00184429	0.460643	16186	0.999713	No
Cells-EBV-transformedlymphocytes	138	TMEM39B	ENSG00000121775.17	1	32072031	32102866	-0.000614419	0.00319671	0.847919	16186	0.999713	No
Cells-EBV-transformedlymphocytes	138	KPNA6	ENSG00000025800.13	1	32108038	32176375	0.00153578	0.001858	0.410174	16186	0.999713	No
Cells-EBV-transformedlymphocytes	138	TXLNA	ENSG00000084652.15	1	32179686	32198285	7.11748e-05	0.00251392	0.977462	16186	0.999713	No
Cells-EBV-transformedlymphocytes	138	CCDC28B	ENSG00000160050.14	1	32200386	32205387	-0.00286023	0.00426167	0.503458	16186	0.999713	No
Cells-EBV-transformedlymphocytes	138	IQCC	ENSG00000160051.11	1	32205759	32208687	-0.00499749	0.0037679	0.187335	16186	0.999713	No
Cells-EBV-transformedlymphocytes	138	DCDC2B	ENSG00000222046.2	1	32209094	32215846	-0.00917826	0.0139496	0.511867	16186	0.999713	No
Cells-EBV-transformedlymphocytes	138	TMEM234	ENSG00000160055.19	1	32214477	32222357	-0.00262443	0.00367016	0.476002	16186	0.999713	No
Cells-EBV-transformedlymphocytes	138	EIF3I	ENSG00000084623.11	1	32222019	32231604	-0.000305871	0.00199312	0.878299	16186	0.999713	No
Cells-EBV-transformedlymphocytes	138	FAM167B	ENSG00000183615.5	1	32247233	32248856	0.00013873	0.0121017	0.990873	16186	0.999713	No
Cells-EBV-transformedlymphocytes	138	LCK	ENSG00000182866.16	1	32251239	32286165	0.0351571	0.0128314	0.00711704	16186	0.999713	No
Cells-EBV-transformedlymphocytes	138	HDAC1	ENSG00000116478.11	1	32292086	32333635	-0.000150105	0.00274446	0.956477	16186	0.999713	No
Cells-EBV-transformedlymphocytes	138	MARCKSL1	ENSG00000175130.6	1	32333832	32336379	0.000724181	0.00730922	0.921248	16186	0.999713	No
Cells-EBV-transformedlymphocytes	138	RP4-811H24.9	ENSG00000233775.1	1	32349194	32350663	-0.0240093	0.0263766	0.364579	16186	0.999713	No
Cells-EBV-transformedlymphocytes	138	TSSK3	ENSG00000162526.6	1	32351521	32364312	-1.44182e-05	0.00548632	0.997908	16186	0.999713	No
Cells-EBV-transformedlymphocytes	138	FAM229A	ENSG00000225828.1	1	32361270	32362196	-0.00934797	0.0082648	0.260364	16186	0.999713	No
Cells-EBV-transformedlymphocytes	138	BSDC1	ENSG00000160058.18	1	32365103	32394448	-2.65792e-05	0.00219743	0.99037	16186	0.999713	No
Cells-EBV-transformedlymphocytes	138	ZBTB8A	ENSG00000160062.14	1	32539427	32605939	-0.0167185	0.0157121	0.289515	16186	0.999713	No
Cells-EBV-transformedlymphocytes	138	ZBTB8OS	ENSG00000176261.15	1	32620820	32650903	-0.00283923	0.00310004	0.361636	16186	0.999713	No
Cells-EBV-transformedlymphocytes	138	RBBP4	ENSG00000162521.18	1	32651142	32686211	-0.000185622	0.00164384	0.91029	16186	0.999713	No
Cells-EBV-transformedlymphocytes	138	KIAA1522	ENSG00000162522.10	1	32741885	32774970	-0.00320749	0.011873	0.787526	16186	0.999713	No
Cells-EBV-transformedlymphocytes	138	YARS	ENSG00000134684.10	1	32775237	32818153	0.00337814	0.00403231	0.403884	16186	0.999713	No
Cells-EBV-transformedlymphocytes	138	S100PBP	ENSG00000116497.17	1	32816767	32858879	-0.00281886	0.00341542	0.410876	16186	0.999713	No
Cells-EBV-transformedlymphocytes	138	FNDC5	ENSG00000160097.16	1	32862268	32872482	-0.000360267	0.00967073	0.970347	16186	0.999713	No
Cells-EBV-transformedlymphocytes	138	HPCA	ENSG00000121905.9	1	32885994	32898441	-0.0159027	0.0235807	0.501403	16186	0.999713	No
Cells-EBV-transformedlymphocytes	138	TMEM54	ENSG00000121900.18	1	32894647	32901438	0.00440219	0.0186941	0.814247	16186	0.999713	No
Cells-EBV-transformedlymphocytes	138	RNF19B	ENSG00000116514.16	1	32936445	32964685	0.00222472	0.00470789	0.637421	16186	0.999713	No
Cells-EBV-transformedlymphocytes	138	AK2	ENSG00000004455.16	1	33007940	33080996	0.00122156	0.0023081	0.597645	16186	0.999713	No
Cells-EBV-transformedlymphocytes	138	AZIN2	ENSG00000142920.16	1	33081104	33120530	-0.017734	0.0186712	0.344185	16186	0.999713	No
Cells-EBV-transformedlymphocytes	138	TRIM62	ENSG00000116525.13	1	33145402	33182059	0.00310161	0.00570269	0.587564	16186	0.999713	No
Cells-EBV-transformedlymphocytes	138	ZNF362	ENSG00000160094.14	1	33256545	33300719	0.00791669	0.0200017	0.692979	16186	0.999713	No
Cells-EBV-transformedlymphocytes	138	RP11-415J8.7	ENSG00000270115.1	1	33261212	33261680	0.0072871	0.0258314	0.778368	16186	0.999713	No
Cells-EBV-transformedlymphocytes	138	PHC2	ENSG00000134686.18	1	33323623	33431052	0.00135452	0.00454645	0.76629	16186	0.999713	No
Cells-EBV-transformedlymphocytes	138	ZSCAN20	ENSG00000121903.14	1	33472645	33496507	-0.00119004	0.00413406	0.773966	16186	0.999713	No
Cells-EBV-transformedlymphocytes	138	SMIM12	ENSG00000163866.8	1	34712737	34859816	-0.00205871	0.00262556	0.434577	16186	0.999713	No
Cells-EBV-transformedlymphocytes	138	GJB5	ENSG00000189280.3	1	34755047	34758512	0.0329243	0.0307591	0.286664	16186	0.999713	No
Cells-EBV-transformedlymphocytes	138	GJB3	ENSG00000188910.7	1	34781189	34786369	0.00282262	0.0236569	0.905233	16186	0.999713	No
Cells-EBV-transformedlymphocytes	138	GJA4	ENSG00000187513.8	1	34792998	34795747	0.0236861	0.0283649	0.405407	16186	0.999713	No
Cells-EBV-transformedlymphocytes	138	DLGAP3	ENSG00000116544.11	1	34865436	34929585	-0.000322226	0.0109027	0.976473	16186	0.999713	No
Cells-EBV-transformedlymphocytes	138	TMEM35B	ENSG00000243749.1	1	34981535	34985353	0.00429998	0.00382268	0.262971	16186	0.999713	No
Cells-EBV-transformedlymphocytes	138	ZMYM6	ENSG00000163867.16	1	34986165	35031968	0.000956574	0.00305581	0.754816	16186	0.999713	No
Cells-EBV-transformedlymphocytes	138	ZMYM1	ENSG00000197056.9	1	35059786	35115859	0.00736824	0.00692092	0.289253	16186	0.999713	No
Cells-EBV-transformedlymphocytes	138	SFPQ	ENSG00000116560.10	1	35176378	35193148	-0.00100604	0.00230174	0.662868	16186	0.999713	No
Cells-EBV-transformedlymphocytes	138	ZMYM4	ENSG00000146463.11	1	35268967	35422058	0.000933253	0.00249451	0.708996	16186	0.999713	No
Cells-EBV-transformedlymphocytes	138	KIAA0319L	ENSG00000142687.17	1	35433490	35557413	0.00132882	0.00278847	0.634587	16186	0.999713	No
Cells-EBV-transformedlymphocytes	138	NCDN	ENSG00000020129.15	1	35557473	35567274	-0.00177984	0.00416344	0.669813	16186	0.999713	No
Cells-EBV-transformedlymphocytes	138	TFAP2E	ENSG00000116819.6	1	35573370	35595328	0.00625469	0.00740773	0.400214	16186	0.999713	No
Cells-EBV-transformedlymphocytes	138	PSMB2	ENSG00000126067.11	1	35599544	35641844	0.000841223	0.0021833	0.700721	16186	0.999713	No
Cells-EBV-transformedlymphocytes	138	C1orf216	ENSG00000142686.7	1	35713875	35719472	-0.000838874	0.00399829	0.834186	16186	0.999713	No
Cells-EBV-transformedlymphocytes	138	CLSPN	ENSG00000092853.13	1	35720218	35769967	-0.00466086	0.00546696	0.395665	16186	0.999713	No
Cells-EBV-transformedlymphocytes	138	AGO4	ENSG00000134698.10	1	35808172	35857890	0.00439437	0.00517185	0.397258	16186	0.999713	No
Cells-EBV-transformedlymphocytes	138	AGO1	ENSG00000092847.11	1	35869808	35930528	0.00210847	0.00298269	0.481045	16186	0.999713	No
Cells-EBV-transformedlymphocytes	138	AGO3	ENSG00000126070.19	1	35930718	36072500	0.00214322	0.00250484	0.393965	16186	0.999713	No
Cells-EBV-transformedlymphocytes	138	TEKT2	ENSG00000092850.11	1	36084075	36088275	0.00178372	0.0240435	0.940989	16186	0.999713	No
Cells-EBV-transformedlymphocytes	138	ADPRHL2	ENSG00000116863.10	1	36088875	36093932	-0.00205019	0.00276925	0.460589	16186	0.999713	No
Cells-EBV-transformedlymphocytes	138	COL8A2	ENSG00000171812.12	1	36095236	36125220	-0.0303609	0.0177312	0.0895158	16186	0.999713	No
Cells-EBV-transformedlymphocytes	138	TRAPPC3	ENSG00000054116.11	1	36136570	36155964	0.00191655	0.00180209	0.289759	16186	0.999713	No
Cells-EBV-transformedlymphocytes	138	MAP7D1	ENSG00000116871.15	1	36155579	36180849	-0.00423118	0.00341133	0.217356	16186	0.999713	No
Cells-EBV-transformedlymphocytes	138	THRAP3	ENSG00000054118.13	1	36224416	36305357	-0.000589855	0.0020846	0.777713	16186	0.999713	No
Cells-EBV-transformedlymphocytes	138	SH3D21	ENSG00000214193.10	1	36306387	36324886	-0.00158004	0.00687205	0.818557	16186	0.999713	No
Cells-EBV-transformedlymphocytes	138	EVA1B	ENSG00000142694.6	1	36322031	36323615	-0.00536415	0.00839242	0.523975	16186	0.999713	No
Cells-EBV-transformedlymphocytes	138	STK40	ENSG00000196182.10	1	36339624	36385896	0.000187376	0.003096	0.951844	16186	0.999713	No
Cells-EBV-transformedlymphocytes	138	LSM10	ENSG00000181817.5	1	36391238	36397892	-0.00657941	0.00323599	0.0443147	16186	0.999713	No
Cells-EBV-transformedlymphocytes	138	OSCP1	ENSG00000116885.18	1	36415827	36450451	0.0122533	0.00676613	0.0727328	16186	0.999713	No
Cells-EBV-transformedlymphocytes	138	MRPS15	ENSG00000116898.11	1	36455718	36464437	0.000759939	0.00211797	0.720393	16186	0.999713	No
Cells-EBV-transformedlymphocytes	138	CSF3R	ENSG00000119535.17	1	36466043	36483278	-0.00276144	0.0234498	0.906462	16186	0.999713	No
Cells-EBV-transformedlymphocytes	138	ZC3H12A	ENSG00000163874.10	1	37474552	37484379	0.000787195	0.00492556	0.873302	16186	0.999713	No
Cells-EBV-transformedlymphocytes	138	MEAF6	ENSG00000163875.15	1	37492575	37514774	0.00502226	0.00353989	0.15865	16186	0.999713	No
Cells-EBV-transformedlymphocytes	138	SNIP1	ENSG00000163877.10	1	37534449	37554344	-0.000568838	0.00255596	0.824274	16186	0.999713	No
Cells-EBV-transformedlymphocytes	138	DNALI1	ENSG00000163879.10	1	37556919	37566815	0.00217119	0.022541	0.923431	16186	0.999713	No
Cells-EBV-transformedlymphocytes	138	GNL2	ENSG00000134697.12	1	37566858	37595935	0.00138365	0.00279186	0.621114	16186	0.999713	No
Cells-EBV-transformedlymphocytes	138	C1orf109	ENSG00000116922.14	1	37681570	37692249	-0.00251881	0.00338054	0.457724	16186	0.999713	No
Cells-EBV-transformedlymphocytes	138	CDCA8	ENSG00000134690.10	1	37692418	37709719	-0.00354321	0.00362312	0.330136	16186	0.999713	No
Cells-EBV-transformedlymphocytes	138	EPHA10	ENSG00000183317.16	1	37713880	37765133	-0.0379823	0.0190427	0.0484336	16186	0.999713	No
Cells-EBV-transformedlymphocytes	138	MANEAL	ENSG00000185090.14	1	37793802	37801137	0.0134975	0.0128577	0.296012	16186	0.999713	No
Cells-EBV-transformedlymphocytes	138	YRDC	ENSG00000196449.3	1	37802944	37806976	-0.00439934	0.00314392	0.164386	16186	0.999713	No
Cells-EBV-transformedlymphocytes	138	C1orf122	ENSG00000197982.13	1	37806979	37809454	-0.00331941	0.00346055	0.339446	16186	0.999713	No
Cells-EBV-transformedlymphocytes	138	MTF1	ENSG00000188786.9	1	37809567	37859620	0.00146597	0.0026612	0.582782	16186	0.999713	No
Cells-EBV-transformedlymphocytes	138	INPP5B	ENSG00000204084.12	1	37861092	37947057	0.000115106	0.00390903	0.976559	16186	0.999713	No
Cells-EBV-transformedlymphocytes	138	SF3A3	ENSG00000183431.11	1	37956975	37990921	0.00128617	0.00184659	0.487501	16186	0.999713	No
Cells-EBV-transformedlymphocytes	138	FHL3	ENSG00000183386.9	1	37996770	38005606	-0.022885	0.0126648	0.0733572	16186	0.999713	No
Cells-EBV-transformedlymphocytes	138	UTP11	ENSG00000183520.11	1	38009258	38024824	-0.00139531	0.00235858	0.555276	16186	0.999713	No
Cells-EBV-transformedlymphocytes	138	POU3F1	ENSG00000185668.7	1	38044611	38046794	-0.0101684	0.0186976	0.587597	16186	0.999713	No
Cells-EBV-transformedlymphocytes	138	RP5-884C9.2	ENSG00000224592.5	1	38047314	38119025	-0.0279772	0.0188626	0.140731	16186	0.999713	No
Cells-EBV-transformedlymphocytes	138	LINC01685	ENSG00000238063.2	1	38474875	38496034	-0.00745109	0.0141218	0.598763	16186	0.999713	No
Cells-EBV-transformedlymphocytes	138	RRAGC	ENSG00000116954.7	1	38838198	38859823	0.00561941	0.00432146	0.196058	16186	0.999713	No
Cells-EBV-transformedlymphocytes	138	MYCBP	ENSG00000214114.8	1	38864236	38873368	-0.0024565	0.00354726	0.490003	16186	0.999713	No
Cells-EBV-transformedlymphocytes	138	GJA9	ENSG00000131233.9	1	38874551	38881587	-0.0137213	0.0163536	0.403174	16186	0.999713	No
Cells-EBV-transformedlymphocytes	138	RHBDL2	ENSG00000158315.10	1	38885807	38941799	-0.00136845	0.0188208	0.942163	16186	0.999713	No
Cells-EBV-transformedlymphocytes	138	AKIRIN1	ENSG00000174574.15	1	38991223	39006059	-0.00340105	0.00386865	0.381149	16186	0.999713	No
Cells-EBV-transformedlymphocytes	138	NDUFS5	ENSG00000168653.10	1	39026318	39034636	-0.0025805	0.00558042	0.644646	16186	0.999713	No
Cells-EBV-transformedlymphocytes	138	MACF1	ENSG00000127603.23	1	39081316	39487177	0.00307805	0.00519254	0.55448	16186	0.999713	No
Cells-EBV-transformedlymphocytes	138	BMP8A	ENSG00000183682.7	1	39491646	39525935	0.00871029	0.0227393	0.702383	16186	0.999713	No
Cells-EBV-transformedlymphocytes	138	PABPC4	ENSG00000090621.13	1	39560816	39576790	-0.00751267	0.00433814	0.0859724	16186	0.999713	No
Cells-EBV-transformedlymphocytes	138	HEYL	ENSG00000163909.7	1	39624153	39639945	0.0111929	0.0192814	0.562704	16186	0.999713	No
Cells-EBV-transformedlymphocytes	138	NT5C1A	ENSG00000116981.3	1	39659121	39672038	-0.0280852	0.0313497	0.372179	16186	0.999713	No
Cells-EBV-transformedlymphocytes	138	HPCAL4	ENSG00000116983.12	1	39678648	39691689	0.0242334	0.0244603	0.323884	16186	0.999713	No
Cells-EBV-transformedlymphocytes	138	PPIE	ENSG00000084072.16	1	39692182	39763914	-0.000390155	0.00393681	0.921226	16186	0.999713	No
Cells-EBV-transformedlymphocytes	138	BMP8B	ENSG00000116985.11	1	39757182	39788861	0.0190898	0.0250391	0.447369	16186	0.999713	No
Cells-EBV-transformedlymphocytes	138	OXCT2	ENSG00000198754.5	1	39769523	39771348	0.0216529	0.0212572	0.310507	16186	0.999713	No
Cells-EBV-transformedlymphocytes	138	TRIT1	ENSG00000043514.15	1	39841022	39883511	0.0065155	0.00508045	0.202236	16186	0.999713	No
Cells-EBV-transformedlymphocytes	138	MYCL	ENSG00000116990.10	1	39895426	39902256	0.00907238	0.0107642	0.401057	16186	0.999713	No
Cells-EBV-transformedlymphocytes	138	MFSD2A	ENSG00000168389.17	1	39955112	39969968	0.000167358	0.00671394	0.980156	16186	0.999713	No
Cells-EBV-transformedlymphocytes	138	CAP1	ENSG00000131236.16	1	40040233	40072649	0.00253327	0.00209291	0.228585	16186	0.999713	No
Cells-EBV-transformedlymphocytes	138	PPT1	ENSG00000131238.16	1	40072705	40097703	0.000638487	0.00390491	0.870403	16186	0.999713	No
Cells-EBV-transformedlymphocytes	138	RLF	ENSG00000117000.8	1	40161373	40240921	0.00506228	0.00414973	0.224975	16186	0.999713	No
Cells-EBV-transformedlymphocytes	138	ZMPSTE24	ENSG00000084073.8	1	40258107	40294184	-0.00119846	0.00346038	0.729716	16186	0.999713	No
Cells-EBV-transformedlymphocytes	138	COL9A2	ENSG00000049089.13	1	40300487	40317294	-0.000949787	0.0052608	0.857043	16186	0.999713	No
Cells-EBV-transformedlymphocytes	138	SMAP2	ENSG00000084070.11	1	40344850	40423326	0.000694207	0.00345532	0.841121	16186	0.999713	No
Cells-EBV-transformedlymphocytes	138	ZFP69B	ENSG00000187801.14	1	40450107	40463718	0.00281211	0.00898112	0.754757	16186	0.999713	No
Cells-EBV-transformedlymphocytes	138	ZFP69	ENSG00000187815.9	1	40477215	40496343	-0.00583767	0.00525799	0.269189	16186	0.999713	No
Cells-EBV-transformedlymphocytes	138	EXO5	ENSG00000164002.11	1	40508741	40516556	-0.00581004	0.00528743	0.274113	16186	0.999713	No
Cells-EBV-transformedlymphocytes	138	ZNF684	ENSG00000117010.15	1	40531561	40548169	0.00106187	0.00445437	0.812001	16186	0.999713	No
Cells-EBV-transformedlymphocytes	138	RIMS3	ENSG00000117016.9	1	40620679	40665657	-0.00863175	0.0121257	0.477982	16186	0.999713	No
Cells-EBV-transformedlymphocytes	138	NFYC	ENSG00000066136.20	1	40692067	40771603	0.00201939	0.00276537	0.466714	16186	0.999713	No
Cells-EBV-transformedlymphocytes	138	KCNQ4	ENSG00000117013.14	1	40784012	40840452	0.00377303	0.0140175	0.78828	16186	0.999713	No
Cells-EBV-transformedlymphocytes	138	CITED4	ENSG00000179862.6	1	40861051	40862366	0.000689442	0.0198983	0.97242	16186	0.999713	No
Cells-EBV-transformedlymphocytes	138	CTPS1	ENSG00000171793.13	1	40979335	41012565	0.000438701	0.00369135	0.905603	16186	0.999713	No
Cells-EBV-transformedlymphocytes	138	SLFNL1	ENSG00000171790.15	1	41020226	41023237	-0.00943909	0.0099453	0.344543	16186	0.999713	No
Cells-EBV-transformedlymphocytes	138	SCMH1	ENSG00000010803.16	1	41027200	41242116	0.0018005	0.00265642	0.499253	16186	0.999713	No
Cells-EBV-transformedlymphocytes	138	RP11-399E6.1	ENSG00000235358.1	1	41242373	41284861	0.0209108	0.0287518	0.468514	16186	0.999713	No
Cells-EBV-transformedlymphocytes	138	FOXO6	ENSG00000204060.6	1	41361922	41383590	0.0416548	0.0250544	0.0990969	16186	0.999713	No
Cells-EBV-transformedlymphocytes	138	EDN2	ENSG00000127129.9	1	41478775	41484673	0.0123212	0.0177356	0.488624	16186	0.999713	No
Cells-EBV-transformedlymphocytes	138	HIVEP3	ENSG00000127124.14	1	41506365	42035925	-0.00911099	0.00782743	0.24682	16186	0.999713	No
Cells-EBV-transformedlymphocytes	138	FOXJ3	ENSG00000198815.8	1	42176539	42335877	0.000669792	0.00227915	0.769377	16186	0.999713	No
Cells-EBV-transformedlymphocytes	138	RIMKLA	ENSG00000177181.14	1	42380795	42422578	-0.00291637	0.0129517	0.822241	16186	0.999713	No
Cells-EBV-transformedlymphocytes	138	ZMYND12	ENSG00000066185.12	1	42430329	42456116	-0.00319335	0.011586	0.78333	16186	0.999713	No
Cells-EBV-transformedlymphocytes	138	PPCS	ENSG00000127125.8	1	42456268	42460414	0.000104708	0.00230219	0.963801	16186	0.999713	No
Cells-EBV-transformedlymphocytes	138	CCDC30	ENSG00000186409.14	1	42463330	42654664	-0.00677744	0.00725997	0.352482	16186	0.999713	No
Cells-EBV-transformedlymphocytes	138	PPIH	ENSG00000171960.10	1	42658425	42676758	0.000895624	0.00292538	0.760034	16186	0.999713	No
Cells-EBV-transformedlymphocytes	138	RP5-994D16.3	ENSG00000234917.2	1	42678735	42681659	-0.00153336	0.0105638	0.884843	16186	0.999713	No
Cells-EBV-transformedlymphocytes	138	YBX1	ENSG00000065978.18	1	42682427	42702349	0.000638594	0.00268733	0.812586	16186	0.999713	No
Cells-EBV-transformedlymphocytes	138	P3H1	ENSG00000117385.15	1	42746335	42767084	-0.00147992	0.00308627	0.632473	16186	0.999713	No
Cells-EBV-transformedlymphocytes	138	C1orf50	ENSG00000164008.14	1	42767269	42775747	0.00043739	0.002482	0.860425	16186	0.999713	No
Cells-EBV-transformedlymphocytes	138	TMEM269	ENSG00000274386.5	1	42785007	42816619	-0.00533859	0.0117298	0.649865	16186	0.999713	No
Cells-EBV-transformedlymphocytes	138	SVBP	ENSG00000177868.11	1	42807052	42816804	0.00040299	0.00346151	0.907521	16186	0.999713	No
Cells-EBV-transformedlymphocytes	138	ERMAP	ENSG00000164010.13	1	42817124	42844989	0.00304687	0.0042082	0.470504	16186	0.999713	No
Cells-EBV-transformedlymphocytes	138	ZNF691	ENSG00000164011.17	1	42846573	42852477	-0.00215172	0.0032059	0.503444	16186	0.999713	No
Cells-EBV-transformedlymphocytes	138	SLC2A1	ENSG00000117394.20	1	42925375	42959048	0.00459751	0.00730828	0.530532	16186	0.999713	No
Cells-EBV-transformedlymphocytes	138	SLC2A1-AS1	ENSG00000227533.5	1	42959295	42983358	0.00567293	0.0137686	0.681086	16186	0.999713	No
Cells-EBV-transformedlymphocytes	138	EBNA1BP2	ENSG00000117395.12	1	43164175	43270936	-0.00268223	0.00247787	0.281288	16186	0.999713	No
Cells-EBV-transformedlymphocytes	138	CFAP57	ENSG00000243710.7	1	43172864	43254358	-0.0199714	0.0166758	0.233504	16186	0.999713	No
Cells-EBV-transformedlymphocytes	138	TMEM125	ENSG00000179178.10	1	43269994	43274002	0.0316186	0.0232286	0.176091	16186	0.999713	No
Cells-EBV-transformedlymphocytes	138	TIE1	ENSG00000066056.13	1	43300993	43323108	-0.0371214	0.0220251	0.0945976	16186	0.999713	No
Cells-EBV-transformedlymphocytes	138	CDC20	ENSG00000117399.13	1	43358955	43363203	-0.00212697	0.00450118	0.637433	16186	0.999713	No
Cells-EBV-transformedlymphocytes	138	ELOVL1	ENSG00000066322.14	1	43363397	43368074	-0.000160357	0.00263957	0.951662	16186	0.999713	No
Cells-EBV-transformedlymphocytes	138	MED8	ENSG00000159479.16	1	43383917	43389808	0.00274862	0.00262587	0.297394	16186	0.999713	No
Cells-EBV-transformedlymphocytes	138	SZT2	ENSG00000198198.15	1	43389882	43454247	-0.00314633	0.00274379	0.253862	16186	0.999713	No
Cells-EBV-transformedlymphocytes	138	PTPRF	ENSG00000142949.16	1	43525187	43623666	0.00710165	0.0141438	0.616547	16186	0.999713	No
Cells-EBV-transformedlymphocytes	138	KDM4A	ENSG00000066135.12	1	43650158	43705515	0.000852234	0.00280881	0.762117	16186	0.999713	No
Cells-EBV-transformedlymphocytes	138	ST3GAL3	ENSG00000126091.19	1	43705824	43931165	-0.000704755	0.003773	0.852152	16186	0.999713	No
Cells-EBV-transformedlymphocytes	138	ARTN	ENSG00000117407.16	1	43933320	43937241	-0.0222982	0.0209145	0.288567	16186	0.999713	No
Cells-EBV-transformedlymphocytes	138	IPO13	ENSG00000117408.10	1	43946939	43968022	0.000836258	0.00307795	0.786341	16186	0.999713	No
Cells-EBV-transformedlymphocytes	138	DPH2	ENSG00000132768.13	1	43970000	43973369	-0.00309846	0.00282811	0.275526	16186	0.999713	No
Cells-EBV-transformedlymphocytes	138	ATP6V0B	ENSG00000117410.13	1	43974487	43978295	0.00307195	0.00297452	0.303866	16186	0.999713	No
Cells-EBV-transformedlymphocytes	138	B4GALT2	ENSG00000117411.16	1	43978943	43991170	-0.00262387	0.00412882	0.526353	16186	0.999713	No
Cells-EBV-transformedlymphocytes	138	CCDC24	ENSG00000159214.12	1	43991359	43996482	0.00213743	0.00935885	0.819748	16186	0.999713	No
Cells-EBV-transformedlymphocytes	138	SLC6A9	ENSG00000196517.11	1	43991500	44031467	0.000224815	0.014409	0.987578	16186	0.999713	No
Cells-EBV-transformedlymphocytes	138	DMAP1	ENSG00000178028.13	1	44213455	44220681	-0.006798	0.00263254	0.0110585	16186	0.999713	No
Cells-EBV-transformedlymphocytes	138	ERI3	ENSG00000117419.14	1	44221070	44355260	-0.000877354	0.00222202	0.693682	16186	0.999713	No
Cells-EBV-transformedlymphocytes	138	RNF220	ENSG00000187147.17	1	44405194	44651724	-0.00238869	0.00225043	0.290697	16186	0.999713	No
Cells-EBV-transformedlymphocytes	138	TMEM53	ENSG00000126106.13	1	44635238	44674555	-0.00390419	0.0059337	0.511862	16186	0.999713	No
Cells-EBV-transformedlymphocytes	138	C1orf228	ENSG00000198520.10	1	44674713	44725591	-0.0104097	0.0136636	0.447694	16186	0.999713	No
Cells-EBV-transformedlymphocytes	138	KIF2C	ENSG00000142945.12	1	44739818	44767767	-0.000771563	0.00396775	0.846157	16186	0.999713	No
Cells-EBV-transformedlymphocytes	138	RPS8	ENSG00000142937.11	1	44775251	44778779	-0.00281272	0.00296027	0.344008	16186	0.999713	No
Cells-EBV-transformedlymphocytes	138	BEST4	ENSG00000142959.4	1	44783585	44787705	-0.0101389	0.0117225	0.388873	16186	0.999713	No
Cells-EBV-transformedlymphocytes	138	PLK3	ENSG00000173846.12	1	44800225	44805912	-0.000479796	0.0053038	0.928076	16186	0.999713	No
Cells-EBV-transformedlymphocytes	138	TCTEX1D4	ENSG00000188396.3	1	44805991	44806675	-0.00534424	0.0204323	0.794126	16186	0.999713	No
Cells-EBV-transformedlymphocytes	138	BTBD19	ENSG00000222009.8	1	44808482	44814129	-5.56099e-06	0.0123268	0.999641	16186	0.999841	No
Cells-EBV-transformedlymphocytes	138	PTCH2	ENSG00000117425.13	1	44819844	44843063	0.00227254	0.00992642	0.81932	16186	0.999713	No
Cells-EBV-transformedlymphocytes	138	EIF2B3	ENSG00000070785.16	1	44850522	44986722	-0.00236669	0.00319986	0.461023	16186	0.999713	No
Cells-EBV-transformedlymphocytes	138	HECTD3	ENSG00000126107.14	1	45002540	45011329	-0.000111416	0.0026671	0.966751	16186	0.999713	No
Cells-EBV-transformedlymphocytes	138	UROD	ENSG00000126088.13	1	45012147	45015575	-0.0021229	0.0034446	0.538905	16186	0.999713	No
Cells-EBV-transformedlymphocytes	138	ZSWIM5	ENSG00000162415.6	1	45016399	45306209	0.0133073	0.0147791	0.369765	16186	0.999713	No
Cells-EBV-transformedlymphocytes	138	LINC01144	ENSG00000281912.1	1	45303910	45305619	-0.00984305	0.00778934	0.208887	16186	0.999713	No
Cells-EBV-transformedlymphocytes	138	HPDL	ENSG00000186603.5	1	45326905	45328533	-0.0216603	0.0104287	0.0400106	16186	0.999713	No
Cells-EBV-transformedlymphocytes	138	MUTYH	ENSG00000132781.17	1	45329163	45338656	0.00276325	0.00324616	0.396392	16186	0.999713	No
Cells-EBV-transformedlymphocytes	138	TOE1	ENSG00000132773.11	1	45339670	45343882	-0.0065601	0.00307518	0.0350118	16186	0.999713	No
Cells-EBV-transformedlymphocytes	138	TESK2	ENSG00000070759.16	1	45343976	45491166	-0.00144189	0.00557803	0.796483	16186	0.999713	No
Cells-EBV-transformedlymphocytes	138	CCDC163	ENSG00000280670.2	1	45493866	45500052	0.0177635	0.0137751	0.199778	16186	0.999713	No
Cells-EBV-transformedlymphocytes	138	MMACHC	ENSG00000132763.14	1	45500080	45513382	-0.00150949	0.00371868	0.685548	16186	0.999713	No
Cells-EBV-transformedlymphocytes	138	PRDX1	ENSG00000117450.13	1	45514507	45523047	0.000389473	0.00415769	0.925529	16186	0.999713	No
Cells-EBV-transformedlymphocytes	138	AKR1A1	ENSG00000117448.13	1	45550543	45570049	0.000352883	0.00270557	0.896454	16186	0.999713	No
Cells-EBV-transformedlymphocytes	138	NASP	ENSG00000132780.16	1	45583846	45618904	-0.00055204	0.00309251	0.858635	16186	0.999713	No
Cells-EBV-transformedlymphocytes	138	CCDC17	ENSG00000159588.14	1	45620044	45624057	0.00513661	0.00760027	0.500483	16186	0.999713	No
Cells-EBV-transformedlymphocytes	138	GPBP1L1	ENSG00000159592.10	1	45627304	45687146	0.000773695	0.00152669	0.613273	16186	0.999713	No
Cells-EBV-transformedlymphocytes	138	TMEM69	ENSG00000159596.6	1	45687214	45694323	0.000207975	0.00276537	0.94018	16186	0.999713	No
Cells-EBV-transformedlymphocytes	138	IPP	ENSG00000197429.10	1	45694444	45750650	-0.00487226	0.00354447	0.171902	16186	0.999713	No
Cells-EBV-transformedlymphocytes	138	MAST2	ENSG00000086015.20	1	45786987	46036124	-0.000571077	0.00353221	0.871842	16186	0.999713	No
Cells-EBV-transformedlymphocytes	138	PIK3R3	ENSG00000117461.14	1	46040140	46133036	-0.00756685	0.0094747	0.426133	16186	0.999713	No
Cells-EBV-transformedlymphocytes	138	TSPAN1	ENSG00000117472.9	1	46175073	46185958	-0.0148348	0.0160432	0.357055	16186	0.999713	No
Cells-EBV-transformedlymphocytes	138	POMGNT1	ENSG00000085998.13	1	46188682	46198443	-0.00538009	0.00324527	0.100054	16186	0.999713	No
Cells-EBV-transformedlymphocytes	138	LURAP1	ENSG00000171357.5	1	46203334	46221261	0.0585927	0.0303104	0.0556625	16186	0.999713	No
Cells-EBV-transformedlymphocytes	138	RAD54L	ENSG00000085999.11	1	46247688	46274717	-0.00692298	0.00485024	0.156166	16186	0.999713	No
Cells-EBV-transformedlymphocytes	138	LRRC41	ENSG00000132128.16	1	46261196	46303608	0.00304198	0.00366964	0.408831	16186	0.999713	No
Cells-EBV-transformedlymphocytes	138	UQCRH	ENSG00000173660.11	1	46303631	46316776	-0.00129278	0.00523032	0.805214	16186	0.999713	No
Cells-EBV-transformedlymphocytes	138	NSUN4	ENSG00000117481.10	1	46340177	46365152	0.000420425	0.00367341	0.909078	16186	0.999713	No
Cells-EBV-transformedlymphocytes	138	FAAH	ENSG00000117480.15	1	46394265	46413848	-0.0123055	0.00914623	0.181116	16186	0.999713	No
Cells-EBV-transformedlymphocytes	138	MKNK1	ENSG00000079277.19	1	46557408	46604294	-0.00397036	0.00228542	0.084996	16186	0.999713	No
Cells-EBV-transformedlymphocytes	138	MOB3C	ENSG00000142961.14	1	46607715	46616891	-0.0047645	0.00341628	0.165788	16186	0.999713	No
Cells-EBV-transformedlymphocytes	138	ATPAF1	ENSG00000123472.12	1	46632737	46673867	-0.00173463	0.00224118	0.440518	16186	0.999713	No
Cells-EBV-transformedlymphocytes	138	TEX38	ENSG00000186118.8	1	46668855	46673553	0.0264718	0.0240125	0.272561	16186	0.999713	No
Cells-EBV-transformedlymphocytes	138	EFCAB14	ENSG00000159658.10	1	46675159	46719064	0.000922295	0.00246546	0.709024	16186	0.999713	No
Cells-EBV-transformedlymphocytes	138	CYP4B1	ENSG00000142973.13	1	46757838	46819413	-0.0121149	0.0240417	0.615279	16186	0.999713	No
Cells-EBV-transformedlymphocytes	138	CYP4A22-AS1	ENSG00000225506.2	1	47096653	47179249	-0.00421009	0.0258054	0.870686	16186	0.999713	No
Cells-EBV-transformedlymphocytes	138	PDZK1IP1	ENSG00000162366.7	1	47183593	47191044	0.0615847	0.0281366	0.0306167	16186	0.999713	No
Cells-EBV-transformedlymphocytes	138	STIL	ENSG00000123473.15	1	47250139	47314147	-0.00221109	0.00284077	0.437953	16186	0.999713	No
Cells-EBV-transformedlymphocytes	138	CMPK1	ENSG00000162368.13	1	47333797	47378839	0.00344312	0.00241289	0.156275	16186	0.999713	No
Cells-EBV-transformedlymphocytes	138	FOXD2	ENSG00000186564.5	1	47436017	47440691	-0.00139792	0.00971521	0.885837	16186	0.999713	No
Cells-EBV-transformedlymphocytes	138	BEND5	ENSG00000162373.12	1	48727523	48776969	-0.0102555	0.0324268	0.752368	16186	0.999713	No
Cells-EBV-transformedlymphocytes	138	ELAVL4	ENSG00000162374.16	1	50048014	50203786	-0.0349571	0.0337924	0.303071	16186	0.999713	No
Cells-EBV-transformedlymphocytes	138	FAF1	ENSG00000185104.19	1	50437028	50960263	-0.00546805	0.0041103	0.186019	16186	0.999713	No
Cells-EBV-transformedlymphocytes	138	CDKN2C	ENSG00000123080.10	1	50960745	50974633	-0.0228648	0.0097781	0.0210805	16186	0.999713	No
Cells-EBV-transformedlymphocytes	138	RNF11	ENSG00000123091.4	1	51236271	51273455	-0.00197544	0.00311266	0.526907	16186	0.999713	No
Cells-EBV-transformedlymphocytes	138	TTC39A	ENSG00000085831.15	1	51287258	51345116	0.0125324	0.0113202	0.270548	16186	0.999713	No
Cells-EBV-transformedlymphocytes	138	EPS15	ENSG00000085832.16	1	51354263	51519328	-0.00518514	0.00264462	0.0523179	16186	0.999713	No
Cells-EBV-transformedlymphocytes	138	OSBPL9	ENSG00000117859.18	1	51577179	51788469	-0.00217624	0.00251775	0.389176	16186	0.999713	No
Cells-EBV-transformedlymphocytes	138	NRDC	ENSG00000078618.21	1	51789191	51878937	0.00173651	0.00211188	0.412617	16186	0.999713	No
Cells-EBV-transformedlymphocytes	138	RAB3B	ENSG00000169213.6	1	51907956	51990764	0.000547864	0.0218353	0.980026	16186	0.999713	No
Cells-EBV-transformedlymphocytes	138	TXNDC12	ENSG00000117862.11	1	52020131	52056124	-0.000710709	0.00243991	0.771354	16186	0.999713	No
Cells-EBV-transformedlymphocytes	138	KTI12	ENSG00000198841.3	1	52032103	52033390	-0.00246671	0.00356767	0.490692	16186	0.999713	No
Cells-EBV-transformedlymphocytes	138	BTF3L4	ENSG00000134717.17	1	52056172	52090716	0.00305538	0.00237701	0.201216	16186	0.999713	No
Cells-EBV-transformedlymphocytes	138	ZFYVE9	ENSG00000157077.14	1	52142094	52346686	-0.00185333	0.0165589	0.911077	16186	0.999713	No
Cells-EBV-transformedlymphocytes	138	CC2D1B	ENSG00000154222.14	1	52345723	52366193	0.000570774	0.00304308	0.851546	16186	0.999713	No
Cells-EBV-transformedlymphocytes	138	ORC1	ENSG00000085840.12	1	52372829	52404459	-0.00383022	0.00373284	0.306986	16186	0.999713	No
Cells-EBV-transformedlymphocytes	138	PRPF38A	ENSG00000134748.12	1	52404564	52420839	0.000137036	0.00215087	0.949309	16186	0.999713	No
Cells-EBV-transformedlymphocytes	138	ZCCHC11	ENSG00000134744.13	1	52408282	52553487	0.00138987	0.00670727	0.836203	16186	0.999713	No
Cells-EBV-transformedlymphocytes	138	GPX7	ENSG00000116157.5	1	52602372	52609051	-0.0200529	0.0225754	0.376236	16186	0.999713	No
Cells-EBV-transformedlymphocytes	138	FAM159A	ENSG00000182183.14	1	52633344	52669683	0.00906746	0.020559	0.660001	16186	0.999713	No
Cells-EBV-transformedlymphocytes	138	COA7	ENSG00000162377.5	1	52684451	52698366	-0.00391928	0.00468288	0.404348	16186	0.999713	No
Cells-EBV-transformedlymphocytes	138	ZYG11B	ENSG00000162378.12	1	52726467	52827342	-0.00139971	0.00287453	0.627223	16186	0.999713	No
Cells-EBV-transformedlymphocytes	138	ZYG11A	ENSG00000203995.9	1	52842511	52894998	-0.0525833	0.02523	0.0393411	16186	0.999713	No
Cells-EBV-transformedlymphocytes	138	ECHDC2	ENSG00000121310.16	1	52895910	52927212	-0.0256753	0.0133316	0.0565635	16186	0.999713	No
Cells-EBV-transformedlymphocytes	138	SCP2	ENSG00000116171.17	1	52927229	53051703	-0.00488013	0.00337564	0.15096	16186	0.999713	No
Cells-EBV-transformedlymphocytes	138	PODN	ENSG00000174348.13	1	53062052	53085134	-0.00841889	0.014013	0.549151	16186	0.999713	No
Cells-EBV-transformedlymphocytes	138	CPT2	ENSG00000157184.6	1	53196429	53214098	-0.00588269	0.00351128	0.0965549	16186	0.999713	No
Cells-EBV-transformedlymphocytes	138	C1orf123	ENSG00000162384.13	1	53214198	53220617	-0.00193032	0.00292029	0.509921	16186	0.999713	No
Cells-EBV-transformedlymphocytes	138	MAGOH	ENSG00000162385.10	1	53226892	53238609	-0.00346344	0.00273489	0.20791	16186	0.999713	No
Cells-EBV-transformedlymphocytes	138	LRP8	ENSG00000157193.15	1	53242364	53328070	0.0018213	0.0046965	0.698875	16186	0.999713	No
Cells-EBV-transformedlymphocytes	138	LINC01771	ENSG00000225675.2	1	53328233	53336509	-0.00398289	0.0156927	0.800095	16186	0.999713	No
Cells-EBV-transformedlymphocytes	138	RP11-117D22.2	ENSG00000230138.1	1	53366668	53368245	-0.0118493	0.0104362	0.258547	16186	0.999713	No
Cells-EBV-transformedlymphocytes	138	NDC1	ENSG00000058804.11	1	53765460	53838860	0.000661083	0.00293159	0.821984	16186	0.999713	No
Cells-EBV-transformedlymphocytes	138	YIPF1	ENSG00000058799.14	1	53851719	53889834	-0.00327295	0.00337649	0.334395	16186	0.999713	No
Cells-EBV-transformedlymphocytes	138	DIO1	ENSG00000211452.10	1	53891239	53911086	-0.0142209	0.0118825	0.233825	16186	0.999713	No
Cells-EBV-transformedlymphocytes	138	HSPB11	ENSG00000081870.11	1	53916574	53945929	-0.000954038	0.0032862	0.772092	16186	0.999713	No
Cells-EBV-transformedlymphocytes	138	LRRC42	ENSG00000116212.14	1	53946077	53968168	0.000660625	0.00246787	0.789413	16186	0.999713	No
Cells-EBV-transformedlymphocytes	138	TMEM59	ENSG00000116209.11	1	54026681	54053504	-8.58394e-05	0.0030133	0.977323	16186	0.999713	No
Cells-EBV-transformedlymphocytes	138	TCEANC2	ENSG00000116205.12	1	54053587	54112519	-0.00179125	0.00246053	0.468084	16186	0.999713	No
Cells-EBV-transformedlymphocytes	138	CYB5RL	ENSG00000215883.10	1	54169651	54200036	-0.00158805	0.00401526	0.693197	16186	0.999713	No
Cells-EBV-transformedlymphocytes	138	MRPL37	ENSG00000116221.15	1	54184041	54225431	0.000975959	0.00202735	0.631142	16186	0.999713	No
Cells-EBV-transformedlymphocytes	138	SSBP3	ENSG00000157216.15	1	54225465	54413479	0.00181823	0.00667856	0.785914	16186	0.999713	No
Cells-EBV-transformedlymphocytes	138	ACOT11	ENSG00000162390.17	1	54542257	54639192	-0.0128142	0.0164487	0.437545	16186	0.999713	No
Cells-EBV-transformedlymphocytes	138	MROH7	ENSG00000184313.19	1	54641754	54710266	0.00779271	0.0228692	0.733907	16186	0.999713	No
Cells-EBV-transformedlymphocytes	138	TTC4	ENSG00000243725.6	1	54715822	54742657	0.000241944	0.00197281	0.902605	16186	0.999713	No
Cells-EBV-transformedlymphocytes	138	PARS2	ENSG00000162396.5	1	54756898	54764514	0.00203747	0.00414876	0.624281	16186	0.999713	No
Cells-EBV-transformedlymphocytes	138	TTC22	ENSG00000006555.10	1	54779712	54801267	0.0131424	0.0133364	0.326452	16186	0.999713	No
Cells-EBV-transformedlymphocytes	138	LEXM	ENSG00000162398.11	1	54806063	54842252	0.0517285	0.0256984	0.0464399	16186	0.999713	No
Cells-EBV-transformedlymphocytes	138	DHCR24	ENSG00000116133.11	1	54849633	54887218	-0.00388534	0.00511741	0.449249	16186	0.999713	No
Cells-EBV-transformedlymphocytes	138	USP24	ENSG00000162402.13	1	55066359	55215113	0.00599189	0.00491532	0.225308	16186	0.999713	No
Cells-EBV-transformedlymphocytes	138	PLPP3	ENSG00000162407.8	1	56494747	56645301	-0.00179414	0.0142792	0.900229	16186	0.999713	No
Cells-EBV-transformedlymphocytes	138	OMA1	ENSG00000162600.11	1	58415384	58546802	0.00120206	0.00393135	0.760333	16186	0.999713	No
Cells-EBV-transformedlymphocytes	138	TACSTD2	ENSG00000184292.6	1	58575423	58577773	-0.0269292	0.0210708	0.203789	16186	0.999713	No
Cells-EBV-transformedlymphocytes	138	MYSM1	ENSG00000162601.9	1	58654739	58700092	0.0014668	0.00315785	0.643165	16186	0.999713	No
Cells-EBV-transformedlymphocytes	138	JUN	ENSG00000177606.6	1	58780788	58784327	0.00879548	0.00761577	0.250503	16186	0.999713	No
Cells-EBV-transformedlymphocytes	138	LINC01135	ENSG00000234807.5	1	58785160	58899594	0.0276007	0.0204969	0.18074	16186	0.999713	No
Cells-EBV-transformedlymphocytes	138	RP11-63G10.3	ENSG00000272226.1	1	58812808	58813342	0.0123155	0.0207209	0.553434	16186	0.999713	No
Cells-EBV-transformedlymphocytes	138	RP4-794H19.1	ENSG00000232453.6	1	58882868	58903747	0.000822033	0.0129683	0.949567	16186	0.999713	No
Cells-EBV-transformedlymphocytes	138	LINC01358	ENSG00000237352.3	1	58933643	59240555	0.00331522	0.0100416	0.741884	16186	0.999713	No
Cells-EBV-transformedlymphocytes	138	RP11-145M4.2	ENSG00000235215.2	1	59055999	59078116	0.00556461	0.0203952	0.785461	16186	0.999713	No
Cells-EBV-transformedlymphocytes	138	FGGY	ENSG00000172456.17	1	59296638	59810647	-0.00466631	0.00485794	0.338775	16186	0.999713	No
Cells-EBV-transformedlymphocytes	138	HOOK1	ENSG00000134709.10	1	59814786	59876378	-0.0144908	0.0218555	0.508628	16186	0.999713	No
Cells-EBV-transformedlymphocytes	138	CYP2J2	ENSG00000134716.9	1	59893308	59926790	0.0109642	0.0181703	0.547411	16186	0.999713	No
Cells-EBV-transformedlymphocytes	138	TM2D1	ENSG00000162604.12	1	61681046	61725423	0.00239535	0.00291314	0.412619	16186	0.999713	No
Cells-EBV-transformedlymphocytes	138	RP11-430G17.3	ENSG00000271200.1	1	61741998	61742424	-0.00275035	0.0240909	0.909304	16186	0.999713	No
Cells-EBV-transformedlymphocytes	138	PATJ	ENSG00000132849.19	1	61742477	62178675	0.0225979	0.00706911	0.00179144	16186	0.999713	No
Cells-EBV-transformedlymphocytes	138	L1TD1	ENSG00000240563.1	1	62194831	62212328	0.0999479	0.0719333	0.167356	16186	0.999713	No
Cells-EBV-transformedlymphocytes	138	USP1	ENSG00000162607.12	1	62436297	62451804	-0.00204014	0.00261238	0.436423	16186	0.999713	No
Cells-EBV-transformedlymphocytes	138	DOCK7	ENSG00000116641.17	1	62454298	62688368	0.0058568	0.00343065	0.0904606	16186	0.999713	No
Cells-EBV-transformedlymphocytes	138	ATG4C	ENSG00000125703.14	1	62784135	62865513	0.00250218	0.003746	0.505485	16186	0.999713	No
Cells-EBV-transformedlymphocytes	138	ALG6	ENSG00000088035.15	1	63367590	63438562	-0.000280284	0.00354963	0.937199	16186	0.999713	No
Cells-EBV-transformedlymphocytes	138	ITGB3BP	ENSG00000142856.16	1	63440770	63529186	0.000317833	0.00325376	0.922354	16186	0.999713	No
Cells-EBV-transformedlymphocytes	138	EFCAB7	ENSG00000203965.12	1	63523503	63572693	-0.0012005	0.00393646	0.760935	16186	0.999713	No
Cells-EBV-transformedlymphocytes	138	PGM1	ENSG00000079739.15	1	63593276	63660245	0.00293517	0.00461263	0.525814	16186	0.999713	No
Cells-EBV-transformedlymphocytes	138	ROR1	ENSG00000185483.11	1	63774022	64181498	-0.0320861	0.030742	0.298786	16186	0.999713	No
Cells-EBV-transformedlymphocytes	138	RAVER2	ENSG00000162437.14	1	64745095	64833228	0.0055357	0.025469	0.828317	16186	0.999713	No
Cells-EBV-transformedlymphocytes	138	JAK1	ENSG00000162434.11	1	64833233	64966504	0.00852031	0.00773787	0.273125	16186	0.999713	No
Cells-EBV-transformedlymphocytes	138	AK4	ENSG00000162433.14	1	65147549	65232145	0.000153353	0.00942029	0.98704	16186	0.999713	No
Cells-EBV-transformedlymphocytes	138	DNAJC6	ENSG00000116675.15	1	65248219	65415815	0.0102566	0.0243488	0.674363	16186	0.999713	No
Cells-EBV-transformedlymphocytes	138	LEPROT	ENSG00000213625.8	1	65420587	65436007	-0.0020723	0.00296842	0.486502	16186	0.999713	No
Cells-EBV-transformedlymphocytes	138	LEPR	ENSG00000116678.19	1	65525689	65641559	0.00351541	0.00923919	0.704278	16186	0.999713	No
Cells-EBV-transformedlymphocytes	138	PDE4B	ENSG00000184588.17	1	65792514	66374579	-0.00806208	0.00734011	0.274322	16186	0.999713	No
Cells-EBV-transformedlymphocytes	138	WDR78	ENSG00000152763.16	1	66812885	66924887	-0.0134977	0.0112021	0.230682	16186	0.999713	No
Cells-EBV-transformedlymphocytes	138	MIER1	ENSG00000198160.14	1	66924895	66988619	0.00103833	0.00283278	0.714629	16186	0.999713	No
Cells-EBV-transformedlymphocytes	138	SLC35D1	ENSG00000116704.7	1	66999332	67054099	0.00494407	0.00506949	0.331461	16186	0.999713	No
Cells-EBV-transformedlymphocytes	138	IL23R	ENSG00000162594.15	1	67138907	67259979	-0.00646184	0.0160419	0.687828	16186	0.999713	No
Cells-EBV-transformedlymphocytes	138	IL12RB2	ENSG00000081985.10	1	67307364	67396900	0.0300094	0.0187175	0.111592	16186	0.999713	No
Cells-EBV-transformedlymphocytes	138	SERBP1	ENSG00000142864.14	1	67407810	67430415	0.00260592	0.00227181	0.253714	16186	0.999713	No
Cells-EBV-transformedlymphocytes	138	GADD45A	ENSG00000116717.11	1	67685061	67688338	0.018828	0.00819261	0.0233442	16186	0.999713	No
Cells-EBV-transformedlymphocytes	138	GNG12	ENSG00000172380.5	1	67701466	67833467	0.0205309	0.0184848	0.268999	16186	0.999713	No
Cells-EBV-transformedlymphocytes	138	DIRAS3	ENSG00000162595.5	1	68045962	68051631	-0.00400503	0.0298666	0.893558	16186	0.999713	No
Cells-EBV-transformedlymphocytes	138	WLS	ENSG00000116729.13	1	68098473	68233120	0.00313148	0.0143218	0.827306	16186	0.999713	No
Cells-EBV-transformedlymphocytes	138	DEPDC1	ENSG00000024526.16	1	68474152	68497221	0.00331705	0.00440232	0.45269	16186	0.999713	No
Cells-EBV-transformedlymphocytes	138	LRRC7	ENSG00000033122.18	1	69568398	70151945	0.0187127	0.00776384	0.0175133	16186	0.999713	No
Cells-EBV-transformedlymphocytes	138	LRRC40	ENSG00000066557.5	1	70144805	70205620	-0.00107108	0.00238258	0.653877	16186	0.999713	No
Cells-EBV-transformedlymphocytes	138	SRSF11	ENSG00000116754.13	1	70205682	70253052	-0.00194093	0.00220742	0.381072	16186	0.999713	No
Cells-EBV-transformedlymphocytes	138	ANKRD13C	ENSG00000118454.12	1	70260588	70354734	0.00246797	0.00276093	0.373232	16186	0.999713	No
Cells-EBV-transformedlymphocytes	138	HHLA3	ENSG00000197568.13	1	70354805	70385339	0.00401695	0.00621255	0.519177	16186	0.999713	No
Cells-EBV-transformedlymphocytes	138	CTH	ENSG00000116761.11	1	70411218	70439851	0.00698668	0.0122152	0.568452	16186	0.999713	No
Cells-EBV-transformedlymphocytes	138	RP11-42O15.3	ENSG00000271992.1	1	70445071	70445536	0.00332903	0.0156543	0.831967	16186	0.999713	No
Cells-EBV-transformedlymphocytes	138	ZRANB2	ENSG00000132485.13	1	71063291	71081297	-0.00266619	0.0027115	0.327511	16186	0.999713	No
Cells-EBV-transformedlymphocytes	138	LRRIQ3	ENSG00000162620.15	1	74026015	74198187	-0.00355562	0.0141968	0.802681	16186	0.999713	No
Cells-EBV-transformedlymphocytes	138	FPGT	ENSG00000254685.6	1	74198212	74234086	0.000321864	0.00436552	0.941353	16186	0.999713	No
Cells-EBV-transformedlymphocytes	138	TNNI3K	ENSG00000116783.14	1	74235401	74544428	-0.00638922	0.0141886	0.653329	16186	0.999713	No
Cells-EBV-transformedlymphocytes	138	ERICH3	ENSG00000178965.13	1	74568111	74673738	-0.0136467	0.0205794	0.508567	16186	0.999713	No
Cells-EBV-transformedlymphocytes	138	RP11-17E13.2	ENSG00000272864.1	1	74698769	74699333	0.00844075	0.026089	0.746871	16186	0.999713	No
Cells-EBV-transformedlymphocytes	138	CRYZ	ENSG00000116791.13	1	74705482	74733151	-0.00736464	0.00744891	0.324874	16186	0.999713	No
Cells-EBV-transformedlymphocytes	138	TYW3	ENSG00000162623.15	1	74733409	74766678	-0.00174305	0.00478388	0.716253	16186	0.999713	No
Cells-EBV-transformedlymphocytes	138	SLC44A5	ENSG00000137968.16	1	75202131	75611116	0.0424474	0.0577742	0.463998	16186	0.999713	No
Cells-EBV-transformedlymphocytes	138	ACADM	ENSG00000117054.13	1	75724347	75786196	-0.00591521	0.00397571	0.139508	16186	0.999713	No
Cells-EBV-transformedlymphocytes	138	RABGGTB	ENSG00000137955.15	1	75786699	75795079	-0.00176302	0.00479562	0.713818	16186	0.999713	No
Cells-EBV-transformedlymphocytes	138	MSH4	ENSG00000057468.6	1	75796882	75913238	-0.00201097	0.0166936	0.904324	16186	0.999713	No
Cells-EBV-transformedlymphocytes	138	PIGK	ENSG00000142892.14	1	77088990	77219430	-0.00258448	0.00316158	0.415339	16186	0.999713	No
Cells-EBV-transformedlymphocytes	138	ZZZ3	ENSG00000036549.12	1	77562416	77683419	0.002017	0.00260031	0.439517	16186	0.999713	No
Cells-EBV-transformedlymphocytes	138	USP33	ENSG00000077254.14	1	77695987	77759852	-0.00342951	0.00260538	0.190662	16186	0.999713	No
Cells-EBV-transformedlymphocytes	138	MIGA1	ENSG00000180488.14	1	77779624	77879539	-0.00251766	0.00286307	0.381026	16186	0.999713	No
Cells-EBV-transformedlymphocytes	138	NEXN	ENSG00000162614.18	1	77916055	77943895	0.028968	0.0207671	0.165712	16186	0.999713	No
Cells-EBV-transformedlymphocytes	138	FUBP1	ENSG00000162613.16	1	77944055	77979110	0.000335883	0.00200574	0.867299	16186	0.999713	No
Cells-EBV-transformedlymphocytes	138	DNAJB4	ENSG00000162616.8	1	77979175	78017964	0.00984653	0.00591049	0.0984238	16186	0.999713	No
Cells-EBV-transformedlymphocytes	138	GIPC2	ENSG00000137960.5	1	78045902	78138449	-0.0295763	0.0342811	0.39005	16186	0.999713	No
Cells-EBV-transformedlymphocytes	138	IFI44L	ENSG00000137959.15	1	78619922	78646145	-0.00178294	0.00703529	0.800386	16186	0.999713	No
Cells-EBV-transformedlymphocytes	138	IFI44	ENSG00000137965.10	1	78649796	78664078	0.00537105	0.00774614	0.489455	16186	0.999713	No
Cells-EBV-transformedlymphocytes	138	LINC01781	ENSG00000234184.5	1	80535755	80646788	0.0041728	0.0282723	0.88292	16186	0.999713	No
Cells-EBV-transformedlymphocytes	138	RP11-147G16.1	ENSG00000233290.1	1	82215220	82261133	0.0206681	0.0277754	0.45831	16186	0.999713	No
Cells-EBV-transformedlymphocytes	138	TTLL7	ENSG00000137941.16	1	83865028	83999150	0.0258882	0.0218368	0.23823	16186	0.999713	No
Cells-EBV-transformedlymphocytes	138	RP11-486G15.2	ENSG00000271576.1	1	84076331	84077931	-0.00838239	0.00917643	0.36289	16186	0.999713	No
Cells-EBV-transformedlymphocytes	138	PRKACB	ENSG00000142875.19	1	84078062	84238498	0.00108684	0.00838366	0.897078	16186	0.999713	No
Cells-EBV-transformedlymphocytes	138	SAMD13	ENSG00000203943.8	1	84298366	84389957	0.0024323	0.018572	0.896029	16186	0.999713	No
Cells-EBV-transformedlymphocytes	138	RPF1	ENSG00000117133.10	1	84479259	84497790	-0.000102377	0.00310449	0.97375	16186	0.999713	No
Cells-EBV-transformedlymphocytes	138	GNG5	ENSG00000174021.10	1	84498325	84506565	0.00028001	0.00240684	0.907585	16186	0.999713	No
Cells-EBV-transformedlymphocytes	138	SPATA1	ENSG00000122432.17	1	84506656	84566194	-0.00722267	0.00731237	0.325339	16186	0.999713	No
Cells-EBV-transformedlymphocytes	138	CTBS	ENSG00000117151.12	1	84549606	84574480	-0.00224036	0.00364748	0.540273	16186	0.999713	No
Cells-EBV-transformedlymphocytes	138	SSX2IP	ENSG00000117155.16	1	84643707	84690803	0.00012855	0.00550257	0.981402	16186	0.999713	No
Cells-EBV-transformedlymphocytes	138	LPAR3	ENSG00000171517.5	1	84811602	84893213	-0.0130339	0.029367	0.657994	16186	0.999713	No
Cells-EBV-transformedlymphocytes	138	MCOLN2	ENSG00000153898.12	1	84925583	84997113	0.0115589	0.0067646	0.0901735	16186	0.999713	No
Cells-EBV-transformedlymphocytes	138	WDR63	ENSG00000162643.12	1	84999147	85133138	0.0115655	0.011576	0.319832	16186	0.999713	No
Cells-EBV-transformedlymphocytes	138	MCOLN3	ENSG00000055732.12	1	85018082	85048499	0.0063621	0.0109761	0.563287	16186	0.999713	No
Cells-EBV-transformedlymphocytes	138	SYDE2	ENSG00000097096.8	1	85156873	85201046	-0.00552403	0.0290544	0.849542	16186	0.999713	No
Cells-EBV-transformedlymphocytes	138	C1orf52	ENSG00000162642.13	1	85249953	85259672	0.00239405	0.00283281	0.399787	16186	0.999713	No
Cells-EBV-transformedlymphocytes	138	BCL10	ENSG00000142867.12	1	85266248	85277090	0.00551366	0.00287649	0.0577228	16186	0.999713	No
Cells-EBV-transformedlymphocytes	138	DDAH1	ENSG00000153904.18	1	85318485	85578363	0.00159401	0.0226809	0.944092	16186	0.999713	No
Cells-EBV-transformedlymphocytes	138	CYR61	ENSG00000142871.16	1	85580761	85583962	0.0131742	0.0126511	0.29988	16186	0.999713	No
Cells-EBV-transformedlymphocytes	138	ZNHIT6	ENSG00000117174.10	1	85649423	85708433	0.00277688	0.0037606	0.461754	16186	0.999713	No
Cells-EBV-transformedlymphocytes	138	COL24A1	ENSG00000171502.14	1	85729233	86156943	0.00345837	0.0158617	0.827787	16186	0.999713	No
Cells-EBV-transformedlymphocytes	138	ODF2L	ENSG00000122417.15	1	86346824	86396342	-0.00377248	0.00462298	0.416158	16186	0.999713	No
Cells-EBV-transformedlymphocytes	138	CLCA4	ENSG00000016602.9	1	86547078	86580754	0.00698136	0.0289311	0.809741	16186	0.999713	No
Cells-EBV-transformedlymphocytes	138	SH3GLB1	ENSG00000097033.14	1	86704570	86748184	0.000826241	0.00227045	0.716587	16186	0.999713	No
Cells-EBV-transformedlymphocytes	138	SELENOF	ENSG00000183291.15	1	86862445	86914424	-4.62285e-05	0.0028469	0.987072	16186	0.999713	No
Cells-EBV-transformedlymphocytes	138	HS2ST1	ENSG00000153936.16	1	86914648	87109998	-0.0049826	0.00411521	0.228443	16186	0.999713	No
Cells-EBV-transformedlymphocytes	138	LINC01140	ENSG00000267272.5	1	87129765	87169198	-0.0115192	0.0159548	0.471751	16186	0.999713	No
Cells-EBV-transformedlymphocytes	138	LMO4	ENSG00000143013.12	1	87328468	87348923	0.00125277	0.00550054	0.820239	16186	0.999713	No
Cells-EBV-transformedlymphocytes	138	PKN2	ENSG00000065243.19	1	88684222	88836255	-0.000313453	0.00261723	0.904876	16186	0.999713	No
Cells-EBV-transformedlymphocytes	138	GTF2B	ENSG00000137947.11	1	88852932	88891944	-0.00273981	0.00227054	0.230012	16186	0.999713	No
Cells-EBV-transformedlymphocytes	138	KYAT3	ENSG00000137944.17	1	88935773	88988355	0.000946115	0.00327197	0.772977	16186	0.999713	No
Cells-EBV-transformedlymphocytes	138	RBMXL1	ENSG00000213516.9	1	88979456	88992960	-0.00103642	0.00393811	0.792881	16186	0.999713	No
Cells-EBV-transformedlymphocytes	138	GBP3	ENSG00000117226.11	1	89006666	89022894	0.00441894	0.0138385	0.750056	16186	0.999713	No
Cells-EBV-transformedlymphocytes	138	GBP1	ENSG00000117228.9	1	89052319	89065360	0.00633904	0.0102573	0.537784	16186	0.999713	No
Cells-EBV-transformedlymphocytes	138	GBP2	ENSG00000162645.12	1	89106132	89126114	0.0126794	0.0128871	0.327221	16186	0.999713	No
Cells-EBV-transformedlymphocytes	138	GBP7	ENSG00000213512.1	1	89131751	89176040	0.0114154	0.0330741	0.73061	16186	0.999713	No
Cells-EBV-transformedlymphocytes	138	GBP4	ENSG00000162654.8	1	89181148	89198932	0.00554526	0.0129155	0.668465	16186	0.999713	No
Cells-EBV-transformedlymphocytes	138	GBP5	ENSG00000154451.14	1	89260749	89272804	-0.00694267	0.0169889	0.683544	16186	0.999713	No
Cells-EBV-transformedlymphocytes	138	GBP6	ENSG00000183347.14	1	89364058	89386461	-0.0242078	0.0282406	0.393102	16186	0.999713	No
Cells-EBV-transformedlymphocytes	138	LRRC8B	ENSG00000197147.13	1	89524836	89597864	-0.00651847	0.00901146	0.470919	16186	0.999713	No
Cells-EBV-transformedlymphocytes	138	LRRC8C	ENSG00000171488.14	1	89633072	89769903	-0.00134964	0.0136973	0.921679	16186	0.999713	No
Cells-EBV-transformedlymphocytes	138	RP5-943J3.2	ENSG00000272931.1	1	89820174	89820868	-0.00140374	0.00781368	0.85774	16186	0.999713	No
Cells-EBV-transformedlymphocytes	138	LRRC8D	ENSG00000171492.14	1	89821014	89936611	0.00668482	0.00381487	0.0823636	16186	0.999713	No
Cells-EBV-transformedlymphocytes	138	ZNF326	ENSG00000162664.16	1	89995112	90035531	-0.000692116	0.00267315	0.79616	16186	0.999713	No
Cells-EBV-transformedlymphocytes	138	RP4-665J23.4	ENSG00000272094.1	1	90860550	90862920	-0.0177374	0.0300335	0.555945	16186	0.999713	No
Cells-EBV-transformedlymphocytes	138	ZNF644	ENSG00000122482.20	1	90915298	91022272	0.000109403	0.00256556	0.96606	16186	0.999713	No
Cells-EBV-transformedlymphocytes	138	CDC7	ENSG00000097046.12	1	91500893	91525764	-0.00276811	0.00418945	0.510092	16186	0.999713	No
Cells-EBV-transformedlymphocytes	138	TGFBR3	ENSG00000069702.10	1	91680343	91906335	0.00430529	0.0215937	0.842317	16186	0.999713	No
Cells-EBV-transformedlymphocytes	138	SETSIP	ENSG00000230667.5	1	92074533	92075441	0.000412113	0.0178444	0.981614	16186	0.999713	No
Cells-EBV-transformedlymphocytes	138	BTBD8	ENSG00000284413.1	1	92080336	92147840	0.0186077	0.0265086	0.484118	16186	0.999713	No
Cells-EBV-transformedlymphocytes	138	KIAA1107	ENSG00000069712.12	1	92166985	92184723	-0.00887857	0.0158866	0.577325	16186	0.999713	No
Cells-EBV-transformedlymphocytes	138	GLMN	ENSG00000174842.16	1	92246402	92298964	-0.00130114	0.00335812	0.699125	16186	0.999713	No
Cells-EBV-transformedlymphocytes	138	RPAP2	ENSG00000122484.8	1	92298988	92402056	0.000594587	0.00263748	0.822036	16186	0.999713	No
Cells-EBV-transformedlymphocytes	138	GFI1	ENSG00000162676.11	1	92474762	92486876	0.000235147	0.00881716	0.978769	16186	0.999713	No
Cells-EBV-transformedlymphocytes	138	EVI5	ENSG00000067208.14	1	92508696	92792404	-0.00159618	0.00839024	0.849452	16186	0.999713	No
Cells-EBV-transformedlymphocytes	138	RPL5	ENSG00000122406.12	1	92832025	92841924	-0.00281904	0.00237	0.236685	16186	0.999713	No
Cells-EBV-transformedlymphocytes	138	FAM69A	ENSG00000154511.11	1	92832737	92961522	-0.00445128	0.00633325	0.483562	16186	0.999713	No
Cells-EBV-transformedlymphocytes	138	MTF2	ENSG00000143033.17	1	93079235	93139081	0.000269791	0.00241458	0.911227	16186	0.999713	No
Cells-EBV-transformedlymphocytes	138	TMED5	ENSG00000117500.12	1	93149742	93163210	-0.00033373	0.00352203	0.924673	16186	0.999713	No
Cells-EBV-transformedlymphocytes	138	CCDC18	ENSG00000122483.17	1	93179919	93278730	-0.00611471	0.00401094	0.130103	16186	0.999713	No
Cells-EBV-transformedlymphocytes	138	DR1	ENSG00000117505.12	1	93346026	93369498	4.9877e-05	0.00221341	0.982061	16186	0.999713	No
Cells-EBV-transformedlymphocytes	138	FNBP1L	ENSG00000137942.16	1	93448131	93554661	0.0041654	0.0147167	0.777651	16186	0.999713	No
Cells-EBV-transformedlymphocytes	138	BCAR3	ENSG00000137936.16	1	93561786	93847150	0.012568	0.0126758	0.323506	16186	0.999713	No
Cells-EBV-transformedlymphocytes	138	RP4-561L24.3	ENSG00000260464.1	1	93847174	93848939	0.00997832	0.0305391	0.744454	16186	0.999713	No
Cells-EBV-transformedlymphocytes	138	DNTTIP2	ENSG00000067334.13	1	93866283	93879918	-0.0021341	0.00258048	0.409925	16186	0.999713	No
Cells-EBV-transformedlymphocytes	138	GCLM	ENSG00000023909.9	1	93885205	93909456	0.00498848	0.00423488	0.241228	16186	0.999713	No
Cells-EBV-transformedlymphocytes	138	ARHGAP29	ENSG00000137962.12	1	94149847	94275068	0.00362043	0.019723	0.854676	16186	0.999713	No
Cells-EBV-transformedlymphocytes	138	RP11-148B18.1	ENSG00000226835.2	1	94247866	94334848	0.0248051	0.028175	0.380466	16186	0.999713	No
Cells-EBV-transformedlymphocytes	138	ABCD3	ENSG00000117528.11	1	94418455	94518666	-0.000140318	0.00294986	0.962143	16186	0.999713	No
Cells-EBV-transformedlymphocytes	138	F3	ENSG00000117525.13	1	94529225	94541800	-0.00668759	0.0162425	0.681293	16186	0.999713	No
Cells-EBV-transformedlymphocytes	138	CNN3	ENSG00000117519.15	1	94896949	94927278	0.00163493	0.0267553	0.951379	16186	0.999713	No
Cells-EBV-transformedlymphocytes	138	ALG14	ENSG00000172339.9	1	94974407	95072945	-0.00110602	0.00384191	0.77395	16186	0.999713	No
Cells-EBV-transformedlymphocytes	138	TMEM56	ENSG00000152078.9	1	95117338	95197607	0.00518917	0.0270403	0.848152	16186	0.999713	No
Cells-EBV-transformedlymphocytes	138	RWDD3	ENSG00000122481.16	1	95234155	95247225	-0.000649071	0.00380533	0.86486	16186	0.999713	No
Cells-EBV-transformedlymphocytes	138	PTBP2	ENSG00000117569.18	1	96721665	96823738	0.00525796	0.00382834	0.172267	16186	0.999713	No
Cells-EBV-transformedlymphocytes	138	DPYD	ENSG00000188641.12	1	97077743	97921049	0.0147441	0.0243277	0.545656	16186	0.999713	No
Cells-EBV-transformedlymphocytes	138	SNX7	ENSG00000162627.16	1	98661701	98760500	0.0281987	0.0344454	0.414664	16186	0.999713	No
Cells-EBV-transformedlymphocytes	138	PALMD	ENSG00000099260.10	1	99645943	99694541	-0.0059608	0.0229285	0.795345	16186	0.999713	No
Cells-EBV-transformedlymphocytes	138	FRRS1	ENSG00000156869.12	1	99708703	99765793	0.00565522	0.00601699	0.349235	16186	0.999713	No
Cells-EBV-transformedlymphocytes	138	AGL	ENSG00000162688.16	1	99850084	99924023	0.00240567	0.00252512	0.342725	16186	0.999713	No
Cells-EBV-transformedlymphocytes	138	SLC35A3	ENSG00000117620.14	1	99969865	100035637	0.000413428	0.00258726	0.873322	16186	0.999713	No
Cells-EBV-transformedlymphocytes	138	MFSD14A	ENSG00000156875.13	1	100038097	100083377	0.000139087	0.0021062	0.947462	16186	0.999713	No
Cells-EBV-transformedlymphocytes	138	SASS6	ENSG00000156876.9	1	100083563	100132955	-0.000892461	0.00363197	0.80633	16186	0.999713	No
Cells-EBV-transformedlymphocytes	138	TRMT13	ENSG00000122435.9	1	100133150	100150497	-0.00103836	0.00331693	0.754806	16186	0.999713	No
Cells-EBV-transformedlymphocytes	138	LRRC39	ENSG00000122477.12	1	100148449	100178273	-0.00828429	0.00825588	0.317737	16186	0.999713	No
Cells-EBV-transformedlymphocytes	138	DBT	ENSG00000137992.14	1	100186919	100249834	0.00114688	0.00226989	0.614338	16186	0.999713	No
Cells-EBV-transformedlymphocytes	138	RTCA	ENSG00000137996.12	1	100266207	100292769	0.00524534	0.00309088	0.0923711	16186	0.999713	No
Cells-EBV-transformedlymphocytes	138	CDC14A	ENSG00000079335.18	1	100351734	100520277	-0.000726486	0.00563416	0.897626	16186	0.999713	No
Cells-EBV-transformedlymphocytes	138	VCAM1	ENSG00000162692.10	1	100719742	100739045	-0.00918	0.022222	0.680294	16186	0.999713	No
Cells-EBV-transformedlymphocytes	138	EXTL2	ENSG00000162694.13	1	100872372	100895998	0.00367669	0.00499671	0.463324	16186	0.999713	No
Cells-EBV-transformedlymphocytes	138	SLC30A7	ENSG00000162695.11	1	100896076	100981753	-6.62381e-05	0.00376533	0.985995	16186	0.999713	No
Cells-EBV-transformedlymphocytes	138	DPH5	ENSG00000117543.20	1	100989623	101026088	0.000376349	0.00329282	0.909202	16186	0.999713	No
Cells-EBV-transformedlymphocytes	138	S1PR1	ENSG00000170989.8	1	101236888	101241518	-0.00517367	0.00741019	0.48646	16186	0.999713	No
Cells-EBV-transformedlymphocytes	138	LINC01307	ENSG00000231671.1	1	101323337	101390303	0.014772	0.0260354	0.571551	16186	0.999713	No
Cells-EBV-transformedlymphocytes	138	LINC01709	ENSG00000226715.2	1	101639548	101787572	-0.0135249	0.0254283	0.595825	16186	0.999713	No
Cells-EBV-transformedlymphocytes	138	RNPC3	ENSG00000185946.15	1	103525691	103555239	-0.00294341	0.00310452	0.345046	16186	0.999713	No
Cells-EBV-transformedlymphocytes	138	AMY2B	ENSG00000240038.6	1	103561757	103579534	9.86146e-06	0.00551134	0.998575	16186	0.999713	No
Cells-EBV-transformedlymphocytes	138	AMY2A	ENSG00000243480.7	1	103616811	103625780	0.0282038	0.0227216	0.217007	16186	0.999713	No
Cells-EBV-transformedlymphocytes	138	PRMT6	ENSG00000198890.7	1	107056679	107059294	-0.00099052	0.00390771	0.800347	16186	0.999713	No
Cells-EBV-transformedlymphocytes	138	NTNG1	ENSG00000162631.18	1	107140007	107483458	0.00992303	0.0286936	0.730099	16186	0.999713	No
Cells-EBV-transformedlymphocytes	138	VAV3	ENSG00000134215.15	1	107571160	107965144	0.00813406	0.0215906	0.707055	16186	0.999713	No
Cells-EBV-transformedlymphocytes	138	SLC25A24	ENSG00000085491.15	1	108134036	108199925	0.0127242	0.0291538	0.663321	16186	0.999713	No
Cells-EBV-transformedlymphocytes	138	FAM102B	ENSG00000162636.15	1	108560089	108644900	-0.0117568	0.0109573	0.285514	16186	0.999713	No
Cells-EBV-transformedlymphocytes	138	HENMT1	ENSG00000162639.15	1	108648290	108661526	0.00589863	0.0132084	0.65601	16186	0.999713	No
Cells-EBV-transformedlymphocytes	138	PRPF38B	ENSG00000134186.11	1	108692323	108701803	-0.0027258	0.00234202	0.246867	16186	0.999713	No
Cells-EBV-transformedlymphocytes	138	STXBP3	ENSG00000116266.10	1	108746688	108809526	0.000118898	0.00268045	0.964696	16186	0.999713	No
Cells-EBV-transformedlymphocytes	138	GPSM2	ENSG00000121957.12	1	108875350	108934545	0.000631383	0.00457607	0.8905	16186	0.999713	No
Cells-EBV-transformedlymphocytes	138	CLCC1	ENSG00000121940.15	1	108929508	108963457	0.00208577	0.00277341	0.453539	16186	0.999713	No
Cells-EBV-transformedlymphocytes	138	WDR47	ENSG00000085433.15	1	108970214	109042113	-8.46937e-05	0.00354987	0.981007	16186	0.999713	No
Cells-EBV-transformedlymphocytes	138	TAF13	ENSG00000197780.9	1	109062486	109076002	0.00524437	0.00419344	0.213592	16186	0.999713	No
Cells-EBV-transformedlymphocytes	138	TMEM167B	ENSG00000215717.5	1	109090859	109096934	0.00242972	0.0026953	0.369208	16186	0.999713	No
Cells-EBV-transformedlymphocytes	138	KIAA1324	ENSG00000116299.16	1	109113858	109203231	-0.00452438	0.0230347	0.844628	16186	0.999713	No
Cells-EBV-transformedlymphocytes	138	SARS	ENSG00000031698.12	1	109213918	109238169	0.00464898	0.0030916	0.135364	16186	0.999713	No
Cells-EBV-transformedlymphocytes	138	CELSR2	ENSG00000143126.7	1	109250019	109275750	-0.00638606	0.0114782	0.579033	16186	0.999713	No
Cells-EBV-transformedlymphocytes	138	PSRC1	ENSG00000134222.16	1	109279556	109283186	-0.00252346	0.00757209	0.739541	16186	0.999713	No
Cells-EBV-transformedlymphocytes	138	SORT1	ENSG00000134243.11	1	109309568	109397951	-0.0100781	0.021742	0.643851	16186	0.999713	No
Cells-EBV-transformedlymphocytes	138	PSMA5	ENSG00000143106.12	1	109399031	109426427	0.000755037	0.00213905	0.724746	16186	0.999713	No
Cells-EBV-transformedlymphocytes	138	SYPL2	ENSG00000143028.8	1	109466628	109482137	-0.00174711	0.0225083	0.938264	16186	0.999713	No
Cells-EBV-transformedlymphocytes	138	ATXN7L2	ENSG00000162650.16	1	109483479	109492734	0.000116816	0.00544313	0.982915	16186	0.999713	No
Cells-EBV-transformedlymphocytes	138	CYB561D1	ENSG00000174151.14	1	109494052	109502932	-0.00346262	0.00356289	0.333144	16186	0.999713	No
Cells-EBV-transformedlymphocytes	138	AMIGO1	ENSG00000181754.6	1	109504175	109509738	0.0297782	0.0150364	0.0500251	16186	0.999713	No
Cells-EBV-transformedlymphocytes	138	GPR61	ENSG00000156097.12	1	109539872	109548406	-0.00938141	0.0120448	0.43764	16186	0.999713	No
Cells-EBV-transformedlymphocytes	138	GNAI3	ENSG00000065135.10	1	109548611	109618321	0.00071081	0.00241236	0.768786	16186	0.999713	No
Cells-EBV-transformedlymphocytes	138	AMPD2	ENSG00000116337.15	1	109619504	109632051	0.00187573	0.00486652	0.700621	16186	0.999713	No
Cells-EBV-transformedlymphocytes	138	GSTM4	ENSG00000168765.16	1	109656081	109665496	0.00896801	0.00984229	0.364095	16186	0.999713	No
Cells-EBV-transformedlymphocytes	138	GSTM2	ENSG00000213366.12	1	109668022	109709551	-0.0102431	0.0190122	0.59108	16186	0.999713	No
Cells-EBV-transformedlymphocytes	138	GSTM1	ENSG00000134184.12	1	109687814	109693745	0.0474591	0.0817221	0.562544	16186	0.999713	No
Cells-EBV-transformedlymphocytes	138	GSTM5	ENSG00000134201.10	1	109712255	109775428	0.00919393	0.0278903	0.742262	16186	0.999713	No
Cells-EBV-transformedlymphocytes	138	GSTM3	ENSG00000134202.10	1	109733932	109741038	-0.064324	0.0324298	0.0496757	16186	0.999713	No
Cells-EBV-transformedlymphocytes	138	CSF1	ENSG00000184371.13	1	109910242	109930992	-0.00305406	0.0112269	0.786083	16186	0.999713	No
Cells-EBV-transformedlymphocytes	138	AHCYL1	ENSG00000168710.17	1	109984686	110023741	0.00654085	0.00270225	0.0170495	16186	0.999713	No
Cells-EBV-transformedlymphocytes	138	STRIP1	ENSG00000143093.14	1	110031577	110054641	-0.00106551	0.00268624	0.69235	16186	0.999713	No
Cells-EBV-transformedlymphocytes	138	KCNC4	ENSG00000116396.14	1	110211343	110283100	-0.00626394	0.0119971	0.602581	16186	0.999713	No
Cells-EBV-transformedlymphocytes	138	RBM15	ENSG00000162775.14	1	110338506	110346681	-0.00105696	0.00335842	0.753541	16186	0.999713	No
Cells-EBV-transformedlymphocytes	138	SLC16A4	ENSG00000168679.17	1	110362848	110391082	-0.0051031	0.00707083	0.471925	16186	0.999713	No
Cells-EBV-transformedlymphocytes	138	LAMTOR5	ENSG00000134248.13	1	110401249	110407524	0.000595876	0.00302604	0.844238	16186	0.999713	No
Cells-EBV-transformedlymphocytes	138	KCNA2	ENSG00000177301.14	1	110519837	110631474	-0.012352	0.0171882	0.473813	16186	0.999713	No
Cells-EBV-transformedlymphocytes	138	RP11-284N8.3	ENSG00000259834.1	1	110653560	110657040	-0.0180173	0.0150584	0.233943	16186	0.999713	No
Cells-EBV-transformedlymphocytes	138	KCNA3	ENSG00000177272.8	1	110672465	110675033	-0.0178891	0.0146443	0.224345	16186	0.999713	No
Cells-EBV-transformedlymphocytes	138	CD53	ENSG00000143119.12	1	110873154	110899928	-0.00113939	0.00406242	0.779616	16186	0.999713	No
Cells-EBV-transformedlymphocytes	138	LRIF1	ENSG00000121931.15	1	110947185	110952961	-0.000402636	0.00385309	0.916955	16186	0.999713	No
Cells-EBV-transformedlymphocytes	138	DRAM2	ENSG00000156171.14	1	111117333	111140216	0.00586982	0.00491738	0.235036	16186	0.999713	No
Cells-EBV-transformedlymphocytes	138	CEPT1	ENSG00000134255.13	1	111140226	111185102	0.00742295	0.00580541	0.203581	16186	0.999713	No
Cells-EBV-transformedlymphocytes	138	DENND2D	ENSG00000162777.16	1	111187174	111204535	0.00367819	0.0122253	0.764054	16186	0.999713	No
Cells-EBV-transformedlymphocytes	138	CHI3L2	ENSG00000064886.13	1	111200771	111243440	0.0305539	0.0332953	0.360699	16186	0.999713	No
Cells-EBV-transformedlymphocytes	138	CHIA	ENSG00000134216.18	1	111290862	111320566	-0.0401407	0.0544455	0.462451	16186	0.999713	No
Cells-EBV-transformedlymphocytes	138	PIFO	ENSG00000173947.13	1	111346288	111353013	0.0171292	0.0119081	0.152998	16186	0.999713	No
Cells-EBV-transformedlymphocytes	138	OVGP1	ENSG00000085465.12	1	111414314	111427777	0.00244932	0.00926456	0.79196	16186	0.999713	No
Cells-EBV-transformedlymphocytes	138	WDR77	ENSG00000116455.13	1	111439890	111448863	6.05244e-05	0.00280023	0.982793	16186	0.999713	No
Cells-EBV-transformedlymphocytes	138	ATP5F1	ENSG00000116459.10	1	111448892	111462773	0.00134454	0.00190333	0.481347	16186	0.999713	No
Cells-EBV-transformedlymphocytes	138	C1orf162	ENSG00000143110.11	1	111473792	111478512	0.0094426	0.0110264	0.393562	16186	0.999713	No
Cells-EBV-transformedlymphocytes	138	TMIGD3	ENSG00000121933.18	1	111483348	111563962	0.014165	0.0216613	0.514449	16186	0.999713	No
Cells-EBV-transformedlymphocytes	138	ADORA3	ENSG00000282608.1	1	111499429	111503760	0.00532291	0.0223323	0.81203	16186	0.999713	No
Cells-EBV-transformedlymphocytes	138	RAP1A	ENSG00000116473.14	1	111542218	111716691	-0.0046738	0.0031843	0.144874	16186	0.999713	No
Cells-EBV-transformedlymphocytes	138	LINC01160	ENSG00000231346.5	1	111599655	111608723	-0.0104397	0.00688121	0.131955	16186	0.999713	No
Cells-EBV-transformedlymphocytes	138	FAM212B	ENSG00000197852.9	1	111680630	111755244	0.00424043	0.00705201	0.548808	16186	0.999713	No
Cells-EBV-transformedlymphocytes	138	DDX20	ENSG00000064703.11	1	111755538	111768016	-0.000860545	0.00292078	0.768804	16186	0.999713	No
Cells-EBV-transformedlymphocytes	138	CTTNBP2NL	ENSG00000143079.14	1	112396181	112463456	0.00308479	0.00736597	0.676144	16186	0.999713	No
Cells-EBV-transformedlymphocytes	138	WNT2B	ENSG00000134245.17	1	112466541	112530165	-0.0124892	0.00905803	0.170611	16186	0.999713	No
Cells-EBV-transformedlymphocytes	138	ST7L	ENSG00000007341.18	1	112539159	112620825	-0.00178866	0.00435291	0.681895	16186	0.999713	No
Cells-EBV-transformedlymphocytes	138	CAPZA1	ENSG00000116489.12	1	112619797	112671619	0.00123959	0.00201212	0.53906	16186	0.999713	No
Cells-EBV-transformedlymphocytes	138	MOV10	ENSG00000155363.18	1	112673141	112700746	0.00353304	0.00394021	0.371756	16186	0.999713	No
Cells-EBV-transformedlymphocytes	138	RHOC	ENSG00000155366.16	1	112701106	112707434	0.00152213	0.0046126	0.742	16186	0.999713	No
Cells-EBV-transformedlymphocytes	138	PPM1J	ENSG00000155367.15	1	112709994	112715477	0.00509721	0.01011	0.615094	16186	0.999713	No
Cells-EBV-transformedlymphocytes	138	SLC16A1	ENSG00000155380.11	1	112911847	112956353	0.00252367	0.004219	0.550894	16186	0.999713	No
Cells-EBV-transformedlymphocytes	138	RP11-31F15.2	ENSG00000238198.1	1	113011687	113073105	-4.94799e-05	0.00879161	0.995519	16186	0.999713	No
Cells-EBV-transformedlymphocytes	138	LRIG2	ENSG00000198799.11	1	113073209	113132260	0.00106879	0.0026774	0.690488	16186	0.999713	No
Cells-EBV-transformedlymphocytes	138	MAGI3	ENSG00000081026.18	1	113390749	113685923	-0.00598327	0.0132436	0.652266	16186	0.999713	No
Cells-EBV-transformedlymphocytes	138	PHTF1	ENSG00000116793.15	1	113696831	113759489	0.00184732	0.00439302	0.674889	16186	0.999713	No
Cells-EBV-transformedlymphocytes	138	RSBN1	ENSG00000081019.13	1	113761832	113812378	-8.69243e-05	0.00362062	0.980887	16186	0.999713	No
Cells-EBV-transformedlymphocytes	138	PTPN22	ENSG00000134242.15	1	113813811	113871759	-2.32399e-05	0.00373964	0.995052	16186	0.999713	No
Cells-EBV-transformedlymphocytes	138	BCL2L15	ENSG00000188761.11	1	113880703	113887547	-0.0184926	0.0140861	0.191835	16186	0.999713	No
Cells-EBV-transformedlymphocytes	138	AP4B1	ENSG00000134262.12	1	113894748	113905140	0.000528137	0.00291852	0.856715	16186	0.999713	No
Cells-EBV-transformedlymphocytes	138	DCLRE1B	ENSG00000118655.4	1	113905202	113914086	0.00152302	0.00345659	0.660313	16186	0.999713	No
Cells-EBV-transformedlymphocytes	138	HIPK1	ENSG00000163349.21	1	113929319	113977869	-0.000198088	0.00273518	0.94239	16186	0.999713	No
Cells-EBV-transformedlymphocytes	138	OLFML3	ENSG00000116774.11	1	113979391	114035572	0.0223607	0.0210543	0.290419	16186	0.999713	No
Cells-EBV-transformedlymphocytes	138	TRIM33	ENSG00000197323.11	1	114392777	114511160	0.0025083	0.00233764	0.285495	16186	0.999713	No
Cells-EBV-transformedlymphocytes	138	BCAS2	ENSG00000116752.5	1	114567557	114581639	-0.00135633	0.0026638	0.611601	16186	0.999713	No
Cells-EBV-transformedlymphocytes	138	DENND2C	ENSG00000175984.14	1	114582848	114670422	-0.0292727	0.0166518	0.0813968	16186	0.999713	No
Cells-EBV-transformedlymphocytes	138	AMPD1	ENSG00000116748.21	1	114673090	114695618	0.00176185	0.0311213	0.954951	16186	0.999713	No
Cells-EBV-transformedlymphocytes	138	NRAS	ENSG00000213281.4	1	114704469	114716894	-0.0013889	0.00256326	0.588961	16186	0.999713	No
Cells-EBV-transformedlymphocytes	138	CSDE1	ENSG00000009307.15	1	114716913	114758676	-0.00333181	0.00251926	0.188591	16186	0.999713	No
Cells-EBV-transformedlymphocytes	138	SIKE1	ENSG00000052723.11	1	114769479	114780685	0.00160189	0.00224338	0.476631	16186	0.999713	No
Cells-EBV-transformedlymphocytes	138	TSPAN2	ENSG00000134198.9	1	115048011	115089500	-0.00106407	0.0277299	0.969456	16186	0.999713	No
Cells-EBV-transformedlymphocytes	138	VANGL1	ENSG00000173218.14	1	115641953	115698224	-0.00330199	0.0132228	0.803246	16186	0.999713	No
Cells-EBV-transformedlymphocytes	138	CASQ2	ENSG00000118729.11	1	115700007	115768781	-0.0222721	0.0223142	0.320303	16186	0.999713	No
Cells-EBV-transformedlymphocytes	138	SLC22A15	ENSG00000163393.12	1	115976498	116070054	-0.00686525	0.0198685	0.730319	16186	0.999713	No
Cells-EBV-transformedlymphocytes	138	MAB21L3	ENSG00000173212.4	1	116111755	116135240	-0.0300567	0.0200003	0.135604	16186	0.999713	No
Cells-EBV-transformedlymphocytes	138	ATP1A1	ENSG00000163399.15	1	116372668	116410261	0.0049312	0.00350386	0.161994	16186	0.999713	No
Cells-EBV-transformedlymphocytes	138	LINC01762	ENSG00000233154.5	1	116423724	116478842	-0.00899269	0.0149645	0.549056	16186	0.999713	No
Cells-EBV-transformedlymphocytes	138	RP5-1086K13.1	ENSG00000224950.2	1	116493016	116499212	-0.0110497	0.00713359	0.124115	16186	0.999713	No
Cells-EBV-transformedlymphocytes	138	CD58	ENSG00000116815.15	1	116514535	116571039	-0.000824707	0.00425073	0.846503	16186	0.999713	No
Cells-EBV-transformedlymphocytes	138	IGSF3	ENSG00000143061.17	1	116574399	116667755	-0.0108825	0.0156865	0.489226	16186	0.999713	No
Cells-EBV-transformedlymphocytes	138	CD2	ENSG00000116824.4	1	116754385	116769228	-0.0343979	0.0295088	0.246134	16186	0.999713	No
Cells-EBV-transformedlymphocytes	138	PTGFRN	ENSG00000134247.9	1	116910057	116990358	-0.0130065	0.0258798	0.616218	16186	0.999713	No
Cells-EBV-transformedlymphocytes	138	CD101	ENSG00000134256.12	1	117001750	117036476	-0.0149193	0.0222815	0.504453	16186	0.999713	No
Cells-EBV-transformedlymphocytes	138	TTF2	ENSG00000116830.11	1	117060303	117107453	-0.00109286	0.00485242	0.822204	16186	0.999713	No
Cells-EBV-transformedlymphocytes	138	TRIM45	ENSG00000134253.9	1	117111060	117122587	-0.00258875	0.00791374	0.744166	16186	0.999713	No
Cells-EBV-transformedlymphocytes	138	RP11-188D8.1	ENSG00000271427.1	1	117364899	117365473	-0.0291182	0.0209895	0.168017	16186	0.999713	No
Cells-EBV-transformedlymphocytes	138	MAN1A2	ENSG00000198162.12	1	117367449	117528872	-0.00258597	0.00355951	0.468999	16186	0.999713	No
Cells-EBV-transformedlymphocytes	138	FAM46C	ENSG00000183508.4	1	117605934	117628372	-0.0301166	0.016354	0.0680972	16186	0.999713	No
Cells-EBV-transformedlymphocytes	138	GDAP2	ENSG00000196505.10	1	117863485	117929630	0.00144408	0.00294882	0.625259	16186	0.999713	No
Cells-EBV-transformedlymphocytes	138	WDR3	ENSG00000065183.15	1	117929720	117965096	-0.00120882	0.00254468	0.635652	16186	0.999713	No
Cells-EBV-transformedlymphocytes	138	TBX15	ENSG00000092607.13	1	118883046	118989556	-0.0288452	0.0201011	0.153976	16186	0.999713	No
Cells-EBV-transformedlymphocytes	138	WARS2	ENSG00000116874.11	1	119031216	119140395	0.00349081	0.00426341	0.414588	16186	0.999713	No
Cells-EBV-transformedlymphocytes	138	RP11-418J17.3	ENSG00000227712.1	1	119260265	119327303	-0.00192075	0.0275606	0.944559	16186	0.999713	No
Cells-EBV-transformedlymphocytes	138	LINC01780	ENSG00000232650.5	1	119328176	119356182	-0.00180713	0.0251018	0.942732	16186	0.999713	No
Cells-EBV-transformedlymphocytes	138	HSD3B2	ENSG00000203859.9	1	119414931	119423035	-0.0308871	0.0387508	0.427039	16186	0.999713	No
Cells-EBV-transformedlymphocytes	138	ZNF697	ENSG00000143067.4	1	119619422	119647773	0.0180947	0.0125902	0.153352	16186	0.999713	No
Cells-EBV-transformedlymphocytes	138	PHGDH	ENSG00000092621.11	1	119659798	119744215	-6.63259e-05	0.0154416	0.99658	16186	0.999713	No
Cells-EBV-transformedlymphocytes	138	HMGCS2	ENSG00000134240.11	1	119747996	119768905	0.00203421	0.02762	0.941416	16186	0.999713	No
Cells-EBV-transformedlymphocytes	138	NOTCH2	ENSG00000134250.19	1	119911553	120069626	-0.0238768	0.0120433	0.0497784	16186	0.999713	No
Cells-EBV-transformedlymphocytes	138	SEC22B	ENSG00000265808.3	1	120150898	120176515	-0.000188202	0.00272894	0.945136	16186	0.999713	No
Cells-EBV-transformedlymphocytes	138	NBPF26	ENSG00000273136.6	1	120723923	120841481	0.00287921	0.0106593	0.787554	16186	0.999713	No
Cells-EBV-transformedlymphocytes	138	LINC00623	ENSG00000226067.6	1	120952439	121009291	-0.00345998	0.00835069	0.679395	16186	0.999713	No
Cells-EBV-transformedlymphocytes	138	FAM72B	ENSG00000188610.12	1	121167646	121185539	0.00025501	0.00543848	0.962682	16186	0.999713	No
Cells-EBV-transformedlymphocytes	138	SRGAP2C	ENSG00000171943.11	1	121184810	121392822	0.00479022	0.00819585	0.56004	16186	0.999713	No
Cells-EBV-transformedlymphocytes	138	FAM72C	ENSG00000263513.5	1	143955364	143971965	0.0324977	0.0149077	0.0312835	16186	0.999713	No
Cells-EBV-transformedlymphocytes	138	RP11-14N7.2	ENSG00000232527.7	1	144227030	144250288	0.0235407	0.0157061	0.136637	16186	0.999713	No
Cells-EBV-transformedlymphocytes	138	PPIAL4E	ENSG00000271567.1	1	144372875	144373659	-0.00225322	0.0145763	0.87742	16186	0.999713	No
Cells-EBV-transformedlymphocytes	138	NBPF15	ENSG00000266338.6	1	144421386	144461674	-0.000756233	0.00641769	0.906402	16186	0.999713	No
Cells-EBV-transformedlymphocytes	138	SRGAP2B	ENSG00000196369.10	1	144887265	145095528	0.00399565	0.00788104	0.613121	16186	0.999713	No
Cells-EBV-transformedlymphocytes	138	FAM72D	ENSG00000215784.5	1	145096000	145112696	0.00947636	0.00884217	0.286069	16186	0.999713	No
Cells-EBV-transformedlymphocytes	138	PPIAL4D	ENSG00000256374.2	1	145241630	145242124	-0.00912145	0.0159671	0.568925	16186	0.999713	No
Cells-EBV-transformedlymphocytes	138	CH17-373J23.1	ENSG00000276216.1	1	145281280	145281462	0.0126209	0.0262473	0.631532	16186	0.999713	No
Cells-EBV-transformedlymphocytes	138	NBPF20	ENSG00000162825.16	1	145289900	145405778	-0.0027302	0.00647226	0.673929	16186	0.999713	No
Cells-EBV-transformedlymphocytes	138	GPR89A	ENSG00000117262.18	1	145607990	145670648	7.34175e-06	0.00381345	0.998467	16186	0.999713	No
Cells-EBV-transformedlymphocytes	138	PDZK1	ENSG00000174827.13	1	145670852	145708148	-0.00446522	0.0112628	0.692496	16186	0.999713	No
Cells-EBV-transformedlymphocytes	138	CD160	ENSG00000117281.15	1	145719471	145738867	-0.0288925	0.0153943	0.0630533	16186	0.999713	No
Cells-EBV-transformedlymphocytes	138	RNF115	ENSG00000265491.4	1	145739289	145824077	0.000689529	0.00223142	0.757869	16186	0.999713	No
Cells-EBV-transformedlymphocytes	138	POLR3C	ENSG00000186141.8	1	145824088	145842505	-0.000278573	0.00270402	0.918124	16186	0.999713	No
Cells-EBV-transformedlymphocytes	138	NUDT17	ENSG00000186364.11	1	145845629	145848521	-0.00939516	0.005544	0.0928241	16186	0.999713	No
Cells-EBV-transformedlymphocytes	138	PIAS3	ENSG00000131788.15	1	145848954	145859836	-2.26937e-05	0.00353153	0.994884	16186	0.999713	No
Cells-EBV-transformedlymphocytes	138	ANKRD35	ENSG00000198483.12	1	145866560	145885866	0.0273419	0.0235133	0.247285	16186	0.999713	No
Cells-EBV-transformedlymphocytes	138	ITGA10	ENSG00000143127.12	1	145891208	145910189	-0.0024507	0.00858996	0.775925	16186	0.999713	No
Cells-EBV-transformedlymphocytes	138	PEX11B	ENSG00000131779.10	1	145911350	145918837	-0.00246626	0.00261807	0.348143	16186	0.999713	No
Cells-EBV-transformedlymphocytes	138	RBM8A	ENSG00000265241.6	1	145921556	145927063	-0.000772078	0.00212624	0.717177	16186	0.999713	No
Cells-EBV-transformedlymphocytes	138	LIX1L	ENSG00000271601.3	1	145933423	145958001	0.00256318	0.00320787	0.425907	16186	0.999713	No
Cells-EBV-transformedlymphocytes	138	ANKRD34A	ENSG00000272031.2	1	145959442	145964582	0.0109704	0.00867666	0.208635	16186	0.999713	No
Cells-EBV-transformedlymphocytes	138	POLR3GL	ENSG00000121851.12	1	145964703	145978848	0.00393931	0.00318247	0.218284	16186	0.999713	No
Cells-EBV-transformedlymphocytes	138	TXNIP	ENSG00000265972.5	1	145992435	145996600	-0.00928014	0.0116948	0.429092	16186	0.999713	No
Cells-EBV-transformedlymphocytes	138	HFE2	ENSG00000168509.19	1	146017468	146036746	0.0186034	0.0285789	0.516368	16186	0.999713	No
Cells-EBV-transformedlymphocytes	138	LINC01719	ENSG00000233396.7	1	146052566	146061948	-0.0612619	0.0199134	0.0026138	16186	0.999713	No
Cells-EBV-transformedlymphocytes	138	NBPF10	ENSG00000271425.7	1	146064699	146144804	-0.0246975	0.0115282	0.0342559	16186	0.999713	No
Cells-EBV-transformedlymphocytes	138	NOTCH2NL	ENSG00000264343.5	1	146146203	146229026	-0.0127515	0.0144823	0.380415	16186	0.999713	No
Cells-EBV-transformedlymphocytes	138	NBPF12	ENSG00000268043.7	1	146938744	146996202	-0.00127508	0.00338353	0.706975	16186	0.999713	No
Cells-EBV-transformedlymphocytes	138	PRKAB2	ENSG00000131791.7	1	147155106	147172550	0.00579687	0.00450272	0.200512	16186	0.999713	No
Cells-EBV-transformedlymphocytes	138	FMO5	ENSG00000131781.12	1	147175351	147243050	0.00697539	0.00938287	0.458732	16186	0.999713	No
Cells-EBV-transformedlymphocytes	138	CHD1L	ENSG00000131778.18	1	147242641	147295766	0.000935547	0.0025925	0.718855	16186	0.999713	No
Cells-EBV-transformedlymphocytes	138	BCL9	ENSG00000116128.10	1	147541412	147626216	-0.00835116	0.00527432	0.116062	16186	0.999713	No
Cells-EBV-transformedlymphocytes	138	ACP6	ENSG00000162836.11	1	147629652	147670496	0.00035485	0.00915161	0.969137	16186	0.999713	No
Cells-EBV-transformedlymphocytes	138	GPR89B	ENSG00000188092.14	1	147928393	147993339	-0.0013936	0.00415154	0.737717	16186	0.999713	No
Cells-EBV-transformedlymphocytes	138	RP6-74O6.2	ENSG00000215859.8	1	147993862	148014956	-0.0050393	0.00920157	0.58498	16186	0.999713	No
Cells-EBV-transformedlymphocytes	138	RP11-94I2.4	ENSG00000274372.4	1	148021850	148025931	0.00736194	0.0198332	0.71117	16186	0.999713	No
Cells-EBV-transformedlymphocytes	138	NBPF11	ENSG00000263956.6	1	148102046	148152322	0.00379553	0.00493994	0.44385	16186	0.999713	No
Cells-EBV-transformedlymphocytes	138	NBPF14	ENSG00000270629.5	1	148531385	148679751	-0.0236988	0.0145714	0.106579	16186	0.999713	No
Cells-EBV-transformedlymphocytes	138	PDE4DIP	ENSG00000178104.19	1	148808181	149048286	0.00670892	0.007304	0.36025	16186	0.999713	No
Cells-EBV-transformedlymphocytes	138	NBPF9	ENSG00000269713.7	1	149054027	149103561	0.00354677	0.00602277	0.557077	16186	0.999713	No
Cells-EBV-transformedlymphocytes	138	CH17-189H20.1	ENSG00000274265.4	1	149176022	149251013	0.000398258	0.0169976	0.981347	16186	0.999713	No
Cells-EBV-transformedlymphocytes	138	RP11-326G21.1	ENSG00000272755.1	1	149264252	149264816	0.0203671	0.0342783	0.553556	16186	0.999713	No
Cells-EBV-transformedlymphocytes	138	NBPF19	ENSG00000271383.6	1	149390623	149556361	0.0200397	0.0115192	0.0845693	16186	0.999713	No
Cells-EBV-transformedlymphocytes	138	LINC00869	ENSG00000277147.4	1	149606334	149679523	0.00394136	0.00707174	0.57837	16186	0.999713	No
Cells-EBV-transformedlymphocytes	138	RP11-353N4.6	ENSG00000275557.1	1	149607765	149612402	0.00116737	0.0118947	0.921989	16186	0.999713	No
Cells-EBV-transformedlymphocytes	138	FCGR1A	ENSG00000150337.13	1	149782671	149791957	-0.0112127	0.031981	0.726521	16186	0.999713	No
Cells-EBV-transformedlymphocytes	138	HIST2H2BF	ENSG00000203814.6	1	149782775	149812373	-0.00412944	0.0135507	0.761111	16186	0.999713	No
Cells-EBV-transformedlymphocytes	138	HIST2H3D	ENSG00000183598.3	1	149813271	149813681	-0.0100255	0.0171237	0.559363	16186	0.999713	No
Cells-EBV-transformedlymphocytes	138	HIST2H4A	ENSG00000270882.2	1	149832659	149834631	-0.00708009	0.0194394	0.716362	16186	0.999713	No
Cells-EBV-transformedlymphocytes	138	HIST2H2AA4	ENSG00000272196.2	1	149851061	149851624	0.00204305	0.0222605	0.927032	16186	0.999713	No
Cells-EBV-transformedlymphocytes	138	HIST2H2BE	ENSG00000184678.10	1	149884459	149886652	-0.000388817	0.0105981	0.970797	16186	0.999713	No
Cells-EBV-transformedlymphocytes	138	HIST2H2AC	ENSG00000184260.5	1	149886975	149887364	0.00871066	0.0101137	0.390862	16186	0.999713	No
Cells-EBV-transformedlymphocytes	138	HIST2H2AB	ENSG00000184270.4	1	149887524	149887889	0.00922656	0.0279528	0.741938	16186	0.999713	No
Cells-EBV-transformedlymphocytes	138	BOLA1	ENSG00000178096.8	1	149887917	149900798	-0.00573252	0.00360037	0.114061	16186	0.999713	No
Cells-EBV-transformedlymphocytes	138	SV2A	ENSG00000159164.9	1	149903318	149917882	-0.00109177	0.0161226	0.946128	16186	0.999713	No
Cells-EBV-transformedlymphocytes	138	SF3B4	ENSG00000143368.9	1	149923317	149928344	-0.00101799	0.00273357	0.710272	16186	0.999713	No
Cells-EBV-transformedlymphocytes	138	MTMR11	ENSG00000014914.20	1	149928651	149936867	0.0143202	0.0144849	0.3249	16186	0.999713	No
Cells-EBV-transformedlymphocytes	138	OTUD7B	ENSG00000264522.5	1	149937812	150010676	-0.00283005	0.00359267	0.432463	16186	0.999713	No
Cells-EBV-transformedlymphocytes	138	VPS45	ENSG00000136631.12	1	150067293	150145327	-0.00120008	0.00273819	0.662001	16186	0.999713	No
Cells-EBV-transformedlymphocytes	138	PLEKHO1	ENSG00000023902.13	1	150149183	150164720	-0.00514344	0.00295731	0.0846476	16186	0.999713	No
Cells-EBV-transformedlymphocytes	138	ANP32E	ENSG00000143401.14	1	150218417	150236156	-0.00192887	0.00281609	0.494745	16186	0.999713	No
Cells-EBV-transformedlymphocytes	138	CA14	ENSG00000118298.10	1	150257159	150265078	0.00315841	0.0179666	0.860763	16186	0.999713	No
Cells-EBV-transformedlymphocytes	138	APH1A	ENSG00000117362.12	1	150265399	150269580	-0.00145623	0.00258023	0.573586	16186	0.999713	No
Cells-EBV-transformedlymphocytes	138	C1orf54	ENSG00000118292.8	1	150268567	150280916	-0.00560898	0.0173706	0.747352	16186	0.999713	No
Cells-EBV-transformedlymphocytes	138	CIART	ENSG00000159208.15	1	150282543	150287093	-0.0100687	0.0126597	0.428045	16186	0.999713	No
Cells-EBV-transformedlymphocytes	138	MRPS21	ENSG00000266472.5	1	150293720	150308979	0.000735101	0.00283633	0.795961	16186	0.999713	No
Cells-EBV-transformedlymphocytes	138	PRPF3	ENSG00000117360.12	1	150321476	150353195	0.00118349	0.00319033	0.711342	16186	0.999713	No
Cells-EBV-transformedlymphocytes	138	RPRD2	ENSG00000163125.15	1	150363091	150476566	0.00208116	0.00250263	0.407349	16186	0.999713	No
Cells-EBV-transformedlymphocytes	138	TARS2	ENSG00000143374.16	1	150487364	150507609	-0.0014659	0.0021009	0.486729	16186	0.999713	No
Cells-EBV-transformedlymphocytes	138	ECM1	ENSG00000143369.14	1	150508062	150513789	-0.0142692	0.00963654	0.141386	16186	0.999713	No
Cells-EBV-transformedlymphocytes	138	FALEC	ENSG00000228126.1	1	150515757	150518032	-0.0380546	0.0188037	0.0452911	16186	0.999713	No
Cells-EBV-transformedlymphocytes	138	ADAMTSL4	ENSG00000143382.14	1	150549369	150560894	-0.0211373	0.0129522	0.105402	16186	0.999713	No
Cells-EBV-transformedlymphocytes	138	MCL1	ENSG00000143384.12	1	150574553	150579738	-0.00900796	0.00387642	0.0218782	16186	0.999713	No
Cells-EBV-transformedlymphocytes	138	ENSA	ENSG00000143420.18	1	150600851	150629612	-0.00249262	0.00221962	0.263759	16186	0.999713	No
Cells-EBV-transformedlymphocytes	138	GOLPH3L	ENSG00000143457.10	1	150646225	150697144	0.000777766	0.00319342	0.808008	16186	0.999713	No
Cells-EBV-transformedlymphocytes	138	HORMAD1	ENSG00000143452.15	1	150698060	150720888	0.00876594	0.026501	0.741409	16186	0.999713	No
Cells-EBV-transformedlymphocytes	138	CTSS	ENSG00000163131.10	1	150730196	150765957	-0.00302699	0.005718	0.597554	16186	0.999713	No
Cells-EBV-transformedlymphocytes	138	CTSK	ENSG00000143387.12	1	150796208	150808323	-0.0091769	0.00888059	0.303582	16186	0.999713	No
Cells-EBV-transformedlymphocytes	138	ARNT	ENSG00000143437.20	1	150809705	150876768	0.00153311	0.00399579	0.701918	16186	0.999713	No
Cells-EBV-transformedlymphocytes	138	SETDB1	ENSG00000143379.12	1	150926263	150964744	0.000591238	0.00187994	0.753708	16186	0.999713	No
Cells-EBV-transformedlymphocytes	138	CERS2	ENSG00000143418.19	1	150963852	150975004	-0.00259641	0.00382783	0.498933	16186	0.999713	No
Cells-EBV-transformedlymphocytes	138	ANXA9	ENSG00000143412.9	1	150982017	150995634	0.00618537	0.00935307	0.509719	16186	0.999713	No
Cells-EBV-transformedlymphocytes	138	MINDY1	ENSG00000143409.15	1	150996086	151008375	0.0120669	0.00928749	0.196431	16186	0.999713	No
Cells-EBV-transformedlymphocytes	138	PRUNE1	ENSG00000143363.15	1	151008420	151035713	0.00309101	0.00264859	0.245588	16186	0.999713	No
Cells-EBV-transformedlymphocytes	138	BNIPL	ENSG00000163141.18	1	151036570	151047600	0.0038539	0.0109599	0.725749	16186	0.999713	No
Cells-EBV-transformedlymphocytes	138	C1orf56	ENSG00000143443.9	1	151047740	151050970	-0.00388287	0.00517936	0.454964	16186	0.999713	No
Cells-EBV-transformedlymphocytes	138	CDC42SE1	ENSG00000197622.12	1	151051421	151070325	0.00165704	0.00277674	0.551834	16186	0.999713	No
Cells-EBV-transformedlymphocytes	138	MLLT11	ENSG00000213190.3	1	151057758	151068497	0.00546094	0.00635083	0.39163	16186	0.999713	No
Cells-EBV-transformedlymphocytes	138	GABPB2	ENSG00000143458.11	1	151070578	151125542	0.00277203	0.00388268	0.476694	16186	0.999713	No
Cells-EBV-transformedlymphocytes	138	SEMA6C	ENSG00000143434.15	1	151131685	151146664	-0.0107937	0.0154884	0.487268	16186	0.999713	No
Cells-EBV-transformedlymphocytes	138	TNFAIP8L2	ENSG00000163154.5	1	151156629	151159747	-0.00257076	0.00539332	0.634504	16186	0.999713	No
Cells-EBV-transformedlymphocytes	138	LYSMD1	ENSG00000163155.11	1	151159750	151165948	0.00337642	0.00991591	0.734092	16186	0.999713	No
Cells-EBV-transformedlymphocytes	138	SCNM1	ENSG00000163156.11	1	151166022	151170297	-0.00170126	0.00246284	0.491089	16186	0.999713	No
Cells-EBV-transformedlymphocytes	138	TMOD4	ENSG00000163157.14	1	151170519	151176284	-0.000986808	0.00839838	0.906667	16186	0.999713	No
Cells-EBV-transformedlymphocytes	138	VPS72	ENSG00000163159.12	1	151176304	151195321	0.00155429	0.00220274	0.48184	16186	0.999713	No
Cells-EBV-transformedlymphocytes	138	PIP5K1A	ENSG00000143398.19	1	151197949	151249536	0.000193595	0.0024751	0.93779	16186	0.999713	No
Cells-EBV-transformedlymphocytes	138	PSMD4	ENSG00000159352.15	1	151254703	151267479	-3.9791e-05	0.00227609	0.986082	16186	0.999713	No
Cells-EBV-transformedlymphocytes	138	ZNF687	ENSG00000143373.17	1	151281930	151291796	-0.00333397	0.00296952	0.263872	16186	0.999713	No
Cells-EBV-transformedlymphocytes	138	PI4KB	ENSG00000143393.16	1	151292181	151327715	-0.000970483	0.00236539	0.682354	16186	0.999713	No
Cells-EBV-transformedlymphocytes	138	RFX5	ENSG00000143390.17	1	151340640	151347357	-0.000614765	0.00262532	0.815267	16186	0.999713	No
Cells-EBV-transformedlymphocytes	138	SELENBP1	ENSG00000143416.20	1	151364302	151372733	-0.00272112	0.0146033	0.852507	16186	0.999713	No
Cells-EBV-transformedlymphocytes	138	PSMB4	ENSG00000159377.10	1	151399534	151401944	-0.00238362	0.00197638	0.23025	16186	0.999713	No
Cells-EBV-transformedlymphocytes	138	POGZ	ENSG00000143442.21	1	151402724	151459465	-0.000485544	0.00210373	0.817875	16186	0.999713	No
Cells-EBV-transformedlymphocytes	138	CGN	ENSG00000143375.14	1	151510510	151538692	0.00391387	0.0165364	0.813322	16186	0.999713	No
Cells-EBV-transformedlymphocytes	138	TUFT1	ENSG00000143367.15	1	151540305	151583583	0.00846717	0.0141274	0.550113	16186	0.999713	No
Cells-EBV-transformedlymphocytes	138	SNX27	ENSG00000143376.12	1	151612400	151699091	0.00549116	0.00329065	0.0978704	16186	0.999713	No
Cells-EBV-transformedlymphocytes	138	MRPL9	ENSG00000143436.10	1	151759912	151763383	0.00235374	0.00208137	0.260446	16186	0.999713	No
Cells-EBV-transformedlymphocytes	138	OAZ3	ENSG00000143450.16	1	151762899	151771334	-0.0180768	0.0109237	0.100663	16186	0.999713	No
Cells-EBV-transformedlymphocytes	138	TDRKH	ENSG00000182134.15	1	151770107	151791416	-0.0158829	0.0101027	0.118643	16186	0.999713	No
Cells-EBV-transformedlymphocytes	138	C2CD4D	ENSG00000225556.1	1	151837819	151840557	-0.00381553	0.0216239	0.860248	16186	0.999713	No
Cells-EBV-transformedlymphocytes	138	THEM5	ENSG00000196407.11	1	151847263	151853697	-0.000665497	0.0192742	0.972516	16186	0.999713	No
Cells-EBV-transformedlymphocytes	138	THEM4	ENSG00000159445.12	1	151873584	151909808	-0.00628888	0.00513985	0.223601	16186	0.999713	No
Cells-EBV-transformedlymphocytes	138	S100A10	ENSG00000197747.8	1	151982915	151994390	0.0185341	0.0164574	0.262412	16186	0.999713	No
Cells-EBV-transformedlymphocytes	138	S100A11	ENSG00000163191.5	1	152032506	152047907	0.0151683	0.0110075	0.170859	16186	0.999713	No
Cells-EBV-transformedlymphocytes	138	FLG	ENSG00000143631.10	1	152302175	152325203	0.0239512	0.0229196	0.298193	16186	0.999713	No
Cells-EBV-transformedlymphocytes	138	FLG2	ENSG00000143520.6	1	152348735	152360006	-0.00348733	0.0229086	0.879271	16186	0.999713	No
Cells-EBV-transformedlymphocytes	138	CRNN	ENSG00000143536.7	1	152409243	152414263	-0.0669628	0.0344737	0.0545083	16186	0.999713	No
Cells-EBV-transformedlymphocytes	138	CRCT1	ENSG00000169509.5	1	152514502	152516010	-0.0379033	0.0324904	0.245764	16186	0.999713	No
Cells-EBV-transformedlymphocytes	138	LCE2B	ENSG00000159455.8	1	152686123	152687401	-0.0270136	0.0273811	0.325903	16186	0.999713	No
Cells-EBV-transformedlymphocytes	138	C1orf68	ENSG00000198854.5	1	152719522	152720470	-0.00051601	0.0257602	0.984053	16186	0.999713	No
Cells-EBV-transformedlymphocytes	138	KPRP	ENSG00000203786.6	1	152759561	152762052	-0.0148125	0.0256505	0.564739	16186	0.999713	No
Cells-EBV-transformedlymphocytes	138	LCE1F	ENSG00000240386.3	1	152776372	152776728	0.0204881	0.0288637	0.479239	16186	0.999713	No
Cells-EBV-transformedlymphocytes	138	LCE1E	ENSG00000186226.8	1	152786214	152788426	-0.0140021	0.0202236	0.490092	16186	0.999713	No
Cells-EBV-transformedlymphocytes	138	LCE1C	ENSG00000197084.5	1	152804835	152806628	0.0185059	0.0177003	0.297959	16186	0.999713	No
Cells-EBV-transformedlymphocytes	138	LCE1B	ENSG00000196734.8	1	152811971	152813109	0.0115453	0.0167032	0.490818	16186	0.999713	No
Cells-EBV-transformedlymphocytes	138	IVL	ENSG00000163207.6	1	152908545	152911886	0.0249531	0.0192763	0.198064	16186	0.999713	No
Cells-EBV-transformedlymphocytes	138	SPRR1A	ENSG00000169474.4	1	152985231	152985500	-0.0135255	0.0276753	0.625961	16186	0.999713	No
Cells-EBV-transformedlymphocytes	138	SPRR3	ENSG00000163209.14	1	153001747	153003856	-0.0694233	0.0317564	0.0308151	16186	0.999713	No
Cells-EBV-transformedlymphocytes	138	SPRR1B	ENSG00000169469.8	1	153031202	153032900	-0.00436951	0.0262536	0.868105	16186	0.999713	No
Cells-EBV-transformedlymphocytes	138	SPRR2D	ENSG00000163216.6	1	153039725	153041931	-0.0249722	0.0274123	0.364192	16186	0.999713	No
Cells-EBV-transformedlymphocytes	138	SPRR2A	ENSG00000241794.1	1	153056113	153057537	-0.0150047	0.0323253	0.643391	16186	0.999713	No
Cells-EBV-transformedlymphocytes	138	SPRR2E	ENSG00000203785.8	1	153093135	153106184	-0.0153057	0.0285731	0.593214	16186	0.999713	No
Cells-EBV-transformedlymphocytes	138	SPRR2F	ENSG00000244094.1	1	153112114	153113515	0.0406604	0.0331586	0.222592	16186	0.999713	No
Cells-EBV-transformedlymphocytes	138	LOR	ENSG00000203782.5	1	153259700	153262122	-0.0180054	0.0194368	0.356185	16186	0.999713	No
Cells-EBV-transformedlymphocytes	138	PGLYRP3	ENSG00000159527.3	1	153297862	153310718	-0.00311962	0.0248663	0.90038	16186	0.999713	No
Cells-EBV-transformedlymphocytes	138	PGLYRP4	ENSG00000163218.14	1	153330120	153348840	0.00659557	0.0181423	0.716858	16186	0.999713	No
Cells-EBV-transformedlymphocytes	138	S100A9	ENSG00000163220.10	1	153357854	153361027	-0.0218051	0.0190119	0.253776	16186	0.999713	No
Cells-EBV-transformedlymphocytes	138	S100A12	ENSG00000163221.8	1	153373706	153375649	0.017924	0.0313093	0.568103	16186	0.999713	No
Cells-EBV-transformedlymphocytes	138	S100A8	ENSG00000143546.9	1	153390032	153391188	-0.0347811	0.0206199	0.0943351	16186	0.999713	No
Cells-EBV-transformedlymphocytes	138	S100A6	ENSG00000197956.9	1	153534599	153536244	-0.00141329	0.0160281	0.929889	16186	0.999713	No
Cells-EBV-transformedlymphocytes	138	S100A5	ENSG00000196420.7	1	153537147	153541765	-0.00690539	0.0307156	0.822517	16186	0.999713	No
Cells-EBV-transformedlymphocytes	138	S100A4	ENSG00000196154.11	1	153543613	153550136	-0.0119821	0.0218845	0.585076	16186	0.999713	No
Cells-EBV-transformedlymphocytes	138	S100A3	ENSG00000188015.9	1	153547329	153549372	0.00917747	0.0281768	0.74523	16186	0.999713	No
Cells-EBV-transformedlymphocytes	138	S100A2	ENSG00000196754.10	1	153561108	153567890	0.0023284	0.0144543	0.872305	16186	0.999713	No
Cells-EBV-transformedlymphocytes	138	S100A16	ENSG00000188643.10	1	153606886	153613145	0.0228381	0.0136908	0.0979869	16186	0.999713	No
Cells-EBV-transformedlymphocytes	138	S100A14	ENSG00000189334.8	1	153614255	153616986	-0.0174378	0.0146447	0.236193	16186	0.999713	No
Cells-EBV-transformedlymphocytes	138	S100A13	ENSG00000189171.14	1	153618787	153631360	-0.0171549	0.0128136	0.183254	16186	0.999713	No
Cells-EBV-transformedlymphocytes	138	S100A1	ENSG00000160678.11	1	153627926	153632033	-0.00504079	0.0100584	0.617214	16186	0.999713	No
Cells-EBV-transformedlymphocytes	138	CHTOP	ENSG00000160679.12	1	153634111	153646306	0.000119141	0.00193298	0.950959	16186	0.999713	No
Cells-EBV-transformedlymphocytes	138	SNAPIN	ENSG00000143553.10	1	153658654	153661787	-0.000359666	0.0027067	0.894518	16186	0.999713	No
Cells-EBV-transformedlymphocytes	138	ILF2	ENSG00000143621.16	1	153661831	153671048	-0.00201339	0.00186898	0.283597	16186	0.999713	No
Cells-EBV-transformedlymphocytes	138	NPR1	ENSG00000169418.9	1	153678637	153693992	0.0041307	0.0119286	0.729756	16186	0.999713	No
Cells-EBV-transformedlymphocytes	138	INTS3	ENSG00000143624.13	1	153728067	153774353	0.000628274	0.00370698	0.865711	16186	0.999713	No
Cells-EBV-transformedlymphocytes	138	SLC27A3	ENSG00000143554.13	1	153774809	153780157	0.00640822	0.00769638	0.406766	16186	0.999713	No
Cells-EBV-transformedlymphocytes	138	GATAD2B	ENSG00000143614.9	1	153789030	153923360	0.00176933	0.00315113	0.575546	16186	0.999713	No
Cells-EBV-transformedlymphocytes	138	DENND4B	ENSG00000198837.9	1	153929501	153946696	-0.00368426	0.00286958	0.201736	16186	0.999713	No
Cells-EBV-transformedlymphocytes	138	CRTC2	ENSG00000160741.16	1	153947669	153958625	0.000678393	0.00307592	0.825831	16186	0.999713	No
Cells-EBV-transformedlymphocytes	138	SLC39A1	ENSG00000143570.17	1	153959099	153967533	-0.00142081	0.00346721	0.68272	16186	0.999713	No
Cells-EBV-transformedlymphocytes	138	CREB3L4	ENSG00000143578.15	1	153967713	153974268	-0.0061354	0.00422771	0.149413	16186	0.999713	No
Cells-EBV-transformedlymphocytes	138	JTB	ENSG00000143543.14	1	153974364	153977688	-0.00176652	0.00226969	0.437973	16186	0.999713	No
Cells-EBV-transformedlymphocytes	138	RP11-422P24.11	ENSG00000272654.1	1	153977743	153979160	-0.00656106	0.00480181	0.174465	16186	0.999713	No
Cells-EBV-transformedlymphocytes	138	RAB13	ENSG00000143545.8	1	153981617	153986358	0.00223304	0.0125796	0.859415	16186	0.999713	No
Cells-EBV-transformedlymphocytes	138	RPS27	ENSG00000177954.11	1	153990759	153992150	-0.00220741	0.00361557	0.542705	16186	0.999713	No
Cells-EBV-transformedlymphocytes	138	TPM3	ENSG00000143549.19	1	154155304	154194648	0.000479554	0.00226285	0.832537	16186	0.999713	No
Cells-EBV-transformedlymphocytes	138	C1orf43	ENSG00000143612.19	1	154206706	154220637	0.00361564	0.00236955	0.129762	16186	0.999713	No
Cells-EBV-transformedlymphocytes	138	UBAP2L	ENSG00000143569.18	1	154220179	154271510	0.0020133	0.00259076	0.438676	16186	0.999713	No
Cells-EBV-transformedlymphocytes	138	HAX1	ENSG00000143575.14	1	154272511	154275875	0.00284809	0.00291291	0.330233	16186	0.999713	No
Cells-EBV-transformedlymphocytes	138	ATP8B2	ENSG00000143515.16	1	154325553	154351307	-0.01007	0.0113972	0.378767	16186	0.999713	No
Cells-EBV-transformedlymphocytes	138	IL6R	ENSG00000160712.12	1	154405193	154469450	-0.0298118	0.0182339	0.104766	16186	0.999713	No
Cells-EBV-transformedlymphocytes	138	SHE	ENSG00000169291.9	1	154469772	154502113	-0.00954374	0.0160067	0.552181	16186	0.999713	No
Cells-EBV-transformedlymphocytes	138	TDRD10	ENSG00000163239.12	1	154502219	154548147	-0.00413326	0.024156	0.864438	16186	0.999713	No
Cells-EBV-transformedlymphocytes	138	UBE2Q1	ENSG00000160714.9	1	154548577	154559028	0.00134148	0.00184749	0.469237	16186	0.999713	No
Cells-EBV-transformedlymphocytes	138	CHRNB2	ENSG00000160716.5	1	154567781	154580026	0.00124341	0.0136671	0.927667	16186	0.999713	No
Cells-EBV-transformedlymphocytes	138	ADAR	ENSG00000160710.15	1	154582062	154627999	-0.00286011	0.002278	0.211807	16186	0.999713	No
Cells-EBV-transformedlymphocytes	138	KCNN3	ENSG00000143603.18	1	154697455	154870280	-0.00261685	0.007197	0.716816	16186	0.999713	No
Cells-EBV-transformedlymphocytes	138	PMVK	ENSG00000163344.5	1	154924734	154936991	-0.00293974	0.00344174	0.394786	16186	0.999713	No
Cells-EBV-transformedlymphocytes	138	RP11-307C12.13	ENSG00000270361.1	1	154937370	154938059	-0.00662704	0.0193761	0.732953	16186	0.999713	No
Cells-EBV-transformedlymphocytes	138	PBXIP1	ENSG00000163346.16	1	154944076	154956123	-0.00623694	0.00660398	0.346918	16186	0.999713	No
Cells-EBV-transformedlymphocytes	138	PYGO2	ENSG00000163348.3	1	154957026	154961748	-0.00525541	0.00308012	0.0906404	16186	0.999713	No
Cells-EBV-transformedlymphocytes	138	SHC1	ENSG00000160691.18	1	154962624	154974395	0.00307852	0.00405441	0.449213	16186	0.999713	No
Cells-EBV-transformedlymphocytes	138	CKS1B	ENSG00000173207.12	1	154974653	154979249	-0.00202232	0.00353558	0.568435	16186	0.999713	No
Cells-EBV-transformedlymphocytes	138	FLAD1	ENSG00000160688.18	1	154983338	154993111	-0.00317315	0.00255217	0.216259	16186	0.999713	No
Cells-EBV-transformedlymphocytes	138	LENEP	ENSG00000163352.5	1	154993586	154994315	-0.0167064	0.0279671	0.551431	16186	0.999713	No
Cells-EBV-transformedlymphocytes	138	ZBTB7B	ENSG00000160685.13	1	155002630	155018519	-0.00302938	0.00306774	0.325454	16186	0.999713	No
Cells-EBV-transformedlymphocytes	138	DCST2	ENSG00000163354.14	1	155018523	155033781	-0.00757848	0.0137413	0.582343	16186	0.999713	No
Cells-EBV-transformedlymphocytes	138	DCST1	ENSG00000163357.10	1	155033824	155050930	0.00744619	0.0192298	0.699301	16186	0.999713	No
Cells-EBV-transformedlymphocytes	138	ADAM15	ENSG00000143537.13	1	155050566	155062775	-0.00177493	0.00709476	0.802894	16186	0.999713	No
Cells-EBV-transformedlymphocytes	138	EFNA4	ENSG00000243364.7	1	155063731	155069553	0.00569586	0.0053858	0.292449	16186	0.999713	No
Cells-EBV-transformedlymphocytes	138	EFNA3	ENSG00000143590.13	1	155078872	155087538	0.0122767	0.00755388	0.106831	16186	0.999713	No
Cells-EBV-transformedlymphocytes	138	EFNA1	ENSG00000169242.11	1	155127460	155134857	-0.020658	0.0130769	0.116891	16186	0.999713	No
Cells-EBV-transformedlymphocytes	138	SLC50A1	ENSG00000169241.17	1	155135344	155138857	0.000613745	0.0033138	0.853389	16186	0.999713	No
Cells-EBV-transformedlymphocytes	138	DPM3	ENSG00000179085.7	1	155139891	155140595	8.34396e-05	0.00538794	0.987671	16186	0.999713	No
Cells-EBV-transformedlymphocytes	138	KRTCAP2	ENSG00000163463.11	1	155169408	155173475	-1.0599e-05	0.00272067	0.996898	16186	0.999713	No
Cells-EBV-transformedlymphocytes	138	TRIM46	ENSG00000163462.17	1	155173787	155184971	0.012763	0.0117853	0.28107	16186	0.999713	No
Cells-EBV-transformedlymphocytes	138	MUC1	ENSG00000185499.16	1	155185824	155192916	0.0215025	0.0126447	0.0917136	16186	0.999713	No
Cells-EBV-transformedlymphocytes	138	THBS3	ENSG00000169231.13	1	155195588	155207981	-0.00554226	0.00654281	0.398697	16186	0.999713	No
Cells-EBV-transformedlymphocytes	138	MTX1	ENSG00000173171.14	1	155208699	155213824	-0.000914823	0.00301271	0.761935	16186	0.999713	No
Cells-EBV-transformedlymphocytes	138	GBA	ENSG00000177628.15	1	155234452	155244699	-8.80245e-05	0.00362075	0.980646	16186	0.999713	No
Cells-EBV-transformedlymphocytes	138	FAM189B	ENSG00000160767.20	1	155247205	155255483	0.00023816	0.00372189	0.949089	16186	0.999713	No
Cells-EBV-transformedlymphocytes	138	SCAMP3	ENSG00000116521.10	1	155255979	155262430	0.00118415	0.00265629	0.656579	16186	0.999713	No
Cells-EBV-transformedlymphocytes	138	CLK2	ENSG00000176444.18	1	155262868	155278491	-5.0041e-05	0.00280548	0.9858	16186	0.999713	No
Cells-EBV-transformedlymphocytes	138	HCN3	ENSG00000143630.9	1	155277583	155289838	-0.00646592	0.0067886	0.34284	16186	0.999713	No
Cells-EBV-transformedlymphocytes	138	FDPS	ENSG00000160752.14	1	155308748	155319802	-0.00424403	0.00465592	0.363904	16186	0.999713	No
Cells-EBV-transformedlymphocytes	138	RUSC1	ENSG00000160753.15	1	155321696	155331114	0.00060978	0.00332611	0.854858	16186	0.999713	No
Cells-EBV-transformedlymphocytes	138	ASH1L	ENSG00000116539.12	1	155335268	155562807	-0.00256186	0.00256782	0.320511	16186	0.999713	No
Cells-EBV-transformedlymphocytes	138	MSTO1	ENSG00000125459.14	1	155610205	155614967	-0.00291803	0.00357245	0.415709	16186	0.999713	No
Cells-EBV-transformedlymphocytes	138	YY1AP1	ENSG00000163374.19	1	155659443	155688774	-0.000319719	0.00238041	0.893388	16186	0.999713	No
Cells-EBV-transformedlymphocytes	138	DAP3	ENSG00000132676.15	1	155687960	155739010	0.00157312	0.00196057	0.423973	16186	0.999713	No
Cells-EBV-transformedlymphocytes	138	GON4L	ENSG00000116580.18	1	155749662	155859400	-0.00172493	0.00193966	0.375683	16186	0.999713	No
Cells-EBV-transformedlymphocytes	138	SYT11	ENSG00000132718.8	1	155859509	155885199	0.00663125	0.00569823	0.246918	16186	0.999713	No
Cells-EBV-transformedlymphocytes	138	RIT1	ENSG00000143622.10	1	155897808	155911404	0.00777152	0.00543873	0.155714	16186	0.999713	No
Cells-EBV-transformedlymphocytes	138	KIAA0907	ENSG00000132680.10	1	155913043	155934400	-0.00160172	0.0037594	0.670855	16186	0.999713	No
Cells-EBV-transformedlymphocytes	138	RXFP4	ENSG00000173080.5	1	155941710	155942949	0.00486875	0.0273792	0.859169	16186	0.999713	No
Cells-EBV-transformedlymphocytes	138	ARHGEF2	ENSG00000116584.17	1	155946851	156007070	-0.00559932	0.00328708	0.0911648	16186	0.999713	No
Cells-EBV-transformedlymphocytes	138	SSR2	ENSG00000163479.13	1	156009048	156020959	0.00106071	0.00410629	0.796622	16186	0.999713	No
Cells-EBV-transformedlymphocytes	138	UBQLN4	ENSG00000160803.7	1	156035301	156053794	-0.000995078	0.00314584	0.752332	16186	0.999713	No
Cells-EBV-transformedlymphocytes	138	LAMTOR2	ENSG00000116586.11	1	156054752	156058510	-0.00181828	0.00348997	0.603358	16186	0.999713	No
Cells-EBV-transformedlymphocytes	138	RAB25	ENSG00000132698.14	1	156061160	156070514	0.0218235	0.0217573	0.317927	16186	0.999713	No
Cells-EBV-transformedlymphocytes	138	MEX3A	ENSG00000254726.2	1	156072013	156081998	-0.0340063	0.0173427	0.0522938	16186	0.999713	No
Cells-EBV-transformedlymphocytes	138	LMNA	ENSG00000160789.19	1	156082573	156140089	0.00817705	0.00740398	0.2717	16186	0.999713	No
Cells-EBV-transformedlymphocytes	138	SEMA4A	ENSG00000196189.12	1	156147366	156177752	-0.00253143	0.00688836	0.713921	16186	0.999713	No
Cells-EBV-transformedlymphocytes	138	SLC25A44	ENSG00000160785.13	1	156193932	156212796	0.00011174	0.00307316	0.971058	16186	0.999713	No
Cells-EBV-transformedlymphocytes	138	PMF1	ENSG00000160783.19	1	156212993	156240042	-0.0023584	0.00247726	0.343067	16186	0.999713	No
Cells-EBV-transformedlymphocytes	138	BGLAP	ENSG00000242252.1	1	156241962	156243320	-0.00420095	0.00698783	0.548893	16186	0.999713	No
Cells-EBV-transformedlymphocytes	138	PAQR6	ENSG00000160781.15	1	156243322	156248117	-0.00430307	0.00653432	0.511501	16186	0.999713	No
Cells-EBV-transformedlymphocytes	138	SMG5	ENSG00000198952.8	1	156249224	156282825	-0.000490798	0.00265058	0.853422	16186	0.999713	No
Cells-EBV-transformedlymphocytes	138	TMEM79	ENSG00000163472.18	1	156282935	156292443	-0.00187494	0.00349156	0.592303	16186	0.999713	No
Cells-EBV-transformedlymphocytes	138	GLMP	ENSG00000198715.11	1	156290089	156295689	0.00571796	0.00529746	0.282658	16186	0.999713	No
Cells-EBV-transformedlymphocytes	138	CCT3	ENSG00000163468.14	1	156308968	156367873	0.00165433	0.00263012	0.530589	16186	0.999713	No
Cells-EBV-transformedlymphocytes	138	TSACC	ENSG00000163467.11	1	156337314	156346995	0.0105788	0.0102278	0.303139	16186	0.999713	No
Cells-EBV-transformedlymphocytes	138	C1orf61	ENSG00000125462.16	1	156404252	156430701	-0.000360374	0.0148231	0.980646	16186	0.999713	No
Cells-EBV-transformedlymphocytes	138	MEF2D	ENSG00000116604.17	1	156463727	156500828	-0.00276182	0.00400051	0.491343	16186	0.999713	No
Cells-EBV-transformedlymphocytes	138	IQGAP3	ENSG00000183856.10	1	156525405	156572604	0.00573727	0.00602441	0.342906	16186	0.999713	No
Cells-EBV-transformedlymphocytes	138	TTC24	ENSG00000187862.11	1	156579727	156586770	0.00249279	0.0332902	0.940439	16186	0.999713	No
Cells-EBV-transformedlymphocytes	138	NAXE	ENSG00000163382.11	1	156591762	156594299	-0.00260285	0.00320861	0.418908	16186	0.999713	No
Cells-EBV-transformedlymphocytes	138	GPATCH4	ENSG00000160818.16	1	156594487	156601490	-0.00326669	0.00360572	0.366827	16186	0.999713	No
Cells-EBV-transformedlymphocytes	138	HAPLN2	ENSG00000132702.12	1	156619294	156625725	0.021853	0.019401	0.262328	16186	0.999713	No
Cells-EBV-transformedlymphocytes	138	RP11-284F21.9	ENSG00000272068.1	1	156637783	156641004	0.0319584	0.027137	0.241338	16186	0.999713	No
Cells-EBV-transformedlymphocytes	138	BCAN	ENSG00000132692.18	1	156641390	156659528	0.0143652	0.0180205	0.426988	16186	0.999713	No
Cells-EBV-transformedlymphocytes	138	NES	ENSG00000132688.10	1	156668763	156677397	-0.000409559	0.0151437	0.97847	16186	0.999713	No
Cells-EBV-transformedlymphocytes	138	CRABP2	ENSG00000143320.8	1	156699606	156705816	-0.0173236	0.0156484	0.270562	16186	0.999713	No
Cells-EBV-transformedlymphocytes	138	ISG20L2	ENSG00000143319.16	1	156721891	156728441	-0.0035605	0.00287001	0.217261	16186	0.999713	No
Cells-EBV-transformedlymphocytes	138	RRNAD1	ENSG00000143303.11	1	156728800	156736960	-0.000151707	0.00262001	0.953925	16186	0.999713	No
Cells-EBV-transformedlymphocytes	138	MRPL24	ENSG00000143314.12	1	156737303	156741590	-0.000237678	0.00277342	0.931854	16186	0.999713	No
Cells-EBV-transformedlymphocytes	138	HDGF	ENSG00000143321.18	1	156742107	156766925	-0.000212699	0.00265839	0.936367	16186	0.999713	No
Cells-EBV-transformedlymphocytes	138	PRCC	ENSG00000143294.14	1	156750610	156800817	-0.000604012	0.00189279	0.750215	16186	0.999713	No
Cells-EBV-transformedlymphocytes	138	SH2D2A	ENSG00000027869.11	1	156806243	156816862	-0.000935752	0.00950546	0.92175	16186	0.999713	No
Cells-EBV-transformedlymphocytes	138	NTRK1	ENSG00000198400.11	1	156815640	156881850	-0.00206897	0.0224067	0.926589	16186	0.999713	No
Cells-EBV-transformedlymphocytes	138	PEAR1	ENSG00000187800.13	1	156893698	156916434	0.0249436	0.0175539	0.158008	16186	0.999713	No
Cells-EBV-transformedlymphocytes	138	ARHGEF11	ENSG00000132694.18	1	156934840	157045370	-0.0179456	0.0211445	0.397788	16186	0.999713	No
Cells-EBV-transformedlymphocytes	138	ETV3L	ENSG00000253831.1	1	157092044	157099808	0.0100273	0.0206393	0.628	16186	0.999713	No
Cells-EBV-transformedlymphocytes	138	ETV3	ENSG00000117036.11	1	157121191	157138474	0.00444847	0.00396403	0.264091	16186	0.999713	No
Cells-EBV-transformedlymphocytes	138	FCRL5	ENSG00000143297.18	1	157513377	157552520	0.000876549	0.013144	0.946945	16186	0.999713	No
Cells-EBV-transformedlymphocytes	138	FCRL4	ENSG00000163518.10	1	157573749	157598080	-0.00717137	0.0218421	0.743256	16186	0.999713	No
Cells-EBV-transformedlymphocytes	138	FCRL3	ENSG00000160856.20	1	157674321	157700857	0.0250363	0.0322098	0.438571	16186	0.999713	No
Cells-EBV-transformedlymphocytes	138	FCRL2	ENSG00000132704.15	1	157745733	157777132	0.0315377	0.0356247	0.377839	16186	0.999713	No
Cells-EBV-transformedlymphocytes	138	FCRL1	ENSG00000163534.14	1	157794403	157820105	-0.000147733	0.0368161	0.996805	16186	0.999713	No
Cells-EBV-transformedlymphocytes	138	CD1D	ENSG00000158473.6	1	158179947	158184896	0.00146088	0.0372193	0.968758	16186	0.999713	No
Cells-EBV-transformedlymphocytes	138	CD1A	ENSG00000158477.6	1	158254137	158258269	0.00841185	0.0279999	0.764392	16186	0.999713	No
Cells-EBV-transformedlymphocytes	138	CD1C	ENSG00000158481.12	1	158289786	158293630	-0.0078102	0.0194467	0.688702	16186	0.999713	No
Cells-EBV-transformedlymphocytes	138	SPTA1	ENSG00000163554.12	1	158610706	158686698	-0.0379184	0.0306261	0.218176	16186	0.999713	No
Cells-EBV-transformedlymphocytes	138	MNDA	ENSG00000163563.7	1	158831317	158849506	0.00859165	0.0176924	0.628157	16186	0.999713	No
Cells-EBV-transformedlymphocytes	138	PYHIN1	ENSG00000163564.14	1	158930796	158977054	-0.026182	0.0314297	0.406537	16186	0.999713	No
Cells-EBV-transformedlymphocytes	138	IFI16	ENSG00000163565.18	1	158999968	159055155	-0.00370452	0.00335783	0.272203	16186	0.999713	No
Cells-EBV-transformedlymphocytes	138	AIM2	ENSG00000163568.14	1	159062484	159147096	-0.0416782	0.0132914	0.00217231	16186	0.999713	No
Cells-EBV-transformedlymphocytes	138	CADM3	ENSG00000162706.12	1	159171609	159203306	-0.000118349	0.0268155	0.996486	16186	0.999713	No
Cells-EBV-transformedlymphocytes	138	ACKR1	ENSG00000213088.9	1	159203314	159206500	0.00841001	0.0175732	0.633146	16186	0.999713	No
Cells-EBV-transformedlymphocytes	138	CRP	ENSG00000132693.12	1	159712289	159714589	0.0326663	0.0409352	0.426501	16186	0.999713	No
Cells-EBV-transformedlymphocytes	138	DUSP23	ENSG00000158716.8	1	159780932	159782543	-0.00366004	0.0124775	0.769794	16186	0.999713	No
Cells-EBV-transformedlymphocytes	138	SLAMF8	ENSG00000158714.10	1	159826750	159837249	0.0191866	0.0306145	0.532076	16186	0.999713	No
Cells-EBV-transformedlymphocytes	138	VSIG8	ENSG00000243284.1	1	159854316	159862657	-0.00379476	0.0207934	0.855511	16186	0.999713	No
Cells-EBV-transformedlymphocytes	138	CFAP45	ENSG00000213085.9	1	159872364	159900163	-0.00107396	0.00618459	0.862442	16186	0.999713	No
Cells-EBV-transformedlymphocytes	138	TAGLN2	ENSG00000158710.14	1	159918107	159925732	0.00133841	0.0031368	0.670402	16186	0.999713	No
Cells-EBV-transformedlymphocytes	138	SLAMF9	ENSG00000162723.9	1	159951492	159954254	0.0125287	0.0315557	0.692072	16186	0.999713	No
Cells-EBV-transformedlymphocytes	138	KCNJ10	ENSG00000177807.8	1	159998651	160070483	0.0112678	0.0121642	0.356209	16186	0.999713	No
Cells-EBV-transformedlymphocytes	138	PIGM	ENSG00000143315.6	1	160027673	160031991	0.00301819	0.00327691	0.358936	16186	0.999713	No
Cells-EBV-transformedlymphocytes	138	IGSF8	ENSG00000162729.13	1	160091340	160098943	-0.0119623	0.00430723	0.00639458	16186	0.999713	No
Cells-EBV-transformedlymphocytes	138	ATP1A2	ENSG00000018625.14	1	160115773	160143591	-0.0156944	0.0193725	0.419519	16186	0.999713	No
Cells-EBV-transformedlymphocytes	138	ATP1A4	ENSG00000132681.16	1	160151570	160186977	-0.0511448	0.0283732	0.0740519	16186	0.999713	No
Cells-EBV-transformedlymphocytes	138	CASQ1	ENSG00000143318.12	1	160190556	160201886	-0.0030783	0.0178672	0.863511	16186	0.999713	No
Cells-EBV-transformedlymphocytes	138	PEA15	ENSG00000162734.12	1	160205337	160215376	0.00489674	0.00474085	0.303807	16186	0.999713	No
Cells-EBV-transformedlymphocytes	138	DCAF8	ENSG00000132716.18	1	160215715	160262400	-0.000846962	0.0023079	0.7143	16186	0.999713	No
Cells-EBV-transformedlymphocytes	138	PEX19	ENSG00000162735.18	1	160276812	160286348	-0.00101459	0.00218885	0.643856	16186	0.999713	No
Cells-EBV-transformedlymphocytes	138	COPA	ENSG00000122218.14	1	160289273	160343271	0.00262601	0.00255425	0.306045	16186	0.999713	No
Cells-EBV-transformedlymphocytes	138	NCSTN	ENSG00000162736.15	1	160343401	160358952	0.0024306	0.00246932	0.327008	16186	0.999713	No
Cells-EBV-transformedlymphocytes	138	NHLH1	ENSG00000171786.5	1	160367067	160372848	-0.00905626	0.00888803	0.310358	16186	0.999713	No
Cells-EBV-transformedlymphocytes	138	VANGL2	ENSG00000162738.5	1	160400586	160428678	-0.00750293	0.0132755	0.573047	16186	0.999713	No
Cells-EBV-transformedlymphocytes	138	SLAMF6	ENSG00000162739.13	1	160485030	160523262	-0.00640324	0.00503211	0.205749	16186	0.999713	No
Cells-EBV-transformedlymphocytes	138	CD84	ENSG00000066294.14	1	160541095	160579516	-0.00100044	0.0110468	0.927996	16186	0.999713	No
Cells-EBV-transformedlymphocytes	138	SLAMF1	ENSG00000117090.14	1	160608100	160647295	0.00407537	0.00428678	0.343742	16186	0.999713	No
Cells-EBV-transformedlymphocytes	138	CD48	ENSG00000117091.9	1	160678746	160711851	-0.00050128	0.00429948	0.907386	16186	0.999713	No
Cells-EBV-transformedlymphocytes	138	SLAMF7	ENSG00000026751.16	1	160739057	160754821	-0.00384527	0.00689448	0.578103	16186	0.999713	No
Cells-EBV-transformedlymphocytes	138	LY9	ENSG00000122224.17	1	160796074	160828261	0.0160217	0.0120017	0.184507	16186	0.999713	No
Cells-EBV-transformedlymphocytes	138	CD244	ENSG00000122223.12	1	160830160	160862855	-0.00751941	0.0162778	0.644987	16186	0.999713	No
Cells-EBV-transformedlymphocytes	138	ITLN1	ENSG00000179914.4	1	160876539	160885170	-0.0279839	0.0301186	0.354754	16186	0.999713	No
Cells-EBV-transformedlymphocytes	138	F11R	ENSG00000158769.17	1	160995211	161021348	0.00243481	0.00485248	0.616783	16186	0.999713	No
Cells-EBV-transformedlymphocytes	138	TSTD1	ENSG00000215845.10	1	161037631	161038990	-0.0135134	0.00774241	0.0835683	16186	0.999713	No
Cells-EBV-transformedlymphocytes	138	USF1	ENSG00000158773.14	1	161039251	161045977	-3.5079e-05	0.0025619	0.989099	16186	0.999713	No
Cells-EBV-transformedlymphocytes	138	ARHGAP30	ENSG00000186517.13	1	161046948	161069970	-0.00289626	0.00326367	0.376687	16186	0.999713	No
Cells-EBV-transformedlymphocytes	138	NECTIN4	ENSG00000143217.8	1	161070995	161089599	0.0262937	0.0182457	0.152253	16186	0.999713	No
Cells-EBV-transformedlymphocytes	138	KLHDC9	ENSG00000162755.13	1	161098361	161100346	-0.00938684	0.00770807	0.225774	16186	0.999713	No
Cells-EBV-transformedlymphocytes	138	PFDN2	ENSG00000143256.4	1	161100556	161118085	-0.00150839	0.00300307	0.61642	16186	0.999713	No
Cells-EBV-transformedlymphocytes	138	NIT1	ENSG00000158793.13	1	161118112	161125445	0.00128484	0.00247325	0.604405	16186	0.999713	No
Cells-EBV-transformedlymphocytes	138	DEDD	ENSG00000158796.16	1	161121194	161132688	0.000846969	0.00233091	0.716994	16186	0.999713	No
Cells-EBV-transformedlymphocytes	138	UFC1	ENSG00000143222.11	1	161152776	161158856	0.000817599	0.00246635	0.740864	16186	0.999713	No
Cells-EBV-transformedlymphocytes	138	USP21	ENSG00000143258.15	1	161159450	161165723	-0.000125421	0.00259269	0.961501	16186	0.999713	No
Cells-EBV-transformedlymphocytes	138	PPOX	ENSG00000143224.17	1	161166410	161178013	0.000881905	0.00317005	0.781354	16186	0.999713	No
Cells-EBV-transformedlymphocytes	138	B4GALT3	ENSG00000158850.14	1	161171310	161176848	-0.00315993	0.00416449	0.449523	16186	0.999713	No
Cells-EBV-transformedlymphocytes	138	ADAMTS4	ENSG00000158859.9	1	161184308	161199056	0.0107215	0.0103665	0.303173	16186	0.999713	No
Cells-EBV-transformedlymphocytes	138	NDUFS2	ENSG00000158864.12	1	161197104	161214395	0.00148637	0.00213097	0.48688	16186	0.999713	No
Cells-EBV-transformedlymphocytes	138	FCER1G	ENSG00000158869.10	1	161215234	161220699	0.000204383	0.0173334	0.990612	16186	0.999713	No
Cells-EBV-transformedlymphocytes	138	APOA2	ENSG00000158874.11	1	161222292	161223631	-0.00411978	0.02996	0.890867	16186	0.999713	No
Cells-EBV-transformedlymphocytes	138	TOMM40L	ENSG00000158882.14	1	161225939	161230344	-0.00438813	0.00301426	0.148152	16186	0.999713	No
Cells-EBV-transformedlymphocytes	138	NR1I3	ENSG00000143257.11	1	161230745	161238302	0.0102334	0.0161619	0.527863	16186	0.999713	No
Cells-EBV-transformedlymphocytes	138	PCP4L1	ENSG00000248485.1	1	161258727	161285450	0.0237165	0.0165968	0.155698	16186	0.999713	No
Cells-EBV-transformedlymphocytes	138	MPZ	ENSG00000158887.15	1	161304735	161309954	-9.43068e-05	0.00650343	0.988455	16186	0.999713	No
Cells-EBV-transformedlymphocytes	138	SDHC	ENSG00000143252.14	1	161314257	161375340	0.00124112	0.00204286	0.544679	16186	0.999713	No
Cells-EBV-transformedlymphocytes	138	RP11-122G18.12	ENSG00000283696.1	1	161399409	161422424	0.0277877	0.0146356	0.0600956	16186	0.999713	No
Cells-EBV-transformedlymphocytes	138	RP11-122G18.11	ENSG00000283317.1	1	161433444	161440996	-0.00426707	0.0231258	0.853931	16186	0.999713	No
Cells-EBV-transformedlymphocytes	138	FCGR2A	ENSG00000143226.13	1	161505430	161524013	-0.00984107	0.0176881	0.579033	16186	0.999713	No
Cells-EBV-transformedlymphocytes	138	HSPA6	ENSG00000173110.7	1	161524540	161526910	0.0239528	0.0345659	0.489719	16186	0.999713	No
Cells-EBV-transformedlymphocytes	138	FCGR3A	ENSG00000203747.10	1	161541759	161550737	0.0156098	0.0186053	0.403196	16186	0.999713	No
Cells-EBV-transformedlymphocytes	138	FCGR3B	ENSG00000162747.9	1	161623196	161631963	0.0401531	0.0334899	0.232986	16186	0.999713	No
Cells-EBV-transformedlymphocytes	138	FCGR2B	ENSG00000072694.20	1	161663147	161678654	0.00456988	0.0101728	0.654106	16186	0.999713	No
Cells-EBV-transformedlymphocytes	138	FCRLA	ENSG00000132185.16	1	161706972	161714352	0.002804	0.0104292	0.788514	16186	0.999713	No
Cells-EBV-transformedlymphocytes	138	FCRLB	ENSG00000162746.14	1	161721563	161728143	-0.000453038	0.00727896	0.950479	16186	0.999713	No
Cells-EBV-transformedlymphocytes	138	DUSP12	ENSG00000081721.11	1	161749758	161757238	0.00135666	0.00254979	0.595695	16186	0.999713	No
Cells-EBV-transformedlymphocytes	138	ATF6	ENSG00000118217.5	1	161766294	161964070	-0.000635944	0.00212613	0.765393	16186	0.999713	No
Cells-EBV-transformedlymphocytes	138	OLFML2B	ENSG00000162745.10	1	161983192	162023854	0.0232635	0.0245926	0.346138	16186	0.999713	No
Cells-EBV-transformedlymphocytes	138	UHMK1	ENSG00000152332.15	1	162497251	162529629	0.00190856	0.00293146	0.516294	16186	0.999713	No
Cells-EBV-transformedlymphocytes	138	UAP1	ENSG00000117143.13	1	162561506	162599842	0.00413032	0.00410885	0.316881	16186	0.999713	No
Cells-EBV-transformedlymphocytes	138	DDR2	ENSG00000162733.16	1	162631373	162787400	-0.016542	0.015346	0.283299	16186	0.999713	No
Cells-EBV-transformedlymphocytes	138	HSD17B7	ENSG00000132196.13	1	162790702	162812817	-0.000776336	0.00424937	0.855357	16186	0.999713	No
Cells-EBV-transformedlymphocytes	138	RGS5	ENSG00000143248.12	1	163111121	163217636	-0.00333052	0.00789986	0.674103	16186	0.999713	No
Cells-EBV-transformedlymphocytes	138	RGS5	ENSG00000232995.7	1	163244505	163321889	-0.00374966	0.00724099	0.605557	16186	0.999713	No
Cells-EBV-transformedlymphocytes	138	NUF2	ENSG00000143228.12	1	163266576	163355764	-0.00112522	0.0044692	0.801662	16186	0.999713	No
Cells-EBV-transformedlymphocytes	138	MGST3	ENSG00000143198.12	1	165630861	165661796	-0.00392815	0.00674318	0.561336	16186	0.999713	No
Cells-EBV-transformedlymphocytes	138	ALDH9A1	ENSG00000143149.12	1	165662216	165698863	-0.00231909	0.00361953	0.522972	16186	0.999713	No
Cells-EBV-transformedlymphocytes	138	TMCO1	ENSG00000143183.16	1	165724293	165827530	-0.000507348	0.00244952	0.836278	16186	0.999713	No
Cells-EBV-transformedlymphocytes	138	UCK2	ENSG00000143179.14	1	165827756	165908109	0.00184665	0.00315903	0.559977	16186	0.999713	No
Cells-EBV-transformedlymphocytes	138	FAM78B	ENSG00000188859.6	1	166057426	166166969	-0.0248	0.0121685	0.0438195	16186	0.999713	No
Cells-EBV-transformedlymphocytes	138	LINC01675	ENSG00000234142.1	1	166475772	166490039	-0.000249446	0.021995	0.990971	16186	0.999713	No
Cells-EBV-transformedlymphocytes	138	POGK	ENSG00000143157.11	1	166839447	166856344	-0.000923692	0.00199405	0.644071	16186	0.999713	No
Cells-EBV-transformedlymphocytes	138	TADA1	ENSG00000152382.5	1	166856510	166876327	0.000127787	0.00252928	0.959792	16186	0.999713	No
Cells-EBV-transformedlymphocytes	138	ILDR2	ENSG00000143195.12	1	166895711	166975482	0.0299347	0.0294708	0.311868	16186	0.999713	No
Cells-EBV-transformedlymphocytes	138	MAEL	ENSG00000143194.12	1	166975582	167022214	0.0374287	0.0322207	0.247768	16186	0.999713	No
Cells-EBV-transformedlymphocytes	138	GPA33	ENSG00000143167.11	1	167052836	167166479	0.00126816	0.026614	0.962077	16186	0.999713	No
Cells-EBV-transformedlymphocytes	138	RP11-277B15.3	ENSG00000272205.1	1	167219831	167220512	-0.00724567	0.0125548	0.564975	16186	0.999713	No
Cells-EBV-transformedlymphocytes	138	POU2F1	ENSG00000143190.21	1	167220829	167427345	-0.00299741	0.00290543	0.304378	16186	0.999713	No
Cells-EBV-transformedlymphocytes	138	CD247	ENSG00000198821.10	1	167430640	167518610	-0.0363791	0.0188423	0.0559586	16186	0.999713	No
Cells-EBV-transformedlymphocytes	138	CREG1	ENSG00000143162.7	1	167529677	167553767	0.00842096	0.00624209	0.179945	16186	0.999713	No
Cells-EBV-transformedlymphocytes	138	RCSD1	ENSG00000198771.10	1	167630093	167706249	-0.00212953	0.0044049	0.62969	16186	0.999713	No
Cells-EBV-transformedlymphocytes	138	MPZL1	ENSG00000197965.11	1	167721192	167791919	0.00246324	0.00439732	0.576445	16186	0.999713	No
Cells-EBV-transformedlymphocytes	138	MPC2	ENSG00000143158.10	1	167916729	167937040	0.00278723	0.00420828	0.50908	16186	0.999713	No
Cells-EBV-transformedlymphocytes	138	DCAF6	ENSG00000143164.15	1	167936041	168075843	-0.00105786	0.00265426	0.690956	16186	0.999713	No
Cells-EBV-transformedlymphocytes	138	GPR161	ENSG00000143147.14	1	168079543	168137667	-0.00777821	0.0165844	0.639944	16186	0.999713	No
Cells-EBV-transformedlymphocytes	138	TIPRL	ENSG00000143155.12	1	168178933	168202114	0.0019387	0.00239749	0.420379	16186	0.999713	No
Cells-EBV-transformedlymphocytes	138	SFT2D2	ENSG00000213064.9	1	168225938	168253025	0.000249837	0.00363854	0.945375	16186	0.999713	No
Cells-EBV-transformedlymphocytes	138	TBX19	ENSG00000143178.12	1	168281040	168314426	0.00140295	0.00640473	0.826996	16186	0.999713	No
Cells-EBV-transformedlymphocytes	138	XCL2	ENSG00000143185.3	1	168540765	168543997	0.0150319	0.0321954	0.64145	16186	0.999713	No
Cells-EBV-transformedlymphocytes	138	XCL1	ENSG00000143184.4	1	168576473	168582077	0.0238489	0.0255607	0.352744	16186	0.999713	No
Cells-EBV-transformedlymphocytes	138	DPT	ENSG00000143196.4	1	168695459	168729264	-0.0257685	0.0204165	0.209429	16186	0.999713	No
Cells-EBV-transformedlymphocytes	138	ATP1B1	ENSG00000143153.12	1	169105697	169132530	0.0102118	0.0112827	0.367294	16186	0.999713	No
Cells-EBV-transformedlymphocytes	138	NME7	ENSG00000143156.13	1	169132723	169367967	-0.000232218	0.00494217	0.962604	16186	0.999713	No
Cells-EBV-transformedlymphocytes	138	BLZF1	ENSG00000117475.13	1	169367970	169396540	-0.00180821	0.00313283	0.564936	16186	0.999713	No
Cells-EBV-transformedlymphocytes	138	CCDC181	ENSG00000117477.12	1	169394870	169460669	-0.00847327	0.0165575	0.609801	16186	0.999713	No
Cells-EBV-transformedlymphocytes	138	SLC19A2	ENSG00000117479.12	1	169463909	169486003	0.00457753	0.00786971	0.561921	16186	0.999713	No
Cells-EBV-transformedlymphocytes	138	RP1-206D15.6	ENSG00000213062.4	1	169486076	169486986	-0.00420234	0.0107968	0.697825	16186	0.999713	No
Cells-EBV-transformedlymphocytes	138	F5	ENSG00000198734.10	1	169514166	169586588	-0.0352906	0.0289964	0.226048	16186	0.999713	No
Cells-EBV-transformedlymphocytes	138	SELP	ENSG00000174175.16	1	169588849	169630193	0.0331643	0.0304451	0.278274	16186	0.999713	No
Cells-EBV-transformedlymphocytes	138	C1orf112	ENSG00000000460.16	1	169662007	169854080	0.00164292	0.00395387	0.678528	16186	0.999713	No
Cells-EBV-transformedlymphocytes	138	SELL	ENSG00000188404.8	1	169690667	169711698	0.0219265	0.0162203	0.17907	16186	0.999713	No
Cells-EBV-transformedlymphocytes	138	METTL18	ENSG00000171806.11	1	169792529	169794966	-0.00900293	0.00582189	0.124734	16186	0.999713	No
Cells-EBV-transformedlymphocytes	138	SCYL3	ENSG00000000457.13	1	169849631	169894267	0.0023888	0.00366734	0.516094	16186	0.999713	No
Cells-EBV-transformedlymphocytes	138	KIFAP3	ENSG00000075945.12	1	169921326	170085208	0.00170706	0.00420038	0.685193	16186	0.999713	No
Cells-EBV-transformedlymphocytes	138	GORAB	ENSG00000120370.12	1	170532129	170553446	-0.00270901	0.00387361	0.485733	16186	0.999713	No
Cells-EBV-transformedlymphocytes	138	PRRX1	ENSG00000116132.11	1	170662728	170739419	-0.0276679	0.0271654	0.310562	16186	0.999713	No
Cells-EBV-transformedlymphocytes	138	RP1-79C4.4	ENSG00000271811.1	1	170667381	170669425	-0.0211325	0.0304092	0.488485	16186	0.999713	No
Cells-EBV-transformedlymphocytes	138	FMO2	ENSG00000094963.13	1	171185208	171211230	0.00894443	0.0205076	0.663537	16186	0.999713	No
Cells-EBV-transformedlymphocytes	138	FMO4	ENSG00000076258.9	1	171314208	171342084	0.000788764	0.00924663	0.932168	16186	0.999713	No
Cells-EBV-transformedlymphocytes	138	PRRC2C	ENSG00000117523.15	1	171485551	171593511	0.00398033	0.00211162	0.0619368	16186	0.999713	No
Cells-EBV-transformedlymphocytes	138	MYOC	ENSG00000034971.16	1	171635417	171652683	0.0139957	0.0263583	0.596449	16186	0.999713	No
Cells-EBV-transformedlymphocytes	138	VAMP4	ENSG00000117533.14	1	171700160	171742247	-0.000116126	0.0040342	0.977085	16186	0.999713	No
Cells-EBV-transformedlymphocytes	138	METTL13	ENSG00000010165.19	1	171781664	171814023	-0.000511613	0.00205818	0.804129	16186	0.999713	No
Cells-EBV-transformedlymphocytes	138	DNM3	ENSG00000197959.13	1	171841498	172418466	0.0278967	0.0176117	0.115919	16186	0.999713	No
Cells-EBV-transformedlymphocytes	138	PIGC	ENSG00000135845.9	1	172370189	172444086	0.000108593	0.00396732	0.97821	16186	0.999713	No
Cells-EBV-transformedlymphocytes	138	SUCO	ENSG00000094975.13	1	172532349	172611833	0.00123395	0.0033403	0.712494	16186	0.999713	No
Cells-EBV-transformedlymphocytes	138	FASLG	ENSG00000117560.7	1	172659018	172666874	-0.0206252	0.0303188	0.497684	16186	0.999713	No
Cells-EBV-transformedlymphocytes	138	TNFSF4	ENSG00000117586.10	1	173183734	173207313	0.00185068	0.0166412	0.911642	16186	0.999713	No
Cells-EBV-transformedlymphocytes	138	PRDX6	ENSG00000117592.8	1	173477266	173488807	0.00469312	0.00334555	0.163349	16186	0.999713	No
Cells-EBV-transformedlymphocytes	138	KLHL20	ENSG00000076321.10	1	173714941	173786702	-0.00452836	0.0030727	0.143261	16186	0.999713	No
Cells-EBV-transformedlymphocytes	138	CENPL	ENSG00000120334.15	1	173799550	173824473	-0.00112512	0.00279171	0.687674	16186	0.999713	No
Cells-EBV-transformedlymphocytes	138	DARS2	ENSG00000117593.9	1	173824503	173858546	0.000628299	0.00369639	0.865325	16186	0.999713	No
Cells-EBV-transformedlymphocytes	138	ZBTB37	ENSG00000185278.15	1	173868082	173903549	0.00132133	0.00506021	0.794462	16186	0.999713	No
Cells-EBV-transformedlymphocytes	138	SERPINC1	ENSG00000117601.13	1	173903804	173917378	-0.00281662	0.0297729	0.924793	16186	0.999713	No
Cells-EBV-transformedlymphocytes	138	RC3H1	ENSG00000135870.11	1	173931214	174022297	0.00623187	0.00347666	0.0756617	16186	0.999713	No
Cells-EBV-transformedlymphocytes	138	RP11-160H22.5	ENSG00000227373.5	1	174115300	174160004	-0.0155213	0.0127067	0.224373	16186	0.999713	No
Cells-EBV-transformedlymphocytes	138	RABGAP1L	ENSG00000152061.23	1	174159410	174995308	-0.0115208	0.00613791	0.0630309	16186	0.999713	No
Cells-EBV-transformedlymphocytes	138	GPR52	ENSG00000203737.3	1	174448111	174449198	-0.0169956	0.0210058	0.42012	16186	0.999713	No
Cells-EBV-transformedlymphocytes	138	CACYBP	ENSG00000116161.17	1	174999163	175011672	0.00139423	0.00428517	0.745494	16186	0.999713	No
Cells-EBV-transformedlymphocytes	138	MRPS14	ENSG00000120333.4	1	175011716	175023425	-0.00203874	0.00192769	0.292432	16186	0.999713	No
Cells-EBV-transformedlymphocytes	138	TNN	ENSG00000120332.15	1	175067858	175148066	-0.0136019	0.0189307	0.473886	16186	0.999713	No
Cells-EBV-transformedlymphocytes	138	KIAA0040	ENSG00000235750.9	1	175156987	175192999	-0.00960561	0.00604813	0.114965	16186	0.999713	No
Cells-EBV-transformedlymphocytes	138	RP11-318C24.2	ENSG00000227740.1	1	175904762	175920513	-0.00687823	0.0238346	0.773417	16186	0.999713	No
Cells-EBV-transformedlymphocytes	138	RFWD2	ENSG00000143207.19	1	175944831	176207493	0.00269934	0.00234992	0.253046	16186	0.999713	No
Cells-EBV-transformedlymphocytes	138	SEC16B	ENSG00000120341.18	1	177923956	177984303	0.0216049	0.0315576	0.49495	16186	0.999713	No
Cells-EBV-transformedlymphocytes	138	RASAL2	ENSG00000075391.16	1	178094141	178484147	-0.0318433	0.0154524	0.0415639	16186	0.999713	No
Cells-EBV-transformedlymphocytes	138	C1orf220	ENSG00000213057.5	1	178542752	178548889	-0.00466208	0.0096413	0.629614	16186	0.999713	No
Cells-EBV-transformedlymphocytes	138	RP5-1098D14.1	ENSG00000273384.1	1	178651706	178652282	0.00653605	0.0250081	0.794281	16186	0.999713	No
Cells-EBV-transformedlymphocytes	138	RALGPS2	ENSG00000116191.17	1	178776682	178921841	0.00304727	0.0108527	0.779375	16186	0.999713	No
Cells-EBV-transformedlymphocytes	138	ANGPTL1	ENSG00000116194.12	1	178849705	178871052	0.0169612	0.0153185	0.270482	16186	0.999713	No
Cells-EBV-transformedlymphocytes	138	FAM20B	ENSG00000116199.11	1	179025804	179076562	0.00356714	0.00290341	0.221708	16186	0.999713	No
Cells-EBV-transformedlymphocytes	138	TOR3A	ENSG00000186283.13	1	179081377	179098023	-0.00515101	0.00375755	0.173071	16186	0.999713	No
Cells-EBV-transformedlymphocytes	138	ABL2	ENSG00000143322.19	1	179099327	179229684	0.000173441	0.00528924	0.973897	16186	0.999713	No
Cells-EBV-transformedlymphocytes	138	SOAT1	ENSG00000057252.12	1	179293714	179358680	0.00683988	0.00540395	0.20815	16186	0.999713	No
Cells-EBV-transformedlymphocytes	138	TOR1AIP2	ENSG00000169905.12	1	179839967	179877803	0.00308896	0.00271029	0.256752	16186	0.999713	No
Cells-EBV-transformedlymphocytes	138	RP11-533E19.7	ENSG00000272906.1	1	179881607	179882041	-0.00603902	0.0111684	0.589733	16186	0.999713	No
Cells-EBV-transformedlymphocytes	138	TOR1AIP1	ENSG00000143337.18	1	179882596	179925000	0.000872684	0.0027475	0.751338	16186	0.999713	No
Cells-EBV-transformedlymphocytes	138	RP11-533E19.5	ENSG00000260360.1	1	179953184	179954440	0.00723656	0.0133286	0.588216	16186	0.999713	No
Cells-EBV-transformedlymphocytes	138	CEP350	ENSG00000135837.15	1	179954738	180114880	0.00327005	0.00238552	0.173086	16186	0.999713	No
Cells-EBV-transformedlymphocytes	138	QSOX1	ENSG00000116260.16	1	180154834	180204030	-0.0100714	0.00681509	0.142167	16186	0.999713	No
Cells-EBV-transformedlymphocytes	138	LHX4	ENSG00000121454.5	1	180230286	180278982	-0.00631339	0.00784802	0.422779	16186	0.999713	No
Cells-EBV-transformedlymphocytes	138	ACBD6	ENSG00000230124.6	1	180269653	180502954	0.00102988	0.00226131	0.649647	16186	0.999713	No
Cells-EBV-transformedlymphocytes	138	XPR1	ENSG00000143324.13	1	180632004	180890251	0.000708998	0.00277306	0.798656	16186	0.999713	No
