## Supplementary Tables for "BMI Interacts with the Genome to Regulate Gene Expression Globally, with Emphasis in the Brain and Gut" (part 47 of 276)

### Sheet: S1 BMI DE Analyses (continued)
BMI-DE Gene Analyses: The statistics for the association of BMI predicting gene GTEx mRNA expression, correcting for PCs1-20. Mapped using gencode.v26.GRCh38.genes.gtf Includes every gene tested in each tissue tissue:GTEx tissue sample_size_tissue=The number of samples used in association analysis for each tissue gene_name: HGNC or MGI-approved gene symbols mapped to the GENCODE genes by the Ensembl xref pipeline start: gene start position end: gene end position
Cells-EBV-transformedlymphocytes	138	KIAA1614	ENSG00000135835.11	1	180913154	180951614	-0.0055401	0.00757451	0.466001	16186	0.999713	No
Cells-EBV-transformedlymphocytes	138	STX6	ENSG00000135823.13	1	180972712	181023121	0.006539	0.00321046	0.0439486	16186	0.999713	No
Cells-EBV-transformedlymphocytes	138	MR1	ENSG00000153029.14	1	181033425	181061938	0.000846735	0.00277852	0.761108	16186	0.999713	No
Cells-EBV-transformedlymphocytes	138	IER5	ENSG00000162783.10	1	181088712	181092899	0.00500027	0.00425291	0.24211	16186	0.999713	No
Cells-EBV-transformedlymphocytes	138	LINC01732	ENSG00000237292.1	1	181174484	181182208	-0.000895956	0.0178968	0.960159	16186	0.999713	No
Cells-EBV-transformedlymphocytes	138	CACNA1E	ENSG00000198216.10	1	181413102	181808084	-0.0401997	0.0214266	0.0631468	16186	0.999713	No
Cells-EBV-transformedlymphocytes	138	GLUL	ENSG00000135821.17	1	182381704	182392206	-0.00269502	0.0154406	0.861745	16186	0.999713	No
Cells-EBV-transformedlymphocytes	138	RNASEL	ENSG00000135828.11	1	182573634	182589256	-0.00192359	0.00471609	0.684115	16186	0.999713	No
Cells-EBV-transformedlymphocytes	138	RGS16	ENSG00000143333.6	1	182598623	182604408	0.00328643	0.00778805	0.673818	16186	0.999713	No
Cells-EBV-transformedlymphocytes	138	LINC01686	ENSG00000261504.1	1	182615254	182616629	-0.00173728	0.010357	0.86708	16186	0.999713	No
Cells-EBV-transformedlymphocytes	138	NPL	ENSG00000135838.13	1	182789293	182830384	-0.0257583	0.0119948	0.0338385	16186	0.999713	No
Cells-EBV-transformedlymphocytes	138	DHX9	ENSG00000135829.16	1	182839369	182887751	-0.0023394	0.00208357	0.263846	16186	0.999713	No
Cells-EBV-transformedlymphocytes	138	LAMC1	ENSG00000135862.5	1	183023460	183145592	-0.00363155	0.0105066	0.730237	16186	0.999713	No
Cells-EBV-transformedlymphocytes	138	LAMC2	ENSG00000058085.14	1	183186238	183244900	0.0299958	0.028488	0.294563	16186	0.999713	No
Cells-EBV-transformedlymphocytes	138	NMNAT2	ENSG00000157064.10	1	183248237	183418602	0.0462082	0.0261638	0.0800081	16186	0.999713	No
Cells-EBV-transformedlymphocytes	138	SMG7	ENSG00000116698.21	1	183472266	183598246	0.000320127	0.00258117	0.901511	16186	0.999713	No
Cells-EBV-transformedlymphocytes	138	NCF2	ENSG00000116701.14	1	183555563	183590876	0.00627001	0.00859856	0.467353	16186	0.999713	No
Cells-EBV-transformedlymphocytes	138	ARPC5	ENSG00000162704.15	1	183620846	183635757	-0.00175949	0.00340052	0.60585	16186	0.999713	No
Cells-EBV-transformedlymphocytes	138	RGL1	ENSG00000143344.15	1	183636085	183928531	-0.00286261	0.0109225	0.793721	16186	0.999713	No
Cells-EBV-transformedlymphocytes	138	COLGALT2	ENSG00000198756.10	1	183929854	184037729	0.000963811	0.0172743	0.955602	16186	0.999713	No
Cells-EBV-transformedlymphocytes	138	TSEN15	ENSG00000198860.11	1	184051677	184074212	-0.00121306	0.00432926	0.779823	16186	0.999713	No
Cells-EBV-transformedlymphocytes	138	C1orf21	ENSG00000116667.12	1	184387058	184629020	-0.0237658	0.0223237	0.289267	16186	0.999713	No
Cells-EBV-transformedlymphocytes	138	EDEM3	ENSG00000116406.18	1	184690231	184754913	-0.00596813	0.00601205	0.322925	16186	0.999713	No
Cells-EBV-transformedlymphocytes	138	FAM129A	ENSG00000135842.16	1	184790724	184974550	-0.015401	0.012128	0.20667	16186	0.999713	No
Cells-EBV-transformedlymphocytes	138	RNF2	ENSG00000121481.10	1	185045364	185102608	-0.00144345	0.00406156	0.72294	16186	0.999713	No
Cells-EBV-transformedlymphocytes	138	TRMT1L	ENSG00000121486.11	1	185118098	185157072	-0.00180609	0.00294919	0.541471	16186	0.999713	No
Cells-EBV-transformedlymphocytes	138	SWT1	ENSG00000116668.12	1	185157080	185291765	0.00297808	0.00515508	0.564587	16186	0.999713	No
Cells-EBV-transformedlymphocytes	138	IVNS1ABP	ENSG00000116679.15	1	185296388	185317329	0.00831621	0.00402504	0.0410437	16186	0.999713	No
Cells-EBV-transformedlymphocytes	138	GS1-279B7.2	ENSG00000273004.1	1	185317779	185318530	0.0146995	0.0108451	0.177919	16186	0.999713	No
Cells-EBV-transformedlymphocytes	138	PRG4	ENSG00000116690.12	1	186296279	186314562	-0.00316705	0.0138078	0.818988	16186	0.999713	No
Cells-EBV-transformedlymphocytes	138	TPR	ENSG00000047410.13	1	186311652	186375693	0.00157617	0.00205283	0.444163	16186	0.999713	No
Cells-EBV-transformedlymphocytes	138	C1orf27	ENSG00000157181.15	1	186375838	186421378	0.00198999	0.00311563	0.524269	16186	0.999713	No
Cells-EBV-transformedlymphocytes	138	OCLM	ENSG00000262180.1	1	186400572	186401455	-0.00352795	0.00759146	0.642999	16186	0.999713	No
Cells-EBV-transformedlymphocytes	138	PDC	ENSG00000116703.13	1	186443566	186461122	-0.00950292	0.0205446	0.644553	16186	0.999713	No
Cells-EBV-transformedlymphocytes	138	PTGS2	ENSG00000073756.11	1	186671791	186680427	-0.0207677	0.0229656	0.367714	16186	0.999713	No
Cells-EBV-transformedlymphocytes	138	PLA2G4A	ENSG00000116711.9	1	186828953	186988981	0.0222487	0.0205036	0.280122	16186	0.999713	No
Cells-EBV-transformedlymphocytes	138	LINC01037	ENSG00000231599.1	1	187443606	187477222	0.0158447	0.033787	0.639979	16186	0.999713	No
Cells-EBV-transformedlymphocytes	138	RP5-1011O1.3	ENSG00000236069.1	1	192529579	192538102	-0.0179419	0.0262173	0.495116	16186	0.999713	No
Cells-EBV-transformedlymphocytes	138	RGS1	ENSG00000090104.11	1	192575727	192580031	-0.00252575	0.0136142	0.853143	16186	0.999713	No
Cells-EBV-transformedlymphocytes	138	RGS13	ENSG00000127074.14	1	192636138	192660306	-0.0216701	0.0241858	0.372118	16186	0.999713	No
Cells-EBV-transformedlymphocytes	138	RGS2	ENSG00000116741.7	1	192809039	192812283	0.00490907	0.0201454	0.807908	16186	0.999713	No
Cells-EBV-transformedlymphocytes	138	UCHL5	ENSG00000116750.13	1	193012250	193059873	-0.000417268	0.00258979	0.872279	16186	0.999713	No
Cells-EBV-transformedlymphocytes	138	TROVE2	ENSG00000116747.12	1	193059522	193091777	-0.000316991	0.00347892	0.927556	16186	0.999713	No
Cells-EBV-transformedlymphocytes	138	GLRX2	ENSG00000023572.8	1	193096468	193106114	0.00543846	0.00426536	0.204847	16186	0.999713	No
Cells-EBV-transformedlymphocytes	138	CDC73	ENSG00000134371.10	1	193122017	193253901	0.00268197	0.00219037	0.223268	16186	0.999713	No
Cells-EBV-transformedlymphocytes	138	CFH	ENSG00000000971.15	1	196651878	196747504	-0.000118842	0.0133101	0.992891	16186	0.999713	No
Cells-EBV-transformedlymphocytes	138	ASPM	ENSG00000066279.17	1	197084128	197146694	-0.00208112	0.00376932	0.581928	16186	0.999713	No
Cells-EBV-transformedlymphocytes	138	ZBTB41	ENSG00000177888.7	1	197153680	197200542	0.00139766	0.00327608	0.670442	16186	0.999713	No
Cells-EBV-transformedlymphocytes	138	DENND1B	ENSG00000213047.12	1	197504748	197775696	-0.0172079	0.0150834	0.256283	16186	0.999713	No
Cells-EBV-transformedlymphocytes	138	C1orf53	ENSG00000203724.10	1	197902647	197907367	0.000438026	0.0256925	0.986427	16186	0.999713	No
Cells-EBV-transformedlymphocytes	138	NEK7	ENSG00000151414.14	1	198156963	198322420	-0.00081676	0.00436554	0.851915	16186	0.999713	No
Cells-EBV-transformedlymphocytes	138	RP11-553K8.2	ENSG00000223881.1	1	198597724	198598868	0.000790709	0.0253552	0.975175	16186	0.999713	No
Cells-EBV-transformedlymphocytes	138	PTPRC	ENSG00000081237.18	1	198638671	198757283	0.0065869	0.00586847	0.264001	16186	0.999713	No
Cells-EBV-transformedlymphocytes	138	MIR181A1HG	ENSG00000229989.3	1	198807493	198937429	-0.0191158	0.0243816	0.434624	16186	0.999713	No
Cells-EBV-transformedlymphocytes	138	LINC00862	ENSG00000203721.6	1	200253419	200400705	-0.0215814	0.0258395	0.405315	16186	0.999713	No
Cells-EBV-transformedlymphocytes	138	RP11-469A15.2	ENSG00000230623.4	1	200333193	200478293	-0.0871136	0.0504298	0.0867532	16186	0.999713	No
Cells-EBV-transformedlymphocytes	138	ZNF281	ENSG00000162702.7	1	200404940	200410056	-0.00260611	0.00377226	0.491032	16186	0.999713	No
Cells-EBV-transformedlymphocytes	138	KIF14	ENSG00000118193.11	1	200551497	200620734	-0.00128144	0.00446654	0.774702	16186	0.999713	No
Cells-EBV-transformedlymphocytes	138	DDX59	ENSG00000118197.13	1	200623896	200669969	-0.00775132	0.00336655	0.023093	16186	0.999713	No
Cells-EBV-transformedlymphocytes	138	RP11-92G12.3	ENSG00000260088.1	1	200669507	200694250	0.0573447	0.025792	0.0281293	16186	0.999713	No
Cells-EBV-transformedlymphocytes	138	CAMSAP2	ENSG00000118200.14	1	200739558	200860704	-0.00858189	0.00632752	0.177644	16186	0.999713	No
Cells-EBV-transformedlymphocytes	138	GPR25	ENSG00000170128.4	1	200872955	200874178	0.0162418	0.0363292	0.655656	16186	0.999713	No
Cells-EBV-transformedlymphocytes	138	C1orf106	ENSG00000163362.10	1	200891048	200915735	0.00318383	0.013463	0.813472	16186	0.999713	No
Cells-EBV-transformedlymphocytes	138	KIF21B	ENSG00000116852.14	1	200969390	201023700	-0.00111797	0.00700394	0.873458	16186	0.999713	No
Cells-EBV-transformedlymphocytes	138	TMEM9	ENSG00000116857.16	1	201134772	201171574	-0.00368933	0.00444507	0.408254	16186	0.999713	No
Cells-EBV-transformedlymphocytes	138	PKP1	ENSG00000081277.12	1	201283452	201332993	-0.0135573	0.0152846	0.37692	16186	0.999713	No
Cells-EBV-transformedlymphocytes	138	TNNT2	ENSG00000118194.18	1	201359008	201377762	-0.013503	0.0295107	0.648122	16186	0.999713	No
Cells-EBV-transformedlymphocytes	138	LAD1	ENSG00000159166.13	1	201380838	201399915	-0.00431811	0.0277363	0.876552	16186	0.999713	No
Cells-EBV-transformedlymphocytes	138	TNNI1	ENSG00000159173.18	1	201403768	201429866	0.0228705	0.0200461	0.256264	16186	0.999713	No
Cells-EBV-transformedlymphocytes	138	PHLDA3	ENSG00000174307.6	1	201464895	201469237	0.0107104	0.00888942	0.230712	16186	0.999713	No
Cells-EBV-transformedlymphocytes	138	CSRP1	ENSG00000159176.13	1	201483530	201509456	0.00556203	0.00308031	0.0735633	16186	0.999713	No
Cells-EBV-transformedlymphocytes	138	RP11-134G8.5	ENSG00000223396.2	1	201518703	201530474	0.00713922	0.0055588	0.201593	16186	0.999713	No
Cells-EBV-transformedlymphocytes	138	NAV1	ENSG00000134369.15	1	201622885	201826969	0.0141088	0.0105818	0.185045	16186	0.999713	No
Cells-EBV-transformedlymphocytes	138	IPO9	ENSG00000198700.9	1	201834954	201884294	-0.00227896	0.00185975	0.222901	16186	0.999713	No
Cells-EBV-transformedlymphocytes	138	SHISA4	ENSG00000198892.6	1	201888680	201892306	0.0226798	0.0122639	0.0669575	16186	0.999713	No
Cells-EBV-transformedlymphocytes	138	LMOD1	ENSG00000163431.12	1	201896452	201946588	-0.00722651	0.0111427	0.517916	16186	0.999713	No
Cells-EBV-transformedlymphocytes	138	TIMM17A	ENSG00000134375.10	1	201955491	201970661	-0.00103246	0.00243797	0.672722	16186	0.999713	No
Cells-EBV-transformedlymphocytes	138	RNPEP	ENSG00000176393.10	1	201982372	202006147	-0.00193581	0.00349394	0.580612	16186	0.999713	No
Cells-EBV-transformedlymphocytes	138	ELF3	ENSG00000163435.15	1	202007945	202017188	-0.00594687	0.0116027	0.609245	16186	0.999713	No
Cells-EBV-transformedlymphocytes	138	ARL8A	ENSG00000143862.7	1	202133593	202144743	0.00517053	0.00338351	0.129196	16186	0.999713	No
Cells-EBV-transformedlymphocytes	138	PTPN7	ENSG00000143851.15	1	202147013	202161588	0.00265047	0.00480966	0.582645	16186	0.999713	No
Cells-EBV-transformedlymphocytes	138	LGR6	ENSG00000133067.17	1	202193901	202319781	0.0108272	0.023592	0.647138	16186	0.999713	No
Cells-EBV-transformedlymphocytes	138	UBE2T	ENSG00000077152.9	1	202331657	202341980	0.0050825	0.00459635	0.271115	16186	0.999713	No
Cells-EBV-transformedlymphocytes	138	PPP1R12B	ENSG00000077157.21	1	202348699	202590595	0.00975722	0.00506515	0.0565081	16186	0.999713	No
Cells-EBV-transformedlymphocytes	138	KDM5B	ENSG00000117139.16	1	202724491	202809470	-0.0051265	0.0147765	0.729269	16186	0.999713	No
Cells-EBV-transformedlymphocytes	138	RABIF	ENSG00000183155.4	1	202878957	202889135	0.000763571	0.00363126	0.83382	16186	0.999713	No
Cells-EBV-transformedlymphocytes	138	KLHL12	ENSG00000117153.15	1	202891100	202928636	0.00160006	0.00211556	0.450985	16186	0.999713	No
Cells-EBV-transformedlymphocytes	138	ADIPOR1	ENSG00000159346.12	1	202940823	202958572	0.000549249	0.00219015	0.802427	16186	0.999713	No
Cells-EBV-transformedlymphocytes	138	CYB5R1	ENSG00000159348.12	1	202961869	202967280	-0.00280739	0.00320537	0.382926	16186	0.999713	No
Cells-EBV-transformedlymphocytes	138	TMEM183A	ENSG00000163444.11	1	203007386	203024848	0.000230743	0.00238828	0.923199	16186	0.999713	No
Cells-EBV-transformedlymphocytes	138	PPFIA4	ENSG00000143847.15	1	203026498	203078740	-0.010735	0.0116269	0.357774	16186	0.999713	No
Cells-EBV-transformedlymphocytes	138	ADORA1	ENSG00000163485.16	1	203090654	203167405	-0.00192756	0.0291967	0.947476	16186	0.999713	No
Cells-EBV-transformedlymphocytes	138	MYBPH	ENSG00000133055.8	1	203167811	203175813	0.00569671	0.021616	0.792601	16186	0.999713	No
Cells-EBV-transformedlymphocytes	138	CHI3L1	ENSG00000133048.12	1	203178931	203186749	-0.0433849	0.0302417	0.15409	16186	0.999713	No
Cells-EBV-transformedlymphocytes	138	CHIT1	ENSG00000133063.15	1	203212827	203273641	-0.0193687	0.0158495	0.224171	16186	0.999713	No
Cells-EBV-transformedlymphocytes	138	LINC01353	ENSG00000231507.1	1	203287152	203288801	0.00738548	0.0106938	0.491177	16186	0.999713	No
Cells-EBV-transformedlymphocytes	138	LINC01136	ENSG00000233791.5	1	203298758	203305309	-0.00217503	0.0106903	0.839134	16186	0.999713	No
Cells-EBV-transformedlymphocytes	138	BTG2	ENSG00000159388.5	1	203305491	203309602	-0.00597816	0.00537617	0.268449	16186	0.999713	No
Cells-EBV-transformedlymphocytes	138	FMOD	ENSG00000122176.10	1	203340628	203351489	0.0167283	0.0143313	0.245501	16186	0.999713	No
Cells-EBV-transformedlymphocytes	138	PRELP	ENSG00000188783.5	1	203475828	203491352	-0.00712628	0.0163094	0.662964	16186	0.999713	No
Cells-EBV-transformedlymphocytes	138	ATP2B4	ENSG00000058668.14	1	203626561	203744081	0.00860972	0.0178509	0.630492	16186	0.999713	No
Cells-EBV-transformedlymphocytes	138	LAX1	ENSG00000122188.12	1	203765176	203776233	-0.0317319	0.0219283	0.150574	16186	0.999713	No
Cells-EBV-transformedlymphocytes	138	ZC3H11A	ENSG00000058673.16	1	203795654	203850514	-0.00192865	0.00741917	0.795359	16186	0.999713	No
Cells-EBV-transformedlymphocytes	138	ZBED6	ENSG00000257315.2	1	203795795	203796292	-0.0108788	0.0108266	0.317072	16186	0.999713	No
Cells-EBV-transformedlymphocytes	138	SNRPE	ENSG00000182004.12	1	203861603	203870550	0.000778301	0.00287347	0.786982	16186	0.999713	No
Cells-EBV-transformedlymphocytes	138	SOX13	ENSG00000143842.14	1	204073115	204127743	-0.00750094	0.0211661	0.723694	16186	0.999713	No
Cells-EBV-transformedlymphocytes	138	GOLT1A	ENSG00000174567.7	1	204198160	204214092	-0.0266683	0.0356363	0.455766	16186	0.999713	No
Cells-EBV-transformedlymphocytes	138	PLEKHA6	ENSG00000143850.13	1	204218851	204377665	-0.0029063	0.0154016	0.850656	16186	0.999713	No
Cells-EBV-transformedlymphocytes	138	PPP1R15B	ENSG00000158615.8	1	204403387	204411791	0.00255596	0.00325012	0.433225	16186	0.999713	No
Cells-EBV-transformedlymphocytes	138	PIK3C2B	ENSG00000133056.13	1	204422628	204494724	-0.000489168	0.00526743	0.92617	16186	0.999713	No
Cells-EBV-transformedlymphocytes	138	MDM4	ENSG00000198625.12	1	204516379	204558120	0.000930848	0.00404564	0.818429	16186	0.999713	No
Cells-EBV-transformedlymphocytes	138	LRRN2	ENSG00000170382.11	1	204617170	204685733	-0.012025	0.0133247	0.368683	16186	0.999713	No
Cells-EBV-transformedlymphocytes	138	RP11-430C7.5	ENSG00000240219.1	1	204626775	204629712	-0.0032419	0.0141409	0.819073	16186	0.999713	No
Cells-EBV-transformedlymphocytes	138	TMEM81	ENSG00000174529.7	1	205083129	205084460	0.00962486	0.00811758	0.238171	16186	0.999713	No
Cells-EBV-transformedlymphocytes	138	RBBP5	ENSG00000117222.13	1	205086142	205122015	0.00336672	0.00230174	0.146259	16186	0.999713	No
Cells-EBV-transformedlymphocytes	138	DSTYK	ENSG00000133059.16	1	205142505	205211566	0.00341424	0.0124972	0.785185	16186	0.999713	No
Cells-EBV-transformedlymphocytes	138	TMCC2	ENSG00000133069.15	1	205228176	205273343	-0.0217773	0.0206463	0.293717	16186	0.999713	No
Cells-EBV-transformedlymphocytes	138	NUAK2	ENSG00000163545.8	1	205302059	205321791	-0.00917871	0.0171365	0.593244	16186	0.999713	No
Cells-EBV-transformedlymphocytes	138	CDK18	ENSG00000117266.15	1	205504595	205532793	-0.0108485	0.0185805	0.560446	16186	0.999713	No
Cells-EBV-transformedlymphocytes	138	MFSD4A	ENSG00000174514.12	1	205568885	205602918	0.0118699	0.0062219	0.0588951	16186	0.999713	No
Cells-EBV-transformedlymphocytes	138	ELK4	ENSG00000158711.13	1	205597556	205631962	0.00340227	0.00333905	0.310355	16186	0.999713	No
Cells-EBV-transformedlymphocytes	138	SLC45A3	ENSG00000158715.5	1	205657851	205680459	-0.00978372	0.00941643	0.300963	16186	0.999713	No
Cells-EBV-transformedlymphocytes	138	NUCKS1	ENSG00000069275.12	1	205712819	205750276	0.00145669	0.00257976	0.573394	16186	0.999713	No
Cells-EBV-transformedlymphocytes	138	RAB29	ENSG00000117280.12	1	205767986	205775460	0.00658389	0.00686966	0.339854	16186	0.999713	No
Cells-EBV-transformedlymphocytes	138	SLC41A1	ENSG00000133065.10	1	205789093	205813748	3.38365e-05	0.0187267	0.998561	16186	0.999713	No
Cells-EBV-transformedlymphocytes	138	PM20D1	ENSG00000162877.12	1	205828022	205850132	-0.0232939	0.037054	0.530816	16186	0.999713	No
Cells-EBV-transformedlymphocytes	138	SLC26A9	ENSG00000174502.18	1	205913048	205943460	-0.00607675	0.0240724	0.80115	16186	0.999713	No
Cells-EBV-transformedlymphocytes	138	C1orf186	ENSG00000263961.6	1	206037231	206102459	-0.00487448	0.0222739	0.827157	16186	0.999713	No
Cells-EBV-transformedlymphocytes	138	FAM72A	ENSG00000196550.10	1	206186179	206203887	0.00108845	0.0056406	0.847323	16186	0.999713	No
Cells-EBV-transformedlymphocytes	138	SRGAP2	ENSG00000266028.7	1	206203559	206464443	0.000525348	0.00536788	0.922205	16186	0.999713	No
Cells-EBV-transformedlymphocytes	138	IKBKE	ENSG00000263528.7	1	206470495	206496889	-0.00467994	0.00412495	0.258904	16186	0.999713	No
Cells-EBV-transformedlymphocytes	138	RP11-534L20.5	ENSG00000261000.1	1	206503948	206504456	-0.00621637	0.0217461	0.775494	16186	0.999713	No
Cells-EBV-transformedlymphocytes	138	RASSF5	ENSG00000266094.7	1	206507530	206589448	-0.00225289	0.00300712	0.455264	16186	0.999713	No
Cells-EBV-transformedlymphocytes	138	EIF2D	ENSG00000143486.15	1	206571292	206612459	-0.00109504	0.00261076	0.675674	16186	0.999713	No
Cells-EBV-transformedlymphocytes	138	DYRK3	ENSG00000143479.15	1	206635536	206684419	0.00325156	0.00695472	0.640996	16186	0.999713	No
Cells-EBV-transformedlymphocytes	138	MAPKAPK2	ENSG00000162889.10	1	206684944	206734283	-0.00275541	0.00381217	0.471262	16186	0.999713	No
Cells-EBV-transformedlymphocytes	138	IL10	ENSG00000136634.5	1	206770907	206772494	-0.00611329	0.0172892	0.724288	16186	0.999713	No
Cells-EBV-transformedlymphocytes	138	IL19	ENSG00000142224.15	1	206798870	206842981	0.00189911	0.0168991	0.910717	16186	0.999713	No
Cells-EBV-transformedlymphocytes	138	IL24	ENSG00000162892.15	1	206897443	206904139	0.00249112	0.00656779	0.705164	16186	0.999713	No
Cells-EBV-transformedlymphocytes	138	FCMR	ENSG00000162894.11	1	206904386	206923247	-0.00112278	0.00648697	0.862888	16186	0.999713	No
Cells-EBV-transformedlymphocytes	138	PIGR	ENSG00000162896.5	1	206928518	206946466	-0.0445138	0.0275536	0.108912	16186	0.999713	No
Cells-EBV-transformedlymphocytes	138	FCAMR	ENSG00000162897.14	1	206957965	206970625	0.0186993	0.0217408	0.391505	16186	0.999713	No
Cells-EBV-transformedlymphocytes	138	PFKFB2	ENSG00000123836.14	1	207034366	207081024	0.010783	0.00810036	0.185741	16186	0.999713	No
Cells-EBV-transformedlymphocytes	138	YOD1	ENSG00000180667.10	1	207043849	207052980	0.00459402	0.00543807	0.399967	16186	0.999713	No
Cells-EBV-transformedlymphocytes	138	C4BPB	ENSG00000123843.12	1	207088842	207099993	0.0081032	0.0277883	0.77111	16186	0.999713	No
Cells-EBV-transformedlymphocytes	138	CD55	ENSG00000196352.14	1	207321508	207386804	0.00927018	0.00598956	0.124413	16186	0.999713	No
Cells-EBV-transformedlymphocytes	138	CR2	ENSG00000117322.17	1	207454230	207489895	0.0110116	0.0132622	0.408075	16186	0.999713	No
Cells-EBV-transformedlymphocytes	138	CR1	ENSG00000203710.10	1	207496147	207640647	0.00549839	0.014928	0.713301	16186	0.999713	No
Cells-EBV-transformedlymphocytes	138	CR1L	ENSG00000197721.16	1	207645174	207738416	0.00561931	0.0238747	0.814339	16186	0.999713	No
Cells-EBV-transformedlymphocytes	138	CD46	ENSG00000117335.19	1	207752057	207795513	-0.000802174	0.00284769	0.778681	16186	0.999713	No
Cells-EBV-transformedlymphocytes	138	C1orf132	ENSG00000203709.11	1	207801518	207879096	-0.0143067	0.00828593	0.0868972	16186	0.999713	No
Cells-EBV-transformedlymphocytes	138	CD34	ENSG00000174059.16	1	207880972	207911402	0.0161506	0.0158155	0.309292	16186	0.999713	No
Cells-EBV-transformedlymphocytes	138	PLXNA2	ENSG00000076356.6	1	208022242	208244320	-0.0117254	0.0210896	0.579296	16186	0.999713	No
Cells-EBV-transformedlymphocytes	138	CAMK1G	ENSG00000008118.9	1	209583717	209613938	4.63904e-05	0.0187011	0.998025	16186	0.999713	No
Cells-EBV-transformedlymphocytes	138	LAMB3	ENSG00000196878.14	1	209614870	209652466	0.00764137	0.0136216	0.575896	16186	0.999713	No
Cells-EBV-transformedlymphocytes	138	G0S2	ENSG00000123689.5	1	209675420	209676388	-0.00106169	0.0226401	0.962678	16186	0.999713	No
Cells-EBV-transformedlymphocytes	138	HSD11B1	ENSG00000117594.9	1	209686178	209734950	-0.00652134	0.0285767	0.819888	16186	0.999713	No
Cells-EBV-transformedlymphocytes	138	TRAF3IP3	ENSG00000009790.14	1	209756032	209778173	-0.00729887	0.00616212	0.238646	16186	0.999713	No
Cells-EBV-transformedlymphocytes	138	C1orf74	ENSG00000162757.4	1	209779208	209784559	-0.000338474	0.00361534	0.925571	16186	0.999713	No
Cells-EBV-transformedlymphocytes	138	IRF6	ENSG00000117595.10	1	209785623	209806175	0.00434546	0.0132357	0.743267	16186	0.999713	No
Cells-EBV-transformedlymphocytes	138	DIEXF	ENSG00000117597.17	1	209828007	209857565	0.00305464	0.00308927	0.324824	16186	0.999713	No
Cells-EBV-transformedlymphocytes	138	HHAT	ENSG00000054392.12	1	210328252	210676296	-0.00517412	0.0114604	0.652488	16186	0.999713	No
Cells-EBV-transformedlymphocytes	138	RCOR3	ENSG00000117625.13	1	211258377	211316385	0.00155849	0.00242247	0.521269	16186	0.999713	No
Cells-EBV-transformedlymphocytes	138	TRAF5	ENSG00000082512.14	1	211326615	211374946	0.00945149	0.00402719	0.0206249	16186	0.999713	No
Cells-EBV-transformedlymphocytes	138	LINC00467	ENSG00000153363.12	1	211382803	211435333	0.00531536	0.00487725	0.278047	16186	0.999713	No
Cells-EBV-transformedlymphocytes	138	SLC30A1	ENSG00000170385.9	1	211571568	211578742	0.00971122	0.00577887	0.0955569	16186	0.999713	No
Cells-EBV-transformedlymphocytes	138	NEK2	ENSG00000117650.12	1	211658657	211675630	0.00142811	0.0045908	0.756298	16186	0.999713	No
Cells-EBV-transformedlymphocytes	138	LPGAT1	ENSG00000123684.12	1	211743457	211830772	0.0108042	0.00646092	0.0971721	16186	0.999713	No
Cells-EBV-transformedlymphocytes	138	INTS7	ENSG00000143493.12	1	211940399	212035542	0.00547981	0.00307592	0.077445	16186	0.999713	No
Cells-EBV-transformedlymphocytes	138	DTL	ENSG00000143476.17	1	212035553	212107400	0.00218253	0.00361895	0.547631	16186	0.999713	No
Cells-EBV-transformedlymphocytes	138	RP11-15I11.3	ENSG00000226251.5	1	212225278	212238977	0.0114287	0.0302451	0.706218	16186	0.999713	No
Cells-EBV-transformedlymphocytes	138	PPP2R5A	ENSG00000066027.11	1	212285537	212361863	0.000240995	0.00324095	0.940853	16186	0.999713	No
Cells-EBV-transformedlymphocytes	138	TMEM206	ENSG00000065600.12	1	212363931	212414901	0.00107866	0.00546459	0.843867	16186	0.999713	No
Cells-EBV-transformedlymphocytes	138	NENF	ENSG00000117691.9	1	212432887	212446379	-0.00547167	0.00362055	0.133437	16186	0.999713	No
Cells-EBV-transformedlymphocytes	138	RP11-61J19.5	ENSG00000260805.2	1	212557833	212559731	0.00494791	0.00980652	0.61483	16186	0.999713	No
Cells-EBV-transformedlymphocytes	138	ATF3	ENSG00000162772.16	1	212565334	212620777	0.0155434	0.00738245	0.0374093	16186	0.999713	No
Cells-EBV-transformedlymphocytes	138	RP11-338C15.3	ENSG00000237980.1	1	212653999	212665434	0.0153498	0.0256027	0.549983	16186	0.999713	No
Cells-EBV-transformedlymphocytes	138	BATF3	ENSG00000123685.8	1	212686418	212699985	0.00852621	0.00752286	0.259395	16186	0.999713	No
Cells-EBV-transformedlymphocytes	138	NSL1	ENSG00000117697.14	1	212726153	212791782	-0.00193284	0.00231895	0.406278	16186	0.999713	No
Cells-EBV-transformedlymphocytes	138	TATDN3	ENSG00000203705.10	1	212791828	212816626	-0.00183012	0.0032174	0.570579	16186	0.999713	No
Cells-EBV-transformedlymphocytes	138	SPATA45	ENSG00000185523.6	1	212830141	212847649	-0.0220034	0.0200154	0.273902	16186	0.999713	No
Cells-EBV-transformedlymphocytes	138	FLVCR1-AS1	ENSG00000198468.7	1	212852108	212858088	-0.00709722	0.0169189	0.675637	16186	0.999713	No
Cells-EBV-transformedlymphocytes	138	FLVCR1	ENSG00000162769.12	1	212858255	212899363	-0.0031275	0.00520092	0.54879	16186	0.999713	No
Cells-EBV-transformedlymphocytes	138	VASH2	ENSG00000143494.15	1	212950520	212992037	-0.0178499	0.0111992	0.11369	16186	0.999713	No
Cells-EBV-transformedlymphocytes	138	ANGEL2	ENSG00000174606.13	1	212992182	213015826	-0.00141292	0.00276094	0.609796	16186	0.999713	No
Cells-EBV-transformedlymphocytes	138	RPS6KC1	ENSG00000136643.11	1	213051233	213274773	0.00260006	0.00319994	0.41815	16186	0.999713	No
Cells-EBV-transformedlymphocytes	138	SMYD2	ENSG00000143499.13	1	214281102	214337131	0.00115916	0.0034154	0.734927	16186	0.999713	No
Cells-EBV-transformedlymphocytes	138	PTPN14	ENSG00000152104.11	1	214348696	214552449	-0.00674174	0.0203278	0.740751	16186	0.999713	No
Cells-EBV-transformedlymphocytes	138	CENPF	ENSG00000117724.12	1	214603195	214664588	-0.00159539	0.00442274	0.718961	16186	0.999713	No
Cells-EBV-transformedlymphocytes	138	KCTD3	ENSG00000136636.12	1	215567392	215621807	0.00338016	0.00494634	0.495739	16186	0.999713	No
Cells-EBV-transformedlymphocytes	138	GPATCH2	ENSG00000092978.10	1	217426992	217631082	-0.000567507	0.0034612	0.870046	16186	0.999713	No
Cells-EBV-transformedlymphocytes	138	RRP15	ENSG00000067533.5	1	218285287	218337983	-0.00427031	0.00306544	0.166269	16186	0.999713	No
Cells-EBV-transformedlymphocytes	138	TGFB2	ENSG00000092969.11	1	218346235	218444619	0.0239342	0.0289963	0.410826	16186	0.999713	No
Cells-EBV-transformedlymphocytes	138	LYPLAL1	ENSG00000143353.11	1	219173962	219212865	-0.00340134	0.00509027	0.505331	16186	0.999713	No
Cells-EBV-transformedlymphocytes	138	RP11-135J2.3	ENSG00000223842.1	1	219222248	219225497	-0.00717547	0.018508	0.698952	16186	0.999713	No
Cells-EBV-transformedlymphocytes	138	RP11-392O17.2	ENSG00000277007.1	1	219270774	219273387	0.00397789	0.0105077	0.705699	16186	0.999713	No
Cells-EBV-transformedlymphocytes	138	RP11-392O17.1	ENSG00000228536.2	1	219409523	219459369	0.0129916	0.0273854	0.636107	16186	0.999713	No
Cells-EBV-transformedlymphocytes	138	ZC3H11B	ENSG00000215817.5	1	219608347	219613145	-0.00867046	0.0169205	0.609328	16186	0.999713	No
Cells-EBV-transformedlymphocytes	138	EPRS	ENSG00000136628.17	1	219968601	220046658	0.00422627	0.0027438	0.126211	16186	0.999713	No
Cells-EBV-transformedlymphocytes	138	BPNT1	ENSG00000162813.17	1	220057482	220090462	-0.0021251	0.00333354	0.525061	16186	0.999713	No
Cells-EBV-transformedlymphocytes	138	IARS2	ENSG00000067704.9	1	220094102	220148041	-0.000221321	0.00198466	0.9114	16186	0.999713	No
Cells-EBV-transformedlymphocytes	138	RAB3GAP2	ENSG00000118873.15	1	220148293	220272454	-0.000682768	0.00277771	0.80627	16186	0.999713	No
Cells-EBV-transformedlymphocytes	138	MARK1	ENSG00000116141.15	1	220528183	220664461	-0.0596658	0.0341369	0.0831379	16186	0.999713	No
Cells-EBV-transformedlymphocytes	138	C1orf115	ENSG00000162817.6	1	220689845	220699157	0.0409784	0.0419985	0.331239	16186	0.999713	No
Cells-EBV-transformedlymphocytes	138	MARC2	ENSG00000117791.15	1	220748225	220784815	0.0106529	0.0382826	0.7813	16186	0.999713	No
Cells-EBV-transformedlymphocytes	138	MARC1	ENSG00000186205.12	1	220786759	220819657	-0.000120787	0.0322948	0.997022	16186	0.999713	No
Cells-EBV-transformedlymphocytes	138	HLX	ENSG00000136630.12	1	220879400	220885059	0.0395058	0.0252266	0.120064	16186	0.999713	No
Cells-EBV-transformedlymphocytes	138	DUSP10	ENSG00000143507.17	1	221701424	221742176	-0.00864451	0.00683257	0.208339	16186	0.999713	No
Cells-EBV-transformedlymphocytes	138	RP11-378J18.9	ENSG00000276997.4	1	222477252	222504622	0.0172341	0.012726	0.17829	16186	0.999713	No
Cells-EBV-transformedlymphocytes	138	HHIPL2	ENSG00000143512.12	1	222522258	222548103	0.00605313	0.0240739	0.801919	16186	0.999713	No
Cells-EBV-transformedlymphocytes	138	TAF1A	ENSG00000143498.17	1	222557902	222589824	0.00429438	0.004616	0.354135	16186	0.999713	No
Cells-EBV-transformedlymphocytes	138	MIA3	ENSG00000154305.16	1	222618086	222668012	0.00135199	0.00266631	0.613073	16186	0.999713	No
Cells-EBV-transformedlymphocytes	138	AIDA	ENSG00000186063.12	1	222668013	222713210	0.000659942	0.00303475	0.828231	16186	0.999713	No
Cells-EBV-transformedlymphocytes	138	BROX	ENSG00000162819.11	1	222712738	222735196	0.00414735	0.00345504	0.232438	16186	0.999713	No
Cells-EBV-transformedlymphocytes	138	FAM177B	ENSG00000197520.10	1	222737207	222750805	0.00288656	0.0332515	0.930972	16186	0.999713	No
Cells-EBV-transformedlymphocytes	138	RP11-452F19.3	ENSG00000228106.5	1	222815022	222837384	-0.00181318	0.00727494	0.803619	16186	0.999713	No
Cells-EBV-transformedlymphocytes	138	DISP1	ENSG00000154309.8	1	222872271	223005995	-0.0106797	0.0122787	0.386218	16186	0.999713	No
Cells-EBV-transformedlymphocytes	138	CAPN8	ENSG00000203697.11	1	223538007	223665734	0.000783299	0.0265456	0.97651	16186	0.999713	No
Cells-EBV-transformedlymphocytes	138	CAPN2	ENSG00000162909.17	1	223701593	223776018	0.0111176	0.0187275	0.5539	16186	0.999713	No
Cells-EBV-transformedlymphocytes	138	TP53BP2	ENSG00000143514.16	1	223779899	223845972	0.00686115	0.011848	0.563646	16186	0.999713	No
Cells-EBV-transformedlymphocytes	138	RP11-504P24.9	ENSG00000278467.1	1	223994262	223995196	-0.0223242	0.0138059	0.108594	16186	0.999713	No
Cells-EBV-transformedlymphocytes	138	FBXO28	ENSG00000143756.11	1	224114087	224162047	0.00287364	0.00250707	0.254065	16186	0.999713	No
Cells-EBV-transformedlymphocytes	138	DEGS1	ENSG00000143753.12	1	224175756	224193441	0.00460316	0.00429969	0.28658	16186	0.999713	No
Cells-EBV-transformedlymphocytes	138	NVL	ENSG00000143748.17	1	224227334	224330387	-0.00223469	0.00244133	0.361903	16186	0.999713	No
Cells-EBV-transformedlymphocytes	138	CNIH4	ENSG00000143771.11	1	224356850	224379459	0.000648953	0.00349843	0.853162	16186	0.999713	No
Cells-EBV-transformedlymphocytes	138	WDR26	ENSG00000162923.14	1	224385143	224437033	0.00323062	0.0019948	0.108052	16186	0.999713	No
Cells-EBV-transformedlymphocytes	138	CNIH3	ENSG00000143786.7	1	224434660	224740549	-0.00826726	0.00735973	0.263626	16186	0.999713	No
Cells-EBV-transformedlymphocytes	138	LBR	ENSG00000143815.14	1	225401502	225428925	-0.00117105	0.0033632	0.728324	16186	0.999713	No
Cells-EBV-transformedlymphocytes	138	SRP9	ENSG00000143742.12	1	225777813	225790466	-0.000395252	0.00277307	0.886907	16186	0.999713	No
Cells-EBV-transformedlymphocytes	138	EPHX1	ENSG00000143819.12	1	225810092	225845535	0.0160114	0.00575566	0.00631051	16186	0.999713	No
Cells-EBV-transformedlymphocytes	138	TMEM63A	ENSG00000196187.11	1	225845564	225882369	3.30479e-05	0.00357786	0.992646	16186	0.999713	No
Cells-EBV-transformedlymphocytes	138	LEFTY1	ENSG00000243709.1	1	225886282	225911382	0.0187349	0.0229126	0.415223	16186	0.999713	No
Cells-EBV-transformedlymphocytes	138	PYCR2	ENSG00000143811.18	1	225919877	225924340	0.00141076	0.00267491	0.598919	16186	0.999713	No
Cells-EBV-transformedlymphocytes	138	SDE2	ENSG00000143751.9	1	225982702	225999331	-0.00214022	0.00325335	0.511937	16186	0.999713	No
Cells-EBV-transformedlymphocytes	138	H3F3A	ENSG00000163041.9	1	226061877	226072001	-0.000414622	0.00369245	0.910788	16186	0.999713	No
Cells-EBV-transformedlymphocytes	138	LINC01703	ENSG00000225518.2	1	226083639	226090292	-0.0413454	0.0149667	0.00667208	16186	0.999713	No
Cells-EBV-transformedlymphocytes	138	ACBD3	ENSG00000182827.8	1	226144679	226186730	0.00307966	0.00363119	0.398122	16186	0.999713	No
Cells-EBV-transformedlymphocytes	138	MIXL1	ENSG00000185155.11	1	226223618	226227054	0.000347319	0.0144299	0.980839	16186	0.999713	No
Cells-EBV-transformedlymphocytes	138	LIN9	ENSG00000183814.15	1	226231149	226309869	-0.0016238	0.00376272	0.666869	16186	0.999713	No
Cells-EBV-transformedlymphocytes	138	PARP1	ENSG00000143799.12	1	226360691	226408079	-0.00556996	0.0031091	0.0758201	16186	0.999713	No
Cells-EBV-transformedlymphocytes	138	STUM	ENSG00000203685.9	1	226548800	226609214	0.0049749	0.018008	0.782839	16186	0.999713	No
Cells-EBV-transformedlymphocytes	138	ITPKB	ENSG00000143772.9	1	226631690	226739323	-0.00697621	0.00785014	0.376018	16186	0.999713	No
Cells-EBV-transformedlymphocytes	138	PSEN2	ENSG00000143801.16	1	226870184	226896105	-0.00546657	0.00685199	0.426612	16186	0.999713	No
Cells-EBV-transformedlymphocytes	138	COQ8A	ENSG00000163050.16	1	226897536	226987545	0.00501893	0.00428442	0.243823	16186	0.999713	No
Cells-EBV-transformedlymphocytes	138	CDC42BPA	ENSG00000143776.18	1	226989865	227318474	-0.0226846	0.0308923	0.46424	16186	0.999713	No
Cells-EBV-transformedlymphocytes	138	ZNF678	ENSG00000181450.17	1	227563543	227677443	0.0034883	0.00456342	0.446178	16186	0.999713	No
Cells-EBV-transformedlymphocytes	138	SNAP47	ENSG00000143740.14	1	227728539	227781231	0.00421257	0.00270824	0.122559	16186	0.999713	No
Cells-EBV-transformedlymphocytes	138	JMJD4	ENSG00000081692.12	1	227731189	227734816	-0.00329496	0.00395953	0.407028	16186	0.999713	No
Cells-EBV-transformedlymphocytes	138	WNT9A	ENSG00000143816.7	1	227918656	227947898	0.0526556	0.0249406	0.0368988	16186	0.999713	No
Cells-EBV-transformedlymphocytes	138	WNT3A	ENSG00000154342.5	1	228007051	228061260	-0.0585436	0.0336135	0.0842172	16186	0.999713	No
Cells-EBV-transformedlymphocytes	138	RP5-881P19.7	ENSG00000276255.2	1	228073909	228076550	-0.0136238	0.019324	0.482212	16186	0.999713	No
Cells-EBV-transformedlymphocytes	138	ARF1	ENSG00000143761.15	1	228082660	228099212	-0.0010199	0.00227817	0.655216	16186	0.999713	No
Cells-EBV-transformedlymphocytes	138	C1orf35	ENSG00000143793.12	1	228100726	228105411	-0.00601985	0.0034341	0.0822504	16186	0.999713	No
Cells-EBV-transformedlymphocytes	138	MRPL55	ENSG00000162910.18	1	228106679	228109312	-0.000227745	0.00364906	0.950342	16186	0.999713	No
Cells-EBV-transformedlymphocytes	138	GUK1	ENSG00000143774.16	1	228139962	228148984	0.00048618	0.00270221	0.85753	16186	0.999713	No
Cells-EBV-transformedlymphocytes	138	GJC2	ENSG00000198835.3	1	228149852	228159826	0.0048857	0.0159221	0.759508	16186	0.999713	No
Cells-EBV-transformedlymphocytes	138	IBA57-AS1	ENSG00000203684.5	1	228164086	228165512	-0.00818227	0.0155361	0.599434	16186	0.999713	No
Cells-EBV-transformedlymphocytes	138	IBA57	ENSG00000181873.12	1	228165815	228182257	-0.00333057	0.00433502	0.443874	16186	0.999713	No
Cells-EBV-transformedlymphocytes	138	OBSCN	ENSG00000154358.20	1	228208130	228378874	-0.0244374	0.0144598	0.0937091	16186	0.999713	No
Cells-EBV-transformedlymphocytes	138	RP11-245P10.6	ENSG00000270104.1	1	228384114	228385016	0.00912693	0.0275035	0.740605	16186	0.999713	No
Cells-EBV-transformedlymphocytes	138	TRIM11	ENSG00000154370.15	1	228393673	228406840	-0.00275613	0.00303929	0.366374	16186	0.999713	No
Cells-EBV-transformedlymphocytes	138	TRIM17	ENSG00000162931.11	1	228407940	228416861	-0.0173122	0.00904817	0.0581692	16186	0.999713	No
Cells-EBV-transformedlymphocytes	138	HIST3H2A	ENSG00000181218.5	1	228456979	228457873	-0.00172624	0.022842	0.939889	16186	0.999713	No
Cells-EBV-transformedlymphocytes	138	HIST3H2BB	ENSG00000196890.4	1	228458107	228460470	-0.00451064	0.0229442	0.844491	16186	0.999713	No
Cells-EBV-transformedlymphocytes	138	RNF187	ENSG00000168159.11	1	228487121	228495766	6.14017e-05	0.00401946	0.987838	16186	0.999713	No
Cells-EBV-transformedlymphocytes	138	RHOU	ENSG00000116574.5	1	228735077	228746669	0.0104352	0.0228477	0.64872	16186	0.999713	No
Cells-EBV-transformedlymphocytes	138	RP5-1061H20.4	ENSG00000177788.5	1	229258281	229269627	-0.0346856	0.0224261	0.124668	16186	0.999713	No
Cells-EBV-transformedlymphocytes	138	RAB4A	ENSG00000168118.11	1	229286485	229305894	-0.0158525	0.00812325	0.0534084	16186	0.999713	No
Cells-EBV-transformedlymphocytes	138	CCSAP	ENSG00000154429.10	1	229321005	229343294	-0.00643788	0.0118184	0.586981	16186	0.999713	No
Cells-EBV-transformedlymphocytes	138	ACTA1	ENSG00000143632.14	1	229431245	229434098	0.00518743	0.0187608	0.782653	16186	0.999713	No
Cells-EBV-transformedlymphocytes	138	NUP133	ENSG00000069248.11	1	229440260	229508341	0.00342928	0.00227852	0.135031	16186	0.999713	No
Cells-EBV-transformedlymphocytes	138	ABCB10	ENSG00000135776.4	1	229516582	229558695	-0.00217431	0.00328511	0.509369	16186	0.999713	No
Cells-EBV-transformedlymphocytes	138	TAF5L	ENSG00000135801.9	1	229593111	229626047	-0.000305557	0.0026451	0.908234	16186	0.999713	No
Cells-EBV-transformedlymphocytes	138	URB2	ENSG00000135763.9	1	229626234	229660199	-0.00197981	0.00337753	0.5589	16186	0.999713	No
Cells-EBV-transformedlymphocytes	138	GALNT2	ENSG00000143641.9	1	230057990	230282124	-0.00127481	0.00540482	0.813952	16186	0.999713	No
Cells-EBV-transformedlymphocytes	138	COG2	ENSG00000135775.13	1	230642492	230693982	-0.000375554	0.00223814	0.867035	16186	0.999713	No
Cells-EBV-transformedlymphocytes	138	AGT	ENSG00000135744.7	1	230702523	230714297	-0.00137881	0.0213041	0.948508	16186	0.999713	No
Cells-EBV-transformedlymphocytes	138	C1orf198	ENSG00000119280.16	1	230837119	230869589	-0.00302336	0.0109764	0.783467	16186	0.999713	No
Cells-EBV-transformedlymphocytes	138	TTC13	ENSG00000143643.12	1	230906243	230978875	0.00153205	0.00320197	0.633216	16186	0.999713	No
Cells-EBV-transformedlymphocytes	138	ARV1	ENSG00000173409.13	1	230978981	231000595	-0.00265425	0.00421553	0.53017	16186	0.999713	No
Cells-EBV-transformedlymphocytes	138	FAM89A	ENSG00000182118.7	1	231018958	231040246	-0.00596042	0.0146298	0.684454	16186	0.999713	No
Cells-EBV-transformedlymphocytes	138	C1orf131	ENSG00000143633.12	1	231223763	231241187	0.00205539	0.00269868	0.447828	16186	0.999713	No
Cells-EBV-transformedlymphocytes	138	GNPAT	ENSG00000116906.11	1	231241207	231277973	0.000164125	0.00172289	0.924272	16186	0.999713	No
Cells-EBV-transformedlymphocytes	138	EXOC8	ENSG00000116903.7	1	231332753	231337103	0.00414764	0.00302631	0.17317	16186	0.999713	No
Cells-EBV-transformedlymphocytes	138	SPRTN	ENSG00000010072.15	1	231337853	231355023	0.000633018	0.00353769	0.858301	16186	0.999713	No
Cells-EBV-transformedlymphocytes	138	EGLN1	ENSG00000135766.8	1	231363751	231425044	0.00300361	0.006375	0.638415	16186	0.999713	No
Cells-EBV-transformedlymphocytes	138	TSNAX	ENSG00000116918.13	1	231528653	231566524	-0.00126133	0.00244087	0.606314	16186	0.999713	No
Cells-EBV-transformedlymphocytes	138	DISC1	ENSG00000162946.21	1	231626815	232041272	0.0223143	0.0228957	0.331782	16186	0.999713	No
Cells-EBV-transformedlymphocytes	138	SIPA1L2	ENSG00000116991.10	1	232397965	232561558	-0.00912059	0.0165759	0.583218	16186	0.999713	No
Cells-EBV-transformedlymphocytes	138	MAP10	ENSG00000212916.4	1	232804892	232808407	0.00438501	0.00930902	0.63849	16186	0.999713	No
Cells-EBV-transformedlymphocytes	138	NTPCR	ENSG00000135778.11	1	232950605	232983434	0.00983111	0.00639346	0.12685	16186	0.999713	No
Cells-EBV-transformedlymphocytes	138	PCNX2	ENSG00000135749.18	1	232983883	233295562	-0.0249454	0.0139857	0.0770972	16186	0.999713	No
Cells-EBV-transformedlymphocytes	138	MAP3K21	ENSG00000143674.10	1	233327768	233385148	0.00871786	0.0215059	0.685952	16186	0.999713	No
Cells-EBV-transformedlymphocytes	138	KCNK1	ENSG00000135750.14	1	233614004	233672512	0.010834	0.0218971	0.621699	16186	0.999713	No
Cells-EBV-transformedlymphocytes	138	SLC35F3	ENSG00000183780.12	1	233904933	234324516	0.0340051	0.0312622	0.278965	16186	0.999713	No
Cells-EBV-transformedlymphocytes	138	COA6	ENSG00000168275.14	1	234373594	234384049	-0.00015005	0.00333674	0.964209	16186	0.999713	No
Cells-EBV-transformedlymphocytes	138	TARBP1	ENSG00000059588.9	1	234391313	234479103	0.00207153	0.00518386	0.690178	16186	0.999713	No
Cells-EBV-transformedlymphocytes	138	IRF2BP2	ENSG00000168264.10	1	234604269	234609525	0.000729804	0.00461194	0.874541	16186	0.999713	No
Cells-EBV-transformedlymphocytes	138	LINC00184	ENSG00000224939.1	1	234629311	234634780	0.0250908	0.0340759	0.463023	16186	0.999713	No
Cells-EBV-transformedlymphocytes	138	RP4-781K5.4	ENSG00000228044.2	1	234646289	234683176	-0.00820889	0.0192665	0.670846	16186	0.999713	No
Cells-EBV-transformedlymphocytes	138	RP4-781K5.6	ENSG00000230628.1	1	234669523	234696153	0.0309969	0.0180334	0.0883068	16186	0.999713	No
Cells-EBV-transformedlymphocytes	138	LINC01132	ENSG00000227630.2	1	234724042	234731643	-0.00646127	0.0293473	0.826129	16186	0.999713	No
Cells-EBV-transformedlymphocytes	138	RP11-443B7.2	ENSG00000237520.1	1	234957231	234959989	-0.029027	0.0255509	0.25828	16186	0.999713	No
Cells-EBV-transformedlymphocytes	138	RP11-443B7.1	ENSG00000238005.2	1	234957361	234970062	0.00967502	0.0110897	0.384774	16186	0.999713	No
Cells-EBV-transformedlymphocytes	138	RP11-443B7.3	ENSG00000258082.1	1	234979647	234980804	-0.00370928	0.0142346	0.794877	16186	0.999713	No
Cells-EBV-transformedlymphocytes	138	LINC01348	ENSG00000280587.1	1	235065479	235074220	0.00233544	0.012894	0.856585	16186	0.999713	No
Cells-EBV-transformedlymphocytes	138	RP4-597N16.4	ENSG00000273416.1	1	235104180	235104609	0.0171369	0.0294664	0.561982	16186	0.999713	No
Cells-EBV-transformedlymphocytes	138	TOMM20	ENSG00000173726.10	1	235109336	235128936	-0.000354254	0.00278827	0.89912	16186	0.999713	No
Cells-EBV-transformedlymphocytes	138	RBM34	ENSG00000188739.14	1	235131183	235160248	-0.00316365	0.00831436	0.704267	16186	0.999713	No
Cells-EBV-transformedlymphocytes	138	ARID4B	ENSG00000054267.21	1	235166895	235328219	0.00286185	0.00288525	0.323315	16186	0.999713	No
Cells-EBV-transformedlymphocytes	138	GGPS1	ENSG00000152904.11	1	235327488	235344532	0.00240195	0.00297961	0.421817	16186	0.999713	No
Cells-EBV-transformedlymphocytes	138	TBCE	ENSG00000116957.12	1	235367360	235448968	0.00133759	0.00300406	0.656962	16186	0.999713	No
Cells-EBV-transformedlymphocytes	138	B3GALNT2	ENSG00000162885.12	1	235449923	235504481	-0.000370056	0.00605024	0.951334	16186	0.999713	No
Cells-EBV-transformedlymphocytes	138	GNG4	ENSG00000168243.10	1	235547687	235650754	0.00998608	0.018938	0.59899	16186	0.999713	No
Cells-EBV-transformedlymphocytes	138	LYST	ENSG00000143669.13	1	235661041	235883640	0.00855854	0.00633992	0.179662	16186	0.999713	No
Cells-EBV-transformedlymphocytes	138	NID1	ENSG00000116962.14	1	235975830	236065162	-0.0172228	0.0135506	0.206272	16186	0.999713	No
Cells-EBV-transformedlymphocytes	138	GPR137B	ENSG00000077585.13	1	236142505	236221865	0.00907754	0.00561786	0.108846	16186	0.999713	No
Cells-EBV-transformedlymphocytes	138	ERO1B	ENSG00000086619.13	1	236215555	236281985	0.00319347	0.00497869	0.522511	16186	0.999713	No
Cells-EBV-transformedlymphocytes	138	EDARADD	ENSG00000186197.13	1	236348257	236484914	-0.0304765	0.0192346	0.115811	16186	0.999713	No
Cells-EBV-transformedlymphocytes	138	LGALS8	ENSG00000116977.18	1	236518000	236552981	0.00342448	0.00388771	0.380222	16186	0.999713	No
Cells-EBV-transformedlymphocytes	138	HEATR1	ENSG00000119285.10	1	236553581	236604504	0.000222333	0.002032	0.913062	16186	0.999713	No
Cells-EBV-transformedlymphocytes	138	ACTN2	ENSG00000077522.12	1	236686454	236764631	0.00356859	0.0145741	0.806999	16186	0.999713	No
Cells-EBV-transformedlymphocytes	138	MTR	ENSG00000116984.12	1	236795281	236903981	0.00241443	0.00257171	0.349761	16186	0.999713	No
Cells-EBV-transformedlymphocytes	138	FH	ENSG00000091483.6	1	241497603	241519761	0.00270534	0.00233627	0.249254	16186	0.999713	No
Cells-EBV-transformedlymphocytes	138	KMO	ENSG00000117009.11	1	241532134	241595642	0.0128082	0.00816074	0.119256	16186	0.999713	No
Cells-EBV-transformedlymphocytes	138	OPN3	ENSG00000054277.13	1	241590114	241677376	-0.00297307	0.00713291	0.677587	16186	0.999713	No
Cells-EBV-transformedlymphocytes	138	CHML	ENSG00000203668.2	1	241628853	241639249	0.000501505	0.00544751	0.926808	16186	0.999713	No
Cells-EBV-transformedlymphocytes	138	EXO1	ENSG00000174371.16	1	241847967	241895148	0.000376299	0.00380496	0.921391	16186	0.999713	No
Cells-EBV-transformedlymphocytes	138	LINC01347	ENSG00000214837.8	1	243056395	243101744	0.0127145	0.0171522	0.460024	16186	0.999713	No
Cells-EBV-transformedlymphocytes	138	CEP170	ENSG00000143702.15	1	243124428	243255348	-0.000159779	0.00249044	0.948956	16186	0.999713	No
Cells-EBV-transformedlymphocytes	138	SDCCAG8	ENSG00000054282.15	1	243256034	243489140	-6.04714e-05	0.00327026	0.985279	16186	0.999713	No
Cells-EBV-transformedlymphocytes	138	AKT3	ENSG00000117020.16	1	243488233	243851079	-0.0025947	0.0101808	0.799281	16186	0.999713	No
Cells-EBV-transformedlymphocytes	138	RP11-278H7.1	ENSG00000226828.1	1	243917402	244047317	0.013916	0.0225343	0.538084	16186	0.999713	No
Cells-EBV-transformedlymphocytes	138	ZBTB18	ENSG00000179456.10	1	244048939	244057476	-0.000944774	0.00452825	0.835095	16186	0.999713	No
Cells-EBV-transformedlymphocytes	138	C1orf100	ENSG00000173728.10	1	244352635	244389663	-0.0203086	0.0239415	0.39804	16186	0.999713	No
Cells-EBV-transformedlymphocytes	138	ADSS	ENSG00000035687.9	1	244408494	244452134	-0.00215635	0.00309724	0.487685	16186	0.999713	No
Cells-EBV-transformedlymphocytes	138	C1orf101	ENSG00000179397.17	1	244454377	244641177	-0.0269693	0.0133044	0.0449453	16186	0.999713	No
Cells-EBV-transformedlymphocytes	138	DESI2	ENSG00000121644.18	1	244652935	244709033	0.000391734	0.00375126	0.917011	16186	0.999713	No
Cells-EBV-transformedlymphocytes	138	COX20	ENSG00000203667.9	1	244835322	244836520	0.00244936	0.00658018	0.710399	16186	0.999713	No
Cells-EBV-transformedlymphocytes	138	HNRNPU	ENSG00000153187.18	1	244840638	244864560	-0.000339586	0.00181978	0.852294	16186	0.999713	No
Cells-EBV-transformedlymphocytes	138	EFCAB2	ENSG00000203666.12	1	245002121	245127164	0.0198669	0.0180723	0.273911	16186	0.999713	No
Cells-EBV-transformedlymphocytes	138	KIF26B	ENSG00000162849.15	1	245154985	245709431	0.00167443	0.0158596	0.9161	16186	0.999713	No
Cells-EBV-transformedlymphocytes	138	SMYD3	ENSG00000185420.18	1	245749342	246507312	-0.0010524	0.00337663	0.75585	16186	0.999713	No
Cells-EBV-transformedlymphocytes	138	TFB2M	ENSG00000162851.7	1	246540560	246566324	0.00073072	0.00297358	0.80632	16186	0.999713	No
Cells-EBV-transformedlymphocytes	138	CNST	ENSG00000162852.13	1	246566444	246668584	-0.000585377	0.00299323	0.845291	16186	0.999713	No
Cells-EBV-transformedlymphocytes	138	RP11-439E19.9	ENSG00000260698.1	1	246682108	246685075	-0.0172989	0.0128379	0.180449	16186	0.999713	No
Cells-EBV-transformedlymphocytes	138	SCCPDH	ENSG00000143653.9	1	246724047	246768137	0.000681156	0.00532792	0.898492	16186	0.999713	No
Cells-EBV-transformedlymphocytes	138	AHCTF1	ENSG00000153207.14	1	246839098	246931978	-0.000233093	0.00234749	0.921076	16186	0.999713	No
Cells-EBV-transformedlymphocytes	138	ZNF695	ENSG00000197472.14	1	246945547	247008093	0.0260457	0.0201954	0.199724	16186	0.999713	No
Cells-EBV-transformedlymphocytes	138	ZNF670	ENSG00000277462.1	1	247036784	247078755	0.00175671	0.00563836	0.755931	16186	0.999713	No
Cells-EBV-transformedlymphocytes	138	ZNF669	ENSG00000188295.14	1	247099962	247104372	-0.00269008	0.00518813	0.605092	16186	0.999713	No
Cells-EBV-transformedlymphocytes	138	ZNF124	ENSG00000196418.12	1	247121975	247172016	-0.00283823	0.00522716	0.588187	16186	0.999713	No
Cells-EBV-transformedlymphocytes	138	RP11-488L18.10	ENSG00000259865.1	1	247187281	247188526	-0.00517775	0.00815944	0.526957	16186	0.999713	No
Cells-EBV-transformedlymphocytes	138	ZNF496	ENSG00000162714.12	1	247297412	247331846	0.000611206	0.00379837	0.872442	16186	0.999713	No
Cells-EBV-transformedlymphocytes	138	NLRP3	ENSG00000162711.16	1	247416156	247449108	-0.0294148	0.0272005	0.281759	16186	0.999713	No
Cells-EBV-transformedlymphocytes	138	OR2T2	ENSG00000196240.3	1	248452798	248453772	0.0019011	0.0297953	0.949235	16186	0.999713	No
Cells-EBV-transformedlymphocytes	138	OR2T3	ENSG00000196539.3	1	248473351	248474307	-0.0270603	0.022409	0.229673	16186	0.999713	No
Cells-EBV-transformedlymphocytes	138	RP11-407H12.8	ENSG00000229255.1	1	248484245	248485484	-0.0431451	0.0270717	0.113717	16186	0.999713	No
Cells-EBV-transformedlymphocytes	138	OR2T5	ENSG00000203661.3	1	248488589	248489536	-0.0429187	0.028183	0.130516	16186	0.999713	No
Cells-EBV-transformedlymphocytes	138	OR2G6	ENSG00000188558.5	1	248521647	248522597	-0.00361029	0.0215795	0.867424	16186	0.999713	No
Cells-EBV-transformedlymphocytes	138	OR2T34	ENSG00000183310.3	1	248573801	248574757	-0.0425441	0.0279605	0.130835	16186	0.999713	No
Cells-EBV-transformedlymphocytes	138	OR2T10	ENSG00000184022.3	1	248592830	248593768	0.0277796	0.0254824	0.277908	16186	0.999713	No
Cells-EBV-transformedlymphocytes	138	OR14I1	ENSG00000189181.4	1	248681369	248682304	0.0628448	0.0307234	0.0430673	16186	0.999713	No
Cells-EBV-transformedlymphocytes	138	SH3BP5L	ENSG00000175137.10	1	248810446	248826633	0.00167236	0.00306334	0.586166	16186	0.999713	No
Cells-EBV-transformedlymphocytes	138	ZNF672	ENSG00000171161.12	1	248838210	248849517	-0.00464345	0.00363104	0.203512	16186	0.999713	No
Cells-EBV-transformedlymphocytes	138	ZNF692	ENSG00000171163.15	1	248850006	248859085	2.11878e-05	0.00399384	0.995776	16186	0.999713	No
Cells-EBV-transformedlymphocytes	138	PGBD2	ENSG00000185220.11	1	248906196	248919946	3.40949e-06	0.0045056	0.999398	16186	0.999841	No
Cells-EBV-transformedlymphocytes	138	FAM110C	ENSG00000184731.5	2	38814	46870	-0.00446977	0.0300124	0.881867	16186	0.999713	No
Cells-EBV-transformedlymphocytes	138	SH3YL1	ENSG00000035115.21	2	217730	266398	0.00565385	0.00450293	0.211787	16186	0.999713	No
Cells-EBV-transformedlymphocytes	138	ACP1	ENSG00000143727.15	2	264393	278283	0.001862	0.00193115	0.336955	16186	0.999713	No
Cells-EBV-transformedlymphocytes	138	ALKAL2	ENSG00000189292.15	2	279558	288851	0.0171802	0.0249902	0.493154	16186	0.999713	No
Cells-EBV-transformedlymphocytes	138	RP11-625N16.1	ENSG00000284452.1	2	495731	496633	0.00233923	0.0295873	0.93712	16186	0.999713	No
Cells-EBV-transformedlymphocytes	138	TMEM18	ENSG00000151353.14	2	667335	676704	0.00448299	0.00404538	0.270078	16186	0.999713	No
Cells-EBV-transformedlymphocytes	138	LINC01115	ENSG00000237667.5	2	779840	868426	-0.00431381	0.0343405	0.900251	16186	0.999713	No
Cells-EBV-transformedlymphocytes	138	SNTG2	ENSG00000172554.11	2	950868	1367613	-0.0123138	0.0368193	0.738653	16186	0.999713	No
Cells-EBV-transformedlymphocytes	138	TPO	ENSG00000115705.20	2	1374223	1543711	-0.00716116	0.0248661	0.77387	16186	0.999713	No
Cells-EBV-transformedlymphocytes	138	PXDN	ENSG00000130508.10	2	1631887	1744852	0.0616263	0.0322344	0.0583661	16186	0.999713	No
Cells-EBV-transformedlymphocytes	138	TSSC1	ENSG00000032389.12	2	3188925	3377882	-0.000716502	0.00232833	0.758838	16186	0.999713	No
Cells-EBV-transformedlymphocytes	138	TRAPPC12	ENSG00000171853.15	2	3379675	3485094	-0.000170501	0.00302983	0.95522	16186	0.999713	No
Cells-EBV-transformedlymphocytes	138	ADI1	ENSG00000182551.13	2	3497429	3517747	0.00118344	0.004981	0.812618	16186	0.999713	No
Cells-EBV-transformedlymphocytes	138	AC108488.4	ENSG00000242282.6	2	3531813	3536873	0.000221006	0.0223105	0.992113	16186	0.999713	No
Cells-EBV-transformedlymphocytes	138	RNASEH1	ENSG00000171865.9	2	3544793	3558491	-0.000863412	0.00296525	0.771436	16186	0.999713	No
Cells-EBV-transformedlymphocytes	138	RPS7	ENSG00000171863.12	2	3575205	3580919	-0.00480116	0.00242973	0.050528	16186	0.999713	No
Cells-EBV-transformedlymphocytes	138	COLEC11	ENSG00000118004.17	2	3594832	3644644	-0.064319	0.0222118	0.00452195	16186	0.999713	No
Cells-EBV-transformedlymphocytes	138	SOX11	ENSG00000176887.6	2	5692667	5701385	-0.0125656	0.0547658	0.818929	16186	0.999713	No
Cells-EBV-transformedlymphocytes	138	LINC00487	ENSG00000205837.7	2	6728177	6770311	-0.014582	0.0285055	0.609937	16186	0.999713	No
Cells-EBV-transformedlymphocytes	138	CMPK2	ENSG00000134326.11	2	6840570	6866635	-0.0132099	0.0112729	0.243664	16186	0.999713	No
Cells-EBV-transformedlymphocytes	138	RSAD2	ENSG00000134321.11	2	6865820	6898239	-0.0116486	0.0139395	0.405066	16186	0.999713	No
Cells-EBV-transformedlymphocytes	138	RP11-439M11.1	ENSG00000271947.1	2	6905724	6906301	-0.0665462	0.0365248	0.0710395	16186	0.999713	No
Cells-EBV-transformedlymphocytes	138	RNF144A	ENSG00000151692.14	2	6917392	7068286	-0.00475692	0.011477	0.679293	16186	0.999713	No
Cells-EBV-transformedlymphocytes	138	LINC01871	ENSG00000235576.1	2	7725801	7730705	0.00361424	0.0312074	0.908	16186	0.999713	No
Cells-EBV-transformedlymphocytes	138	LINC00299	ENSG00000236790.5	2	8007771	8383621	-0.062398	0.0259696	0.0178589	16186	0.999713	No
Cells-EBV-transformedlymphocytes	138	AC011747.3	ENSG00000231435.1	2	8543592	8575501	-0.0655441	0.0289156	0.0252593	16186	0.999713	No
Cells-EBV-transformedlymphocytes	138	LINC01814	ENSG00000236008.1	2	8559833	8583792	-0.0356169	0.0157892	0.0259588	16186	0.999713	No
Cells-EBV-transformedlymphocytes	138	ID2	ENSG00000115738.9	2	8678854	8684453	-0.00091422	0.0126459	0.942493	16186	0.999713	No
Cells-EBV-transformedlymphocytes	138	KIDINS220	ENSG00000134313.15	2	8721081	8837630	-0.00498586	0.00363187	0.17246	16186	0.999713	No
Cells-EBV-transformedlymphocytes	138	MBOAT2	ENSG00000143797.11	2	8852690	9003813	-0.024162	0.0247457	0.330893	16186	0.999713	No
Cells-EBV-transformedlymphocytes	138	ASAP2	ENSG00000151693.9	2	9206765	9403474	-0.0177777	0.0208387	0.395358	16186	0.999713	No
Cells-EBV-transformedlymphocytes	138	ITGB1BP1	ENSG00000119185.12	2	9405684	9423547	0.00723499	0.00430864	0.0958081	16186	0.999713	No
Cells-EBV-transformedlymphocytes	138	CPSF3	ENSG00000119203.13	2	9423568	9473101	0.00200947	0.00184629	0.278683	16186	0.999713	No
Cells-EBV-transformedlymphocytes	138	IAH1	ENSG00000134330.18	2	9473658	9496543	0.0028284	0.00325745	0.387029	16186	0.999713	No
Cells-EBV-transformedlymphocytes	138	ADAM17	ENSG00000151694.12	2	9489743	9555792	0.0027516	0.00370079	0.458671	16186	0.999713	No
Cells-EBV-transformedlymphocytes	138	RP11-214N9.1	ENSG00000271855.1	2	9555899	9556775	-0.00173215	0.0103743	0.867688	16186	0.999713	No
Cells-EBV-transformedlymphocytes	138	YWHAQ	ENSG00000134308.13	2	9583972	9631014	0.00151949	0.0021823	0.487648	16186	0.999713	No
Cells-EBV-transformedlymphocytes	138	TAF1B	ENSG00000115750.16	2	9843354	9934416	0.00810616	0.00487024	0.098726	16186	0.999713	No
Cells-EBV-transformedlymphocytes	138	RP11-95D17.1	ENSG00000269973.1	2	9936360	9939590	0.0103864	0.00835104	0.216107	16186	0.999713	No
Cells-EBV-transformedlymphocytes	138	GRHL1	ENSG00000134317.17	2	9951693	10002277	0.0164412	0.0132753	0.21804	16186	0.999713	No
Cells-EBV-transformedlymphocytes	138	RP11-254F7.2	ENSG00000260077.1	2	10039092	10040663	-0.0105816	0.0230428	0.646939	16186	0.999713	No
Cells-EBV-transformedlymphocytes	138	KLF11	ENSG00000172059.10	2	10042849	10054420	-0.0110392	0.0171264	0.520477	16186	0.999713	No
Cells-EBV-transformedlymphocytes	138	CYS1	ENSG00000205795.4	2	10056780	10080944	-0.0185702	0.0144117	0.200117	16186	0.999713	No
Cells-EBV-transformedlymphocytes	138	RP11-254F7.4	ENSG00000272524.1	2	10120734	10121065	-0.0274853	0.0167082	0.102673	16186	0.999713	No
Cells-EBV-transformedlymphocytes	138	RRM2	ENSG00000171848.13	2	10122328	10131419	-0.00468729	0.00454646	0.304697	16186	0.999713	No
Cells-EBV-transformedlymphocytes	138	C2orf48	ENSG00000163009.8	2	10141382	10211725	-0.00634099	0.00680796	0.353577	16186	0.999713	No
Cells-EBV-transformedlymphocytes	138	HPCAL1	ENSG00000115756.12	2	10302889	10427617	0.0117621	0.00922041	0.204623	16186	0.999713	No
Cells-EBV-transformedlymphocytes	138	ODC1	ENSG00000115758.12	2	10439968	10448504	0.000618548	0.00418664	0.882802	16186	0.999713	No
Cells-EBV-transformedlymphocytes	138	RP11-320M2.1	ENSG00000257135.5	2	10448694	10451327	0.0097704	0.00761561	0.20207	16186	0.999713	No
Cells-EBV-transformedlymphocytes	138	AC007249.3	ENSG00000217258.2	2	10452319	10455552	0.0140948	0.0164559	0.393475	16186	0.999713	No
Cells-EBV-transformedlymphocytes	138	NOL10	ENSG00000115761.15	2	10570766	10689987	0.000823934	0.00248451	0.740768	16186	0.999713	No
Cells-EBV-transformedlymphocytes	138	RN7SL832P	ENSG00000243819.4	2	10690344	10692099	-0.0002436	0.0104702	0.981478	16186	0.999713	No
Cells-EBV-transformedlymphocytes	138	ATP6V1C2	ENSG00000143882.10	2	10721649	10785110	0.00811795	0.00804393	0.314979	16186	0.999713	No
Cells-EBV-transformedlymphocytes	138	RP11-791G15.2	ENSG00000272275.1	2	10767875	10770058	-0.00940869	0.0178059	0.598228	16186	0.999713	No
Cells-EBV-transformedlymphocytes	138	PDIA6	ENSG00000143870.12	2	10787281	10837977	5.13378e-05	0.00366531	0.988849	16186	0.999713	No
Cells-EBV-transformedlymphocytes	138	PQLC3	ENSG00000162976.12	2	11155198	11178874	-0.000601305	0.0100844	0.952555	16186	0.999713	No
Cells-EBV-transformedlymphocytes	138	ROCK2	ENSG00000134318.13	2	11179761	11348330	0.000558571	0.00478544	0.907281	16186	0.999713	No
Cells-EBV-transformedlymphocytes	138	E2F6	ENSG00000169016.16	2	11444375	11466177	-0.00195267	0.00349696	0.577655	16186	0.999713	No
Cells-EBV-transformedlymphocytes	138	GREB1	ENSG00000196208.13	2	11482341	11642788	0.00296227	0.0127132	0.816167	16186	0.999713	No
Cells-EBV-transformedlymphocytes	138	LPIN1	ENSG00000134324.11	2	11677595	11827409	0.00779065	0.0107162	0.468694	16186	0.999713	No
Cells-EBV-transformedlymphocytes	138	MIR3681HG	ENSG00000224184.5	2	11848622	12578348	0.0114984	0.0227527	0.614261	16186	0.999713	No
Cells-EBV-transformedlymphocytes	138	TRIB2	ENSG00000071575.11	2	12716889	12742734	0.0216032	0.0220727	0.329751	16186	0.999713	No
Cells-EBV-transformedlymphocytes	138	NBAS	ENSG00000151779.12	2	15166909	15561330	0.00738912	0.00314996	0.0206852	16186	0.999713	No
Cells-EBV-transformedlymphocytes	138	DDX1	ENSG00000079785.14	2	15591178	15631111	0.0023149	0.00272878	0.398002	16186	0.999713	No
Cells-EBV-transformedlymphocytes	138	FAM49A	ENSG00000197872.11	2	16549459	16666331	0.0248347	0.0193707	0.202372	16186	0.999713	No
Cells-EBV-transformedlymphocytes	138	VSNL1	ENSG00000163032.11	2	17539126	17657018	0.0139604	0.0192239	0.469181	16186	0.999713	No
Cells-EBV-transformedlymphocytes	138	SMC6	ENSG00000163029.15	2	17663812	17800242	0.00494521	0.00323036	0.128528	16186	0.999713	No
Cells-EBV-transformedlymphocytes	138	GEN1	ENSG00000178295.14	2	17753858	17788941	0.0035972	0.00465691	0.441423	16186	0.999713	No
Cells-EBV-transformedlymphocytes	138	KCNS3	ENSG00000170745.11	2	17877847	18361616	0.00951347	0.0200482	0.636015	16186	0.999713	No
Cells-EBV-transformedlymphocytes	138	RP11-111J6.2	ENSG00000260331.1	2	18547386	18548204	-0.0157236	0.0228465	0.492684	16186	0.999713	No
Cells-EBV-transformedlymphocytes	138	RDH14	ENSG00000240857.1	2	18554723	18560680	0.0015694	0.00227658	0.491969	16186	0.999713	No
Cells-EBV-transformedlymphocytes	138	NT5C1B	ENSG00000185013.16	2	18562872	18589572	-0.0106836	0.0131032	0.416547	16186	0.999713	No
Cells-EBV-transformedlymphocytes	138	LINC01376	ENSG00000236204.5	2	18986451	19346748	0.00474916	0.0147129	0.747436	16186	0.999713	No
Cells-EBV-transformedlymphocytes	138	OSR1	ENSG00000143867.6	2	19351485	19358653	-0.0222372	0.0282146	0.43222	16186	0.999713	No
Cells-EBV-transformedlymphocytes	138	LINC00954	ENSG00000228784.7	2	19868860	19885047	-0.024699	0.0127657	0.0554511	16186	0.999713	No
Cells-EBV-transformedlymphocytes	138	TTC32	ENSG00000183891.5	2	19896643	19901986	-0.00606342	0.00578316	0.296606	16186	0.999713	No
Cells-EBV-transformedlymphocytes	138	RP11-79O8.1	ENSG00000271991.1	2	19902025	19902569	0.015448	0.0203329	0.448944	16186	0.999713	No
Cells-EBV-transformedlymphocytes	138	WDR35	ENSG00000118965.14	2	19910260	19990131	-0.00333826	0.00317196	0.294792	16186	0.999713	No
Cells-EBV-transformedlymphocytes	138	LAPTM4A	ENSG00000068697.6	2	20032650	20052028	0.00302152	0.00300695	0.317062	16186	0.999713	No
Cells-EBV-transformedlymphocytes	138	SDC1	ENSG00000115884.10	2	20200797	20225433	0.00643701	0.0260316	0.805131	16186	0.999713	No
Cells-EBV-transformedlymphocytes	138	PUM2	ENSG00000055917.15	2	20248691	20352234	-0.000273284	0.00164504	0.868347	16186	0.999713	No
Cells-EBV-transformedlymphocytes	138	RHOB	ENSG00000143878.9	2	20447074	20449445	-0.00160988	0.0123137	0.896208	16186	0.999713	No
Cells-EBV-transformedlymphocytes	138	HS1BP3	ENSG00000118960.12	2	20560448	20651089	0.00141476	0.00461407	0.759684	16186	0.999713	No
Cells-EBV-transformedlymphocytes	138	GDF7	ENSG00000143869.6	2	20666664	20679245	-0.0187905	0.0150635	0.214755	16186	0.999713	No
Cells-EBV-transformedlymphocytes	138	LDAH	ENSG00000118961.14	2	20684014	20823130	0.00030904	0.00382489	0.935743	16186	0.999713	No
Cells-EBV-transformedlymphocytes	138	TDRD15	ENSG00000218819.4	2	21123917	21143272	-0.00443579	0.0587774	0.939973	16186	0.999713	No
Cells-EBV-transformedlymphocytes	138	KLHL29	ENSG00000119771.14	2	23385217	23708606	0.0259859	0.0149385	0.0845947	16186	0.999713	No
Cells-EBV-transformedlymphocytes	138	RP11-557N21.1	ENSG00000283031.1	2	23667208	23685453	-0.00234842	0.0185067	0.899242	16186	0.999713	No
Cells-EBV-transformedlymphocytes	138	ATAD2B	ENSG00000119778.14	2	23748664	23927114	0.000111165	0.00291472	0.969642	16186	0.999713	No
Cells-EBV-transformedlymphocytes	138	UBXN2A	ENSG00000173960.13	2	23927285	24004909	-0.00113621	0.00282548	0.688328	16186	0.999713	No
Cells-EBV-transformedlymphocytes	138	WDCP	ENSG00000163026.11	2	24029340	24049575	0.00213849	0.00271334	0.432223	16186	0.999713	No
Cells-EBV-transformedlymphocytes	138	FKBP1B	ENSG00000119782.13	2	24049701	24063681	0.0187594	0.0161683	0.248326	16186	0.999713	No
Cells-EBV-transformedlymphocytes	138	SF3B6	ENSG00000115128.6	2	24067584	24076443	0.00157098	0.00282818	0.57964	16186	0.999713	No
Cells-EBV-transformedlymphocytes	138	FAM228B	ENSG00000219626.8	2	24076526	24169640	-0.00716846	0.00592483	0.228776	16186	0.999713	No
Cells-EBV-transformedlymphocytes	138	TP53I3	ENSG00000115129.13	2	24077433	24085861	0.00162324	0.00825752	0.844502	16186	0.999713	No
Cells-EBV-transformedlymphocytes	138	PFN4	ENSG00000176732.6	2	24115371	24123477	-0.0111888	0.0113235	0.32516	16186	0.999713	No
Cells-EBV-transformedlymphocytes	138	ITSN2	ENSG00000198399.14	2	24202864	24360714	0.000623266	0.00249578	0.803239	16186	0.999713	No
Cells-EBV-transformedlymphocytes	138	NCOA1	ENSG00000084676.15	2	24491914	24770702	-0.00336861	0.00469833	0.474827	16186	0.999713	No
Cells-EBV-transformedlymphocytes	138	PTRHD1	ENSG00000184924.5	2	24789734	24793135	0.00336789	0.00346173	0.332631	16186	0.999713	No
Cells-EBV-transformedlymphocytes	138	CENPO	ENSG00000138092.10	2	24793383	24822376	0.00220264	0.00325146	0.499482	16186	0.999713	No
Cells-EBV-transformedlymphocytes	138	ADCY3	ENSG00000138031.14	2	24819169	24919839	0.00254945	0.00578699	0.660359	16186	0.999713	No
Cells-EBV-transformedlymphocytes	138	DNAJC27	ENSG00000115137.11	2	24943636	24972094	0.000658366	0.00315653	0.835148	16186	0.999713	No
Cells-EBV-transformedlymphocytes	138	EFR3B	ENSG00000084710.13	2	25042130	25159137	0.00606166	0.0277873	0.8277	16186	0.999713	No
Cells-EBV-transformedlymphocytes	138	POMC	ENSG00000115138.10	2	25160853	25168903	0.00819417	0.0289922	0.777961	16186	0.999713	No
Cells-EBV-transformedlymphocytes	138	DNMT3A	ENSG00000119772.16	2	25227855	25342590	-0.00550824	0.00427002	0.199623	16186	0.999713	No
Cells-EBV-transformedlymphocytes	138	AC012074.2	ENSG00000235072.2	2	25369136	25375845	-0.0117431	0.0141118	0.407034	16186	0.999713	No
Cells-EBV-transformedlymphocytes	138	DTNB	ENSG00000138101.18	2	25377198	25673647	-0.00499233	0.00650981	0.444703	16186	0.999713	No
Cells-EBV-transformedlymphocytes	138	ASXL2	ENSG00000143970.16	2	25733753	25878516	0.00277431	0.00289076	0.339194	16186	0.999713	No
Cells-EBV-transformedlymphocytes	138	KIF3C	ENSG00000084731.14	2	25926596	25982749	0.00950079	0.0103099	0.358692	16186	0.999713	No
Cells-EBV-transformedlymphocytes	138	RAB10	ENSG00000084733.10	2	26034110	26137454	0.00147312	0.00225521	0.514915	16186	0.999713	No
Cells-EBV-transformedlymphocytes	138	GAREM2	ENSG00000157833.12	2	26173091	26189663	-0.0192804	0.0154226	0.213763	16186	0.999713	No
Cells-EBV-transformedlymphocytes	138	HADHA	ENSG00000084754.10	2	26190635	26244726	0.00230283	0.00440487	0.602116	16186	0.999713	No
Cells-EBV-transformedlymphocytes	138	HADHB	ENSG00000138029.13	2	26243170	26290468	0.00521497	0.00268183	0.0542496	16186	0.999713	No
Cells-EBV-transformedlymphocytes	138	ADGRF3	ENSG00000173567.14	2	26308173	26346588	-0.00330684	0.00812914	0.684913	16186	0.999713	No
Cells-EBV-transformedlymphocytes	138	SELENOI	ENSG00000138018.17	2	26346086	26395891	0.000295947	0.00268207	0.912328	16186	0.999713	No
Cells-EBV-transformedlymphocytes	138	OTOF	ENSG00000115155.16	2	26457203	26558698	0.0592076	0.0402949	0.144443	16186	0.999713	No
Cells-EBV-transformedlymphocytes	138	SLC35F6	ENSG00000213699.8	2	26764284	26781231	0.00301843	0.0042967	0.483775	16186	0.999713	No
Cells-EBV-transformedlymphocytes	138	CENPA	ENSG00000115163.14	2	26785997	26801067	-0.00476868	0.00489099	0.331593	16186	0.999713	No
Cells-EBV-transformedlymphocytes	138	MAPRE3	ENSG00000084764.10	2	26970612	27027196	0.0104989	0.00919112	0.255685	16186	0.999713	No
Cells-EBV-transformedlymphocytes	138	TMEM214	ENSG00000119777.18	2	27032954	27041695	0.00240773	0.00404888	0.553225	16186	0.999713	No
Cells-EBV-transformedlymphocytes	138	AGBL5	ENSG00000084693.15	2	27042364	27070471	-0.00608358	0.00350622	0.0853818	16186	0.999713	No
Cells-EBV-transformedlymphocytes	138	OST4	ENSG00000228474.5	2	27070623	27071773	4.72678e-05	0.00343365	0.98904	16186	0.999713	No
Cells-EBV-transformedlymphocytes	138	EMILIN1	ENSG00000138080.13	2	27078567	27086408	-0.00604756	0.0222686	0.786433	16186	0.999713	No
Cells-EBV-transformedlymphocytes	138	KHK	ENSG00000138030.12	2	27086747	27100593	-0.00952143	0.00649338	0.145265	16186	0.999713	No
Cells-EBV-transformedlymphocytes	138	CGREF1	ENSG00000138028.15	2	27098889	27119115	-0.00261231	0.0281469	0.926215	16186	0.999713	No
Cells-EBV-transformedlymphocytes	138	ABHD1	ENSG00000143994.13	2	27123789	27130755	-0.0133942	0.0222026	0.547506	16186	0.999713	No
Cells-EBV-transformedlymphocytes	138	PREB	ENSG00000138073.13	2	27130813	27134675	-0.0068083	0.00368326	0.0670848	16186	0.999713	No
Cells-EBV-transformedlymphocytes	138	SLC5A6	ENSG00000138074.14	2	27199587	27212865	0.000574602	0.00561687	0.918696	16186	0.999713	No
Cells-EBV-transformedlymphocytes	138	ATRAID	ENSG00000138085.16	2	27212287	27217178	-0.00210328	0.00229573	0.361478	16186	0.999713	No
Cells-EBV-transformedlymphocytes	138	CAD	ENSG00000084774.13	2	27217390	27243943	-0.00102761	0.00372355	0.783058	16186	0.999713	No
Cells-EBV-transformedlymphocytes	138	SLC30A3	ENSG00000115194.10	2	27254572	27275817	0.0112532	0.0183512	0.540935	16186	0.999713	No
Cells-EBV-transformedlymphocytes	138	TRIM54	ENSG00000138100.13	2	27282392	27307399	-0.00710558	0.0221832	0.749307	16186	0.999713	No
Cells-EBV-transformedlymphocytes	138	UCN	ENSG00000163794.6	2	27307440	27308445	-0.0193026	0.0102381	0.0618804	16186	0.999713	No
Cells-EBV-transformedlymphocytes	138	MPV17	ENSG00000115204.14	2	27309492	27325680	0.000344347	0.00237992	0.885208	16186	0.999713	No
Cells-EBV-transformedlymphocytes	138	GTF3C2	ENSG00000115207.13	2	27325849	27357034	0.000673603	0.00171567	0.695322	16186	0.999713	No
Cells-EBV-transformedlymphocytes	138	EIF2B4	ENSG00000115211.15	2	27364352	27370486	-0.0046996	0.00264884	0.0786521	16186	0.999713	No
Cells-EBV-transformedlymphocytes	138	SNX17	ENSG00000115234.10	2	27370496	27377230	-0.00147457	0.00199814	0.462021	16186	0.999713	No
Cells-EBV-transformedlymphocytes	138	ZNF513	ENSG00000163795.13	2	27377534	27380790	-0.00208247	0.00385126	0.589733	16186	0.999713	No
Cells-EBV-transformedlymphocytes	138	PPM1G	ENSG00000115241.10	2	27381194	27409687	0.000461806	0.00230968	0.841875	16186	0.999713	No
Cells-EBV-transformedlymphocytes	138	NRBP1	ENSG00000115216.13	2	27427790	27442259	0.0014819	0.00266778	0.579635	16186	0.999713	No
Cells-EBV-transformedlymphocytes	138	KRTCAP3	ENSG00000157992.12	2	27442366	27446481	-0.000761274	0.00836922	0.92768	16186	0.999713	No
Cells-EBV-transformedlymphocytes	138	IFT172	ENSG00000138002.14	2	27444371	27489789	-0.00411554	0.00361698	0.257533	16186	0.999713	No
Cells-EBV-transformedlymphocytes	138	FNDC4	ENSG00000115226.9	2	27491883	27495245	0.020017	0.0269203	0.458643	16186	0.999713	No
Cells-EBV-transformedlymphocytes	138	C2orf16	ENSG00000221843.4	2	27537386	27582721	-0.00342059	0.00632002	0.589386	16186	0.999713	No
Cells-EBV-transformedlymphocytes	138	ZNF512	ENSG00000243943.9	2	27582969	27623215	-0.00146784	0.00326029	0.653394	16186	0.999713	No
Cells-EBV-transformedlymphocytes	138	CCDC121	ENSG00000176714.9	2	27625639	27628995	0.00271069	0.00663978	0.683843	16186	0.999713	No
Cells-EBV-transformedlymphocytes	138	GPN1	ENSG00000198522.13	2	27628247	27650811	-0.000588217	0.00176255	0.739186	16186	0.999713	No
Cells-EBV-transformedlymphocytes	138	SUPT7L	ENSG00000119760.15	2	27651509	27663470	-0.00154083	0.00219555	0.484211	16186	0.999713	No
Cells-EBV-transformedlymphocytes	138	SLC4A1AP	ENSG00000163798.13	2	27663841	27694976	-0.000980809	0.00190391	0.607425	16186	0.999713	No
Cells-EBV-transformedlymphocytes	138	MRPL33	ENSG00000243147.7	2	27771717	27782694	0.00162761	0.00252278	0.520094	16186	0.999713	No
Cells-EBV-transformedlymphocytes	138	RBKS	ENSG00000171174.13	2	27781364	27891098	-0.00768289	0.00848101	0.36687	16186	0.999713	No
Cells-EBV-transformedlymphocytes	138	BRE	ENSG00000158019.20	2	27889941	28338901	0.00275966	0.00282997	0.331511	16186	0.999713	No
Cells-EBV-transformedlymphocytes	138	FOSL2	ENSG00000075426.11	2	28392448	28417312	0.0143651	0.0123538	0.247293	16186	0.999713	No
Cells-EBV-transformedlymphocytes	138	PLB1	ENSG00000163803.12	2	28457145	28643788	-0.00149391	0.0153463	0.92262	16186	0.999713	No
Cells-EBV-transformedlymphocytes	138	PPP1CB	ENSG00000213639.9	2	28751640	28802940	0.00137614	0.00279977	0.623987	16186	0.999713	No
Cells-EBV-transformedlymphocytes	138	SPDYA	ENSG00000163806.15	2	28782517	28850611	0.00817788	0.00983042	0.407178	16186	0.999713	No
Cells-EBV-transformedlymphocytes	138	TRMT61B	ENSG00000171103.10	2	28849821	28870301	-0.00139874	0.00356484	0.695505	16186	0.999713	No
Cells-EBV-transformedlymphocytes	138	WDR43	ENSG00000163811.11	2	28894643	28948222	-0.00280417	0.00253183	0.270341	16186	0.999713	No
Cells-EBV-transformedlymphocytes	138	CLIP4	ENSG00000115295.19	2	29097705	29189643	0.000911739	0.00591575	0.877782	16186	0.999713	No
Cells-EBV-transformedlymphocytes	138	YPEL5	ENSG00000119801.12	2	30146941	30160533	0.00382803	0.00409777	0.352155	16186	0.999713	No
Cells-EBV-transformedlymphocytes	138	LBH	ENSG00000213626.11	2	30231531	30323730	-0.00424082	0.0105958	0.689718	16186	0.999713	No
Cells-EBV-transformedlymphocytes	138	LINC01936	ENSG00000235997.2	2	30346659	30352431	0.00396343	0.0241921	0.870149	16186	0.999713	No
Cells-EBV-transformedlymphocytes	138	LCLAT1	ENSG00000172954.13	2	30447226	30644225	0.00578819	0.00477223	0.227636	16186	0.999713	No
Cells-EBV-transformedlymphocytes	138	GALNT14	ENSG00000158089.14	2	30910467	31155202	0.0273425	0.0546036	0.617499	16186	0.999713	No
Cells-EBV-transformedlymphocytes	138	CAPN14	ENSG00000214711.9	2	31173056	31233858	0.0144992	0.0245414	0.555799	16186	0.999713	No
Cells-EBV-transformedlymphocytes	138	EHD3	ENSG00000013016.15	2	31234337	31269447	0.0247315	0.0240152	0.305234	16186	0.999713	No
Cells-EBV-transformedlymphocytes	138	RP11-1057B6.1	ENSG00000273165.1	2	31852976	31853423	0.0184529	0.0229172	0.422353	16186	0.999713	No
Cells-EBV-transformedlymphocytes	138	MEMO1	ENSG00000162959.13	2	31865060	32011230	-0.00764497	0.00358346	0.0349982	16186	0.999713	No
Cells-EBV-transformedlymphocytes	138	DPY30	ENSG00000162961.13	2	32011886	32039812	-0.000943865	0.00241305	0.696404	16186	0.999713	No
Cells-EBV-transformedlymphocytes	138	SPAST	ENSG00000021574.11	2	32063611	32157637	-0.00203463	0.00282852	0.473385	16186	0.999713	No
Cells-EBV-transformedlymphocytes	138	RP11-563N4.1	ENSG00000272716.1	2	32165046	32165757	-0.00025109	0.00797149	0.974926	16186	0.999713	No
Cells-EBV-transformedlymphocytes	138	SLC30A6	ENSG00000152683.14	2	32165841	32224379	-0.0040045	0.00214909	0.0649428	16186	0.999713	No
Cells-EBV-transformedlymphocytes	138	NLRC4	ENSG00000091106.18	2	32224453	32265854	-0.000795425	0.00911043	0.930576	16186	0.999713	No
Cells-EBV-transformedlymphocytes	138	YIPF4	ENSG00000119820.10	2	32277910	32316594	-0.00190724	0.00254008	0.454259	16186	0.999713	No
Cells-EBV-transformedlymphocytes	138	AL133245.2	ENSG00000272754.1	2	32321638	32323002	-0.0291517	0.0262973	0.269922	16186	0.999713	No
Cells-EBV-transformedlymphocytes	138	BIRC6	ENSG00000115760.13	2	32357028	32618899	0.00265165	0.00238862	0.269244	16186	0.999713	No
Cells-EBV-transformedlymphocytes	138	TTC27	ENSG00000018699.11	2	32628032	32821051	0.00395366	0.00370141	0.287671	16186	0.999713	No
Cells-EBV-transformedlymphocytes	138	LTBP1	ENSG00000049323.15	2	32946972	33399509	0.0343392	0.0171992	0.0482148	16186	0.999713	No
Cells-EBV-transformedlymphocytes	138	RASGRP3	ENSG00000152689.17	2	33436324	33564750	-0.0149581	0.00621124	0.0176056	16186	0.999713	No
Cells-EBV-transformedlymphocytes	138	FAM98A	ENSG00000119812.18	2	33583658	33599362	0.000655104	0.00293798	0.823945	16186	0.999713	No
Cells-EBV-transformedlymphocytes	138	LINC01320	ENSG00000228262.8	2	34677555	34738231	0.0221834	0.0331701	0.504966	16186	0.999713	No
Cells-EBV-transformedlymphocytes	138	RP11-490M8.1	ENSG00000260025.1	2	36354749	36355114	-0.0218678	0.0265986	0.412684	16186	0.999713	No
Cells-EBV-transformedlymphocytes	138	CRIM1	ENSG00000150938.9	2	36355926	36551135	0.0100902	0.0151168	0.505789	16186	0.999713	No
Cells-EBV-transformedlymphocytes	138	FEZ2	ENSG00000171055.14	2	36531805	36646087	0.00457398	0.00328189	0.166072	16186	0.999713	No
Cells-EBV-transformedlymphocytes	138	STRN	ENSG00000115808.11	2	36843640	36966472	0.00397012	0.00274508	0.1508	16186	0.999713	No
Cells-EBV-transformedlymphocytes	138	HEATR5B	ENSG00000008869.11	2	36968383	37084342	0.00697872	0.00337483	0.0408758	16186	0.999713	No
Cells-EBV-transformedlymphocytes	138	GPATCH11	ENSG00000152133.14	2	37084451	37099209	0.00709561	0.00497748	0.156685	16186	0.999713	No
Cells-EBV-transformedlymphocytes	138	EIF2AK2	ENSG00000055332.16	2	37099245	37157065	-0.00343492	0.00393714	0.384771	16186	0.999713	No
Cells-EBV-transformedlymphocytes	138	CEBPZOS	ENSG00000218739.9	2	37196488	37216139	-0.00222267	0.00293974	0.451135	16186	0.999713	No
Cells-EBV-transformedlymphocytes	138	CEBPZ	ENSG00000115816.14	2	37201612	37231630	-0.00187465	0.00328971	0.569879	16186	0.999713	No
Cells-EBV-transformedlymphocytes	138	NDUFAF7	ENSG00000003509.15	2	37231714	37253403	0.000665285	0.0027832	0.811499	16186	0.999713	No
Cells-EBV-transformedlymphocytes	138	PRKD3	ENSG00000115825.9	2	37250502	37324808	-0.00241305	0.00966796	0.803344	16186	0.999713	No
Cells-EBV-transformedlymphocytes	138	QPCT	ENSG00000115828.15	2	37344574	37373322	0.000990542	0.0261563	0.969856	16186	0.999713	No
Cells-EBV-transformedlymphocytes	138	CDC42EP3	ENSG00000163171.7	2	37641882	37738468	0.0035316	0.00594797	0.553836	16186	0.999713	No
Cells-EBV-transformedlymphocytes	138	RMDN2	ENSG00000115841.19	2	37923187	38067142	-0.0301147	0.0143787	0.0384011	16186	0.999713	No
Cells-EBV-transformedlymphocytes	138	CYP1B1	ENSG00000138061.11	2	38067507	38109902	-0.00335922	0.0232696	0.885466	16186	0.999713	No
Cells-EBV-transformedlymphocytes	138	ATL2	ENSG00000119787.13	2	38294880	38377285	0.00179618	0.00322253	0.57834	16186	0.999713	No
Cells-EBV-transformedlymphocytes	138	HNRNPLL	ENSG00000143889.15	2	38561978	38603586	-0.000283298	0.0135536	0.98336	16186	0.999713	No
Cells-EBV-transformedlymphocytes	138	GALM	ENSG00000143891.16	2	38665910	38741237	-0.000294185	0.0174078	0.986546	16186	0.999713	No
Cells-EBV-transformedlymphocytes	138	SRSF7	ENSG00000115875.18	2	38743599	38751494	-0.00388857	0.00208861	0.0651621	16186	0.999713	No
Cells-EBV-transformedlymphocytes	138	GEMIN6	ENSG00000152147.10	2	38751534	38785000	-0.00293895	0.00297902	0.325917	16186	0.999713	No
Cells-EBV-transformedlymphocytes	138	DHX57	ENSG00000163214.20	2	38797729	38875934	-0.00125967	0.00284164	0.658382	16186	0.999713	No
Cells-EBV-transformedlymphocytes	138	MORN2	ENSG00000188010.12	2	38875962	38929072	-0.00361654	0.00719823	0.616324	16186	0.999713	No
Cells-EBV-transformedlymphocytes	138	SOS1	ENSG00000115904.12	2	38981396	39124345	-0.00182009	0.00322055	0.573065	16186	0.999713	No
Cells-EBV-transformedlymphocytes	138	MAP4K3	ENSG00000011566.14	2	39249266	39437312	0.0198569	0.0114687	0.0860383	16186	0.999713	No
Cells-EBV-transformedlymphocytes	138	TMEM178A	ENSG00000152154.10	2	39664982	39717963	0.0142171	0.0166555	0.395089	16186	0.999713	No
Cells-EBV-transformedlymphocytes	138	THUMPD2	ENSG00000138050.14	2	39736305	39779267	0.00148094	0.00302887	0.625806	16186	0.999713	No
Cells-EBV-transformedlymphocytes	138	LINC01914	ENSG00000234362.5	2	41931599	41933723	-0.00423132	0.0348799	0.903654	16186	0.999713	No
Cells-EBV-transformedlymphocytes	138	C2orf91	ENSG00000205086.6	2	41935368	41954266	0.0125866	0.0374237	0.737232	16186	0.999713	No
Cells-EBV-transformedlymphocytes	138	PKDCC	ENSG00000162878.12	2	42048020	42058528	-0.0182954	0.0192047	0.342748	16186	0.999713	No
Cells-EBV-transformedlymphocytes	138	EML4	ENSG00000143924.18	2	42169350	42332548	0.00353757	0.00451846	0.435273	16186	0.999713	No
Cells-EBV-transformedlymphocytes	138	COX7A2L	ENSG00000115944.14	2	42333546	42425088	0.00385658	0.00279909	0.170919	16186	0.999713	No
Cells-EBV-transformedlymphocytes	138	MTA3	ENSG00000057935.13	2	42494569	42756947	0.00320068	0.0040081	0.426182	16186	0.999713	No
Cells-EBV-transformedlymphocytes	138	OXER1	ENSG00000162881.6	2	42762481	42764261	-0.0149595	0.0118883	0.210794	16186	0.999713	No
Cells-EBV-transformedlymphocytes	138	HAAO	ENSG00000162882.14	2	42767089	42792592	-0.0107382	0.0110101	0.331435	16186	0.999713	No
Cells-EBV-transformedlymphocytes	138	ZFP36L2	ENSG00000152518.7	2	43222402	43226609	-0.0052188	0.00652721	0.425609	16186	0.999713	No
Cells-EBV-transformedlymphocytes	138	LINC01126	ENSG00000279873.2	2	43227210	43228855	-0.00905205	0.00847092	0.287467	16186	0.999713	No
Cells-EBV-transformedlymphocytes	138	THADA	ENSG00000115970.18	2	43230836	43596046	0.00175878	0.00295249	0.552541	16186	0.999713	No
Cells-EBV-transformedlymphocytes	138	PLEKHH2	ENSG00000152527.13	2	43637273	43767987	0.0149383	0.0268379	0.578866	16186	0.999713	No
Cells-EBV-transformedlymphocytes	138	C1GALT1C1L	ENSG00000223658.7	2	43675151	43676322	-0.0193791	0.0331505	0.559966	16186	0.999713	No
Cells-EBV-transformedlymphocytes	138	DYNC2LI1	ENSG00000138036.18	2	43774039	43810010	-0.00379001	0.00519227	0.466903	16186	0.999713	No
Cells-EBV-transformedlymphocytes	138	LRPPRC	ENSG00000138095.18	2	43886508	43996005	0.000593575	0.00303235	0.84515	16186	0.999713	No
Cells-EBV-transformedlymphocytes	138	PPM1B	ENSG00000138032.20	2	44168877	44244384	1.33662e-05	0.00287298	0.996296	16186	0.999713	No
Cells-EBV-transformedlymphocytes	138	SLC3A1	ENSG00000138079.13	2	44275458	44321463	-0.0192182	0.0136567	0.162031	16186	0.999713	No
Cells-EBV-transformedlymphocytes	138	PREPL	ENSG00000138078.15	2	44316281	44361862	0.00189664	0.00317018	0.550823	16186	0.999713	No
Cells-EBV-transformedlymphocytes	138	CAMKMT	ENSG00000143919.14	2	44361950	44772592	0.00318909	0.00439608	0.469643	16186	0.999713	No
Cells-EBV-transformedlymphocytes	138	LINC01833	ENSG00000259439.2	2	44921077	44939199	0.0488701	0.033404	0.146171	16186	0.999713	No
Cells-EBV-transformedlymphocytes	138	SIX3-AS1	ENSG00000236502.1	2	44940246	44941873	0.0294447	0.0331023	0.375573	16186	0.999713	No
Cells-EBV-transformedlymphocytes	138	SIX3	ENSG00000138083.4	2	44941898	44946077	0.00835305	0.0394189	0.832553	16186	0.999713	No
Cells-EBV-transformedlymphocytes	138	SRBD1	ENSG00000068784.12	2	45388680	45612165	-0.0017226	0.00324156	0.59615	16186	0.999713	No
Cells-EBV-transformedlymphocytes	138	PRKCE	ENSG00000171132.13	2	45651345	46187990	0.00517832	0.00731856	0.480637	16186	0.999713	No
Cells-EBV-transformedlymphocytes	138	EPAS1	ENSG00000116016.13	2	46293667	46386703	0.0263741	0.0154186	0.0898395	16186	0.999713	No
Cells-EBV-transformedlymphocytes	138	ATP6V1E2	ENSG00000250565.6	2	46490750	46542557	-0.000565934	0.00700163	0.935717	16186	0.999713	No
Cells-EBV-transformedlymphocytes	138	RHOQ	ENSG00000119729.11	2	46542728	46583121	-0.00361613	0.00464399	0.43776	16186	0.999713	No
Cells-EBV-transformedlymphocytes	138	PIGF	ENSG00000151665.12	2	46588075	46617119	-0.00126053	0.003426	0.713596	16186	0.999713	No
Cells-EBV-transformedlymphocytes	138	CRIPT	ENSG00000119878.5	2	46617151	46625742	0.00328869	0.00348817	0.347737	16186	0.999713	No
Cells-EBV-transformedlymphocytes	138	SOCS5	ENSG00000171150.7	2	46698952	46763129	0.000568362	0.00330204	0.86364	16186	0.999713	No
Cells-EBV-transformedlymphocytes	138	RP11-333I13.1	ENSG00000260977.1	2	46777783	46780245	-0.00786379	0.0132497	0.553999	16186	0.999713	No
Cells-EBV-transformedlymphocytes	138	LINC01118	ENSG00000222005.8	2	46816668	46822657	-0.0280378	0.029728	0.347569	16186	0.999713	No
Cells-EBV-transformedlymphocytes	138	LINC01119	ENSG00000239332.5	2	46827864	46859007	0.0161667	0.014445	0.265374	16186	0.999713	No
Cells-EBV-transformedlymphocytes	138	MCFD2	ENSG00000180398.11	2	46901870	46941855	0.00018691	0.00276219	0.946167	16186	0.999713	No
Cells-EBV-transformedlymphocytes	138	TTC7A	ENSG00000068724.15	2	46916157	47076137	-0.00726323	0.00378079	0.0571745	16186	0.999713	No
Cells-EBV-transformedlymphocytes	138	C2orf61	ENSG00000239605.9	2	47045538	47129940	0.00952809	0.0227368	0.675947	16186	0.999713	No
Cells-EBV-transformedlymphocytes	138	CALM2	ENSG00000143933.16	2	47160082	47176601	0.000109544	0.00322231	0.972939	16186	0.999713	No
Cells-EBV-transformedlymphocytes	138	EPCAM	ENSG00000119888.10	2	47345158	47387601	0.029607	0.0213451	0.16808	16186	0.999713	No
Cells-EBV-transformedlymphocytes	138	MSH2	ENSG00000095002.13	2	47402969	47562311	-0.00121225	0.00330283	0.714262	16186	0.999713	No
Cells-EBV-transformedlymphocytes	138	KCNK12	ENSG00000184261.4	2	47516581	47570939	-0.0131749	0.0164193	0.423961	16186	0.999713	No
Cells-EBV-transformedlymphocytes	138	MSH6	ENSG00000116062.14	2	47695530	47810101	-0.00665322	0.00351712	0.0610291	16186	0.999713	No
Cells-EBV-transformedlymphocytes	138	FBXO11	ENSG00000138081.20	2	47789316	47905677	0.000289584	0.00240685	0.904441	16186	0.999713	No
Cells-EBV-transformedlymphocytes	138	FOXN2	ENSG00000170802.15	2	48314637	48379294	-0.00242322	0.00378263	0.523034	16186	0.999713	No
Cells-EBV-transformedlymphocytes	138	RP11-191L17.1	ENSG00000272663.1	2	48440043	48440597	-0.0109181	0.0172895	0.528962	16186	0.999713	No
Cells-EBV-transformedlymphocytes	138	PPP1R21	ENSG00000162869.15	2	48440598	48515391	0.0040282	0.0034065	0.239424	16186	0.999713	No
Cells-EBV-transformedlymphocytes	138	STON1	ENSG00000243244.5	2	48530171	48598513	0.00628253	0.0131164	0.632853	16186	0.999713	No
Cells-EBV-transformedlymphocytes	138	LHCGR	ENSG00000138039.14	2	48686775	48755730	0.0103091	0.0395488	0.79481	16186	0.999713	No
Cells-EBV-transformedlymphocytes	138	ASB3	ENSG00000115239.21	2	53532672	53787610	0.00207469	0.00269573	0.443089	16186	0.999713	No
Cells-EBV-transformedlymphocytes	138	CHAC2	ENSG00000143942.4	2	53767792	53775196	-0.00428742	0.00459868	0.35311	16186	0.999713	No
Cells-EBV-transformedlymphocytes	138	ERLEC1	ENSG00000068912.13	2	53787044	53818819	-0.000989892	0.00418129	0.813273	16186	0.999713	No
Cells-EBV-transformedlymphocytes	138	GPR75	ENSG00000119737.5	2	53852913	53859989	-0.000790756	0.00720876	0.912842	16186	0.999713	No
Cells-EBV-transformedlymphocytes	138	PSME4	ENSG00000068878.14	2	53864067	53970837	0.0102198	0.00379228	0.00808748	16186	0.999713	No
Cells-EBV-transformedlymphocytes	138	ACYP2	ENSG00000170634.12	2	53970841	54305300	-0.000562189	0.00545027	0.918023	16186	0.999713	No
Cells-EBV-transformedlymphocytes	138	RP11-477N3.1	ENSG00000272156.1	2	54082554	54085066	0.0250326	0.018673	0.182677	16186	0.999713	No
Cells-EBV-transformedlymphocytes	138	SPTBN1	ENSG00000115306.15	2	54456285	54671445	0.0037504	0.00599474	0.532796	16186	0.999713	No
Cells-EBV-transformedlymphocytes	138	EML6	ENSG00000214595.11	2	54723665	54972025	0.0614407	0.0250734	0.0157615	16186	0.999713	No
Cells-EBV-transformedlymphocytes	138	RTN4	ENSG00000115310.17	2	54972187	55112621	7.95156e-05	0.00379794	0.983332	16186	0.999713	No
Cells-EBV-transformedlymphocytes	138	CLHC1	ENSG00000162994.15	2	55174791	55232354	-0.00859806	0.00862546	0.320925	16186	0.999713	No
Cells-EBV-transformedlymphocytes	138	RPS27A	ENSG00000143947.13	2	55231903	55235853	-0.000753674	0.00282392	0.790028	16186	0.999713	No
Cells-EBV-transformedlymphocytes	138	MTIF2	ENSG00000085760.14	2	55236595	55269347	-0.00290436	0.00264738	0.274883	16186	0.999713	No
Cells-EBV-transformedlymphocytes	138	CCDC88A	ENSG00000115355.15	2	55287842	55419921	-0.00418024	0.00545674	0.445191	16186	0.999713	No
Cells-EBV-transformedlymphocytes	138	CFAP36	ENSG00000163001.11	2	55519604	55545879	-0.00237895	0.00466048	0.610704	16186	0.999713	No
Cells-EBV-transformedlymphocytes	138	PPP4R3B	ENSG00000275052.4	2	55547292	55618880	0.00224971	0.00214382	0.296178	16186	0.999713	No
Cells-EBV-transformedlymphocytes	138	PNPT1	ENSG00000138035.14	2	55634265	55693910	-0.00734271	0.00426102	0.0875115	16186	0.999713	No
Cells-EBV-transformedlymphocytes	138	EFEMP1	ENSG00000115380.19	2	55865967	55924139	0.0171128	0.0124913	0.173342	16186	0.999713	No
Cells-EBV-transformedlymphocytes	138	CCDC85A	ENSG00000055813.5	2	56184123	56386173	-0.00709303	0.0417774	0.865478	16186	0.999713	No
Cells-EBV-transformedlymphocytes	138	VRK2	ENSG00000028116.16	2	57907651	58159920	0.00327376	0.0040319	0.418476	16186	0.999713	No
Cells-EBV-transformedlymphocytes	138	FANCL	ENSG00000115392.11	2	58159243	58241348	0.00277484	0.00374804	0.460588	16186	0.999713	No
Cells-EBV-transformedlymphocytes	138	AC007381.3	ENSG00000228590.1	2	60350595	60353016	0.0150684	0.0155154	0.333472	16186	0.999713	No
Cells-EBV-transformedlymphocytes	138	BCL11A	ENSG00000119866.20	2	60451167	60553567	0.00725045	0.0125319	0.564006	16186	0.999713	No
Cells-EBV-transformedlymphocytes	138	PAPOLG	ENSG00000115421.12	2	60756230	60802085	0.00441972	0.00276389	0.112519	16186	0.999713	No
Cells-EBV-transformedlymphocytes	138	REL	ENSG00000162924.13	2	60881521	60925908	0.0080641	0.00724098	0.267721	16186	0.999713	No
Cells-EBV-transformedlymphocytes	138	PUS10	ENSG00000162927.13	2	60941969	61018161	0.00231001	0.00325346	0.47912	16186	0.999713	No
Cells-EBV-transformedlymphocytes	138	PEX13	ENSG00000162928.8	2	61017225	61051990	0.000238831	0.00235607	0.919433	16186	0.999713	No
Cells-EBV-transformedlymphocytes	138	KIAA1841	ENSG00000162929.13	2	61065871	61138034	-0.00126782	0.0056346	0.82237	16186	0.999713	No
Cells-EBV-transformedlymphocytes	138	C2orf74	ENSG00000237651.6	2	61145068	61164829	-0.00345478	0.00849832	0.685106	16186	0.999713	No
Cells-EBV-transformedlymphocytes	138	RP11-493E12.1	ENSG00000271889.1	2	61151433	61162105	-0.00560408	0.0115697	0.629033	16186	0.999713	No
Cells-EBV-transformedlymphocytes	138	AHSA2	ENSG00000173209.22	2	61177418	61191203	0.00124633	0.00446079	0.780438	16186	0.999713	No
Cells-EBV-transformedlymphocytes	138	USP34	ENSG00000115464.14	2	61192901	61470769	-0.00126189	0.00262861	0.632089	16186	0.999713	No
Cells-EBV-transformedlymphocytes	138	XPO1	ENSG00000082898.16	2	61477849	61538626	0.00140497	0.00208856	0.502478	16186	0.999713	No
Cells-EBV-transformedlymphocytes	138	FAM161A	ENSG00000170264.12	2	61824854	61854143	-0.00138103	0.00581785	0.812782	16186	0.999713	No
Cells-EBV-transformedlymphocytes	138	CCT4	ENSG00000115484.14	2	61868089	61888723	0.00220557	0.00250489	0.380406	16186	0.999713	No
Cells-EBV-transformedlymphocytes	138	COMMD1	ENSG00000173163.10	2	61888805	62147247	0.00242133	0.00289555	0.404747	16186	0.999713	No
Cells-EBV-transformedlymphocytes	138	B3GNT2	ENSG00000170340.10	2	62196113	62224731	0.0005583	0.00511574	0.913285	16186	0.999713	No
Cells-EBV-transformedlymphocytes	138	AC093159.1	ENSG00000228541.1	2	62463127	62464070	0.022415	0.0191815	0.244971	16186	0.999713	No
Cells-EBV-transformedlymphocytes	138	TMEM17	ENSG00000186889.9	2	62500221	62506341	-0.0108213	0.0098813	0.275727	16186	0.999713	No
Cells-EBV-transformedlymphocytes	138	EHBP1	ENSG00000115504.14	2	62673851	63046481	0.00557486	0.0046442	0.232433	16186	0.999713	No
Cells-EBV-transformedlymphocytes	138	OTX1	ENSG00000115507.9	2	63050057	63057836	0.0139034	0.0228393	0.543881	16186	0.999713	No
Cells-EBV-transformedlymphocytes	138	WDPCP	ENSG00000143951.15	2	63121383	63827843	-0.00119864	0.00338337	0.723778	16186	0.999713	No
Cells-EBV-transformedlymphocytes	138	MDH1	ENSG00000014641.17	2	63588800	63607197	0.00420677	0.0025788	0.105542	16186	0.999713	No
Cells-EBV-transformedlymphocytes	138	UGP2	ENSG00000169764.15	2	63840940	63891562	0.00423689	0.00237173	0.0766446	16186	0.999713	No
Cells-EBV-transformedlymphocytes	138	VPS54	ENSG00000143952.19	2	63892146	64019072	0.00255272	0.00340552	0.455023	16186	0.999713	No
Cells-EBV-transformedlymphocytes	138	AC012368.1	ENSG00000228079.2	2	64086353	64088246	0.018248	0.0221105	0.41089	16186	0.999713	No
Cells-EBV-transformedlymphocytes	138	PELI1	ENSG00000197329.11	2	64092652	64144454	-0.000825722	0.00439504	0.851302	16186	0.999713	No
Cells-EBV-transformedlymphocytes	138	LGALSL	ENSG00000119862.12	2	64453969	64461381	0.0063081	0.0100314	0.530692	16186	0.999713	No
Cells-EBV-transformedlymphocytes	138	RP11-568N6.1	ENSG00000260101.1	2	64522187	64524093	-0.00375298	0.00601906	0.534169	16186	0.999713	No
Cells-EBV-transformedlymphocytes	138	AFTPH	ENSG00000119844.15	2	64524305	64593005	0.000959475	0.0026539	0.718358	16186	0.999713	No
Cells-EBV-transformedlymphocytes	138	AC007365.1	ENSG00000233694.5	2	64606975	64616482	0.0160738	0.0193096	0.406878	16186	0.999713	No
Cells-EBV-transformedlymphocytes	138	SERTAD2	ENSG00000179833.4	2	64631621	64751005	0.00105109	0.00471601	0.824024	16186	0.999713	No
Cells-EBV-transformedlymphocytes	138	AC007365.3	ENSG00000226756.1	2	64644612	64646698	0.0136605	0.0128172	0.288728	16186	0.999713	No
Cells-EBV-transformedlymphocytes	138	LINC01800	ENSG00000234572.1	2	64846130	64863626	-0.0166818	0.0158633	0.29517	16186	0.999713	No
Cells-EBV-transformedlymphocytes	138	AC007386.2	ENSG00000237638.1	2	64901840	64905137	-0.0115356	0.00808823	0.15649	16186	0.999713	No
Cells-EBV-transformedlymphocytes	138	SLC1A4	ENSG00000115902.10	2	64988477	65023865	0.00550717	0.00720712	0.446342	16186	0.999713	No
Cells-EBV-transformedlymphocytes	138	CEP68	ENSG00000011523.13	2	65056366	65086854	0.002816	0.00451159	0.533742	16186	0.999713	No
Cells-EBV-transformedlymphocytes	138	RAB1A	ENSG00000138069.16	2	65070701	65130106	-0.00140866	0.00294416	0.633224	16186	0.999713	No
Cells-EBV-transformedlymphocytes	138	ACTR2	ENSG00000138071.13	2	65227753	65271253	0.00338221	0.0030804	0.274488	16186	0.999713	No
Cells-EBV-transformedlymphocytes	138	SPRED2	ENSG00000198369.9	2	65310851	65432637	0.00253341	0.0147578	0.863999	16186	0.999713	No
Cells-EBV-transformedlymphocytes	138	ETAA1	ENSG00000143971.7	2	67397319	67410545	0.00141861	0.003324	0.670332	16186	0.999713	No
Cells-EBV-transformedlymphocytes	138	C1D	ENSG00000197223.11	2	68041130	68110948	0.000422875	0.00285216	0.882391	16186	0.999713	No
Cells-EBV-transformedlymphocytes	138	WDR92	ENSG00000243667.6	2	68122936	68157560	0.000416962	0.00334026	0.900875	16186	0.999713	No
Cells-EBV-transformedlymphocytes	138	PNO1	ENSG00000115946.7	2	68157844	68176238	-0.00215569	0.003085	0.486098	16186	0.999713	No
Cells-EBV-transformedlymphocytes	138	PPP3R1	ENSG00000221823.10	2	68178857	68256237	0.00230968	0.00259147	0.374634	16186	0.999713	No
Cells-EBV-transformedlymphocytes	138	CNRIP1	ENSG00000119865.8	2	68284171	68320051	0.00871782	0.0226622	0.701174	16186	0.999713	No
Cells-EBV-transformedlymphocytes	138	PLEK	ENSG00000115956.9	2	68365173	68397453	0.00771184	0.00476084	0.10798	16186	0.999713	No
Cells-EBV-transformedlymphocytes	138	FBXO48	ENSG00000204923.3	2	68459419	68467258	-0.000881468	0.00468737	0.851165	16186	0.999713	No
Cells-EBV-transformedlymphocytes	138	APLF	ENSG00000169621.9	2	68467561	68649610	-0.00291069	0.00724923	0.688778	16186	0.999713	No
Cells-EBV-transformedlymphocytes	138	ARHGAP25	ENSG00000163219.11	2	68679601	68826833	0.00505643	0.0178051	0.776926	16186	0.999713	No
Cells-EBV-transformedlymphocytes	138	GKN1	ENSG00000169605.5	2	68974573	68980974	0.0284444	0.0444977	0.523933	16186	0.999713	No
Cells-EBV-transformedlymphocytes	138	ANTXR1	ENSG00000169604.19	2	69013178	69249327	0.0112593	0.0130646	0.390566	16186	0.999713	No
Cells-EBV-transformedlymphocytes	138	GFPT1	ENSG00000198380.12	2	69319769	69387254	-0.000480956	0.00480216	0.920395	16186	0.999713	No
Cells-EBV-transformedlymphocytes	138	NFU1	ENSG00000169599.12	2	69395750	69437628	-0.00201021	0.00307254	0.514245	16186	0.999713	No
Cells-EBV-transformedlymphocytes	138	AAK1	ENSG00000115977.18	2	69457997	69674349	-0.000921153	0.00491474	0.851654	16186	0.999713	No
Cells-EBV-transformedlymphocytes	138	ANXA4	ENSG00000196975.15	2	69644425	69827100	0.00102263	0.00407418	0.802256	16186	0.999713	No
Cells-EBV-transformedlymphocytes	138	GMCL1	ENSG00000087338.4	2	69829642	69881396	0.00019626	0.00292256	0.946575	16186	0.999713	No
Cells-EBV-transformedlymphocytes	138	SNRNP27	ENSG00000124380.10	2	69893560	69905575	0.00096748	0.00306956	0.753187	16186	0.999713	No
Cells-EBV-transformedlymphocytes	138	MXD1	ENSG00000059728.10	2	69897688	69942945	0.0114421	0.00537491	0.0353863	16186	0.999713	No
Cells-EBV-transformedlymphocytes	138	ASPRV1	ENSG00000244617.2	2	69960089	69962262	-0.00483091	0.00706099	0.495233	16186	0.999713	No
Cells-EBV-transformedlymphocytes	138	PCBP1	ENSG00000169564.6	2	70087454	70088409	-0.00188702	0.00301519	0.532651	16186	0.999713	No
Cells-EBV-transformedlymphocytes	138	LINC01816	ENSG00000231327.1	2	70124036	70125317	-0.0137705	0.0128691	0.28682	16186	0.999713	No
Cells-EBV-transformedlymphocytes	138	C2orf42	ENSG00000115998.7	2	70149880	70191071	0.0052921	0.00348849	0.131982	16186	0.999713	No
Cells-EBV-transformedlymphocytes	138	TIA1	ENSG00000116001.15	2	70209444	70248660	-0.000392373	0.00303691	0.897422	16186	0.999713	No
Cells-EBV-transformedlymphocytes	138	PCYOX1	ENSG00000116005.11	2	70257386	70281191	0.00366836	0.00586063	0.532589	16186	0.999713	No
Cells-EBV-transformedlymphocytes	138	SNRPG	ENSG00000143977.13	2	70281362	70293771	-0.000598647	0.00342474	0.861541	16186	0.999713	No
Cells-EBV-transformedlymphocytes	138	FAM136A	ENSG00000035141.7	2	70295975	70302090	0.00432876	0.00330354	0.19267	16186	0.999713	No
Cells-EBV-transformedlymphocytes	138	ADD2	ENSG00000075340.22	2	70607618	70768225	0.0154174	0.0367438	0.675559	16186	0.999713	No
Cells-EBV-transformedlymphocytes	138	ANKRD53	ENSG00000144031.11	2	70978380	70985499	0.0163239	0.0147754	0.271533	16186	0.999713	No
Cells-EBV-transformedlymphocytes	138	TEX261	ENSG00000144043.11	2	70985938	70994945	-0.000451125	0.0024314	0.853129	16186	0.999713	No
Cells-EBV-transformedlymphocytes	138	NAGK	ENSG00000124357.12	2	71064344	71079805	-0.00896113	0.00679027	0.189534	16186	0.999713	No
Cells-EBV-transformedlymphocytes	138	RP11-467P9.1	ENSG00000272735.1	2	71067519	71068125	-0.00310216	0.0165277	0.851443	16186	0.999713	No
Cells-EBV-transformedlymphocytes	138	MCEE	ENSG00000124370.10	2	71109684	71130239	0.00124173	0.00406318	0.760454	16186	0.999713	No
Cells-EBV-transformedlymphocytes	138	MPHOSPH10	ENSG00000124383.8	2	71130314	71150101	-0.00315215	0.00298896	0.293801	16186	0.999713	No
Cells-EBV-transformedlymphocytes	138	PAIP2B	ENSG00000124374.8	2	71182739	71227083	-0.00722664	0.0119746	0.547357	16186	0.999713	No
Cells-EBV-transformedlymphocytes	138	ZNF638	ENSG00000075292.18	2	71276561	71435069	-0.000136253	0.00329269	0.967064	16186	0.999713	No
Cells-EBV-transformedlymphocytes	138	DYSF	ENSG00000135636.13	2	71453722	71686768	-0.0106052	0.0181584	0.560329	16186	0.999713	No
Cells-EBV-transformedlymphocytes	138	EXOC6B	ENSG00000144036.15	2	72175984	72826041	0.006594	0.00754488	0.383941	16186	0.999713	No
Cells-EBV-transformedlymphocytes	138	SPR	ENSG00000116096.5	2	72887360	72892158	0.00839787	0.0111607	0.453304	16186	0.999713	No
Cells-EBV-transformedlymphocytes	138	EMX1	ENSG00000135638.13	2	72916260	72934891	-0.0107106	0.0134297	0.426772	16186	0.999713	No
Cells-EBV-transformedlymphocytes	138	SFXN5	ENSG00000144040.12	2	72942036	73071836	0.0163219	0.0143222	0.256789	16186	0.999713	No
Cells-EBV-transformedlymphocytes	138	RAB11FIP5	ENSG00000135631.16	2	73073382	73156721	0.0093075	0.0134204	0.48936	16186	0.999713	No
Cells-EBV-transformedlymphocytes	138	SMYD5	ENSG00000135632.11	2	73214222	73227237	-0.0022081	0.00254394	0.387196	16186	0.999713	No
Cells-EBV-transformedlymphocytes	138	PRADC1	ENSG00000135617.3	2	73228006	73233238	-0.0014734	0.00365537	0.687633	16186	0.999713	No
Cells-EBV-transformedlymphocytes	138	CCT7	ENSG00000135624.15	2	73233420	73253021	-5.22376e-05	0.00246938	0.983159	16186	0.999713	No
Cells-EBV-transformedlymphocytes	138	FBXO41	ENSG00000163013.11	2	73254682	73284431	-0.00443668	0.00340172	0.194732	16186	0.999713	No
Cells-EBV-transformedlymphocytes	138	EGR4	ENSG00000135625.7	2	73290929	73293705	0.00979448	0.0220909	0.658322	16186	0.999713	No
Cells-EBV-transformedlymphocytes	138	ALMS1	ENSG00000116127.17	2	73385758	73610793	0.00268677	0.0042642	0.529884	16186	0.999713	No
Cells-EBV-transformedlymphocytes	138	TPRKB	ENSG00000144034.14	2	73729104	73737400	0.000832296	0.00310821	0.789349	16186	0.999713	No
Cells-EBV-transformedlymphocytes	138	RP11-434P11.2	ENSG00000273245.1	2	73750256	73750786	0.0365552	0.0140017	0.0102263	16186	0.999713	No
Cells-EBV-transformedlymphocytes	138	DUSP11	ENSG00000144048.10	2	73762184	73780157	0.00194177	0.00393464	0.622587	16186	0.999713	No
Cells-EBV-transformedlymphocytes	138	C2orf78	ENSG00000187833.7	2	73784189	73817147	0.065195	0.0301615	0.0327089	16186	0.999713	No
Cells-EBV-transformedlymphocytes	138	STAMBP	ENSG00000124356.15	2	73828916	73873659	0.00114737	0.00206125	0.578848	16186	0.999713	No
Cells-EBV-transformedlymphocytes	138	ACTG2	ENSG00000163017.13	2	73892314	73919865	-0.0231236	0.0212248	0.278209	16186	0.999713	No
Cells-EBV-transformedlymphocytes	138	DGUOK	ENSG00000114956.19	2	73926826	73958961	0.000322078	0.0022736	0.887594	16186	0.999713	No
Cells-EBV-transformedlymphocytes	138	AC073046.25	ENSG00000235499.1	2	73985132	73986343	0.0073173	0.00889759	0.412542	16186	0.999713	No
Cells-EBV-transformedlymphocytes	138	TET3	ENSG00000187605.15	2	73986404	74108176	0.0040679	0.0029601	0.172016	16186	0.999713	No
Cells-EBV-transformedlymphocytes	138	RP11-287D1.4	ENSG00000217702.2	2	74130583	74135395	-0.0459978	0.0349099	0.19023	16186	0.999713	No
Cells-EBV-transformedlymphocytes	138	BOLA3	ENSG00000163170.11	2	74135398	74147994	-0.00187567	0.00341197	0.58356	16186	0.999713	No
Cells-EBV-transformedlymphocytes	138	MOB1A	ENSG00000114978.17	2	74152528	74178898	-0.00217886	0.0026089	0.405342	16186	0.999713	No
Cells-EBV-transformedlymphocytes	138	RP11-287D1.2	ENSG00000279070.2	2	74196698	74198560	0.0215932	0.0269518	0.424668	16186	0.999713	No
Cells-EBV-transformedlymphocytes	138	MTHFD2	ENSG00000065911.11	2	74198562	74216241	0.00124445	0.00407928	0.760862	16186	0.999713	No
Cells-EBV-transformedlymphocytes	138	SLC4A5	ENSG00000188687.17	2	74217566	74343414	-0.0117062	0.0113693	0.305327	16186	0.999713	No
Cells-EBV-transformedlymphocytes	138	DCTN1	ENSG00000204843.12	2	74361154	74391988	0.000893331	0.00278723	0.74916	16186	0.999713	No
Cells-EBV-transformedlymphocytes	138	C2orf81	ENSG00000284308.1	2	74414176	74421591	0.00515142	0.00832179	0.537112	16186	0.999713	No
Cells-EBV-transformedlymphocytes	138	WDR54	ENSG00000005448.16	2	74421678	74425755	-0.00140424	0.0046997	0.765632	16186	0.999713	No
Cells-EBV-transformedlymphocytes	138	RTKN	ENSG00000114993.16	2	74425836	74442422	0.00668175	0.0101707	0.512506	16186	0.999713	No
Cells-EBV-transformedlymphocytes	138	INO80B	ENSG00000115274.14	2	74455023	74457960	-0.00149427	0.00358237	0.677364	16186	0.999713	No
Cells-EBV-transformedlymphocytes	138	WBP1	ENSG00000239779.6	2	74458329	74460891	-0.00195277	0.00335733	0.561934	16186	0.999713	No
Cells-EBV-transformedlymphocytes	138	MOGS	ENSG00000115275.11	2	74461057	74465410	-0.00245191	0.00279347	0.381906	16186	0.999713	No
Cells-EBV-transformedlymphocytes	138	MRPL53	ENSG00000204822.6	2	74471958	74473322	-0.00538145	0.00564352	0.342287	16186	0.999713	No
Cells-EBV-transformedlymphocytes	138	CCDC142	ENSG00000135637.13	2	74473790	74483321	-0.00764051	0.00401289	0.0593885	16186	0.999713	No
Cells-EBV-transformedlymphocytes	138	TTC31	ENSG00000115282.19	2	74483409	74494886	-0.00181721	0.00235621	0.442131	16186	0.999713	No
Cells-EBV-transformedlymphocytes	138	LBX2	ENSG00000179528.15	2	74497517	74501614	-0.0166389	0.0132472	0.211628	16186	0.999713	No
Cells-EBV-transformedlymphocytes	138	PCGF1	ENSG00000115289.13	2	74505043	74508580	0.00453911	0.00333743	0.176448	16186	0.999713	No
Cells-EBV-transformedlymphocytes	138	TLX2	ENSG00000115297.10	2	74513463	74517147	0.0135263	0.0227227	0.552817	16186	0.999713	No
Cells-EBV-transformedlymphocytes	138	DQX1	ENSG00000144045.13	2	74518131	74526336	0.0231791	0.0136753	0.0927646	16186	0.999713	No
Cells-EBV-transformedlymphocytes	138	AUP1	ENSG00000115307.16	2	74526645	74529376	-0.000366698	0.0027129	0.892713	16186	0.999713	No
Cells-EBV-transformedlymphocytes	138	HTRA2	ENSG00000115317.11	2	74529500	74531925	-0.00621265	0.00318388	0.0534346	16186	0.999713	No
Cells-EBV-transformedlymphocytes	138	LOXL3	ENSG00000115318.11	2	74532438	74555690	-0.017775	0.0166838	0.288908	16186	0.999713	No
Cells-EBV-transformedlymphocytes	138	DOK1	ENSG00000115325.13	2	74549026	74557554	-0.00475869	0.00570935	0.406282	16186	0.999713	No
Cells-EBV-transformedlymphocytes	138	M1AP	ENSG00000159374.17	2	74557883	74648338	-0.0295282	0.0170758	0.0864251	16186	0.999713	No
Cells-EBV-transformedlymphocytes	138	SEMA4F	ENSG00000135622.12	2	74654228	74683853	-0.0092113	0.0103798	0.376686	16186	0.999713	No
Cells-EBV-transformedlymphocytes	138	RP11-259N19.1	ENSG00000272711.1	2	74832655	74833980	-0.00798651	0.00550766	0.149737	16186	0.999713	No
Cells-EBV-transformedlymphocytes	138	HK2	ENSG00000159399.9	2	74833988	74893359	0.00189954	0.00601353	0.752663	16186	0.999713	No
Cells-EBV-transformedlymphocytes	138	LINC01291	ENSG00000204792.2	2	74918148	74938418	0.100972	0.0813752	0.217177	16186	0.999713	No
Cells-EBV-transformedlymphocytes	138	AC104135.2	ENSG00000236209.1	2	74919555	74924846	0.0420591	0.0387744	0.280298	16186	0.999713	No
Cells-EBV-transformedlymphocytes	138	LINC01293	ENSG00000230836.1	2	74940258	74942670	-0.000725295	0.0378614	0.984749	16186	0.999713	No
Cells-EBV-transformedlymphocytes	138	POLE4	ENSG00000115350.11	2	74958492	74970128	0.00204699	0.00515793	0.692197	16186	0.999713	No
Cells-EBV-transformedlymphocytes	138	TACR1	ENSG00000115353.10	2	75046463	75199700	-0.0528508	0.0300001	0.0807569	16186	0.999713	No
Cells-EBV-transformedlymphocytes	138	EVA1A	ENSG00000115363.13	2	75469302	75569722	-0.0221742	0.0323567	0.494519	16186	0.999713	No
Cells-EBV-transformedlymphocytes	138	MRPL19	ENSG00000115364.13	2	75646783	75690851	0.000548236	0.00274308	0.841939	16186	0.999713	No
Cells-EBV-transformedlymphocytes	138	GCFC2	ENSG00000005436.13	2	75652000	75710989	0.000834137	0.00361711	0.818025	16186	0.999713	No
Cells-EBV-transformedlymphocytes	138	REG1B	ENSG00000172023.7	2	79085030	79087993	-0.0173647	0.0355691	0.626331	16186	0.999713	No
Cells-EBV-transformedlymphocytes	138	REG1A	ENSG00000115386.5	2	79120458	79123419	-0.0103446	0.0239918	0.667143	16186	0.999713	No
Cells-EBV-transformedlymphocytes	138	REG3A	ENSG00000172016.15	2	79157003	79159753	0.0130873	0.0402274	0.745514	16186	0.999713	No
Cells-EBV-transformedlymphocytes	138	CTNNA2	ENSG00000066032.18	2	79185231	80648861	0.0356698	0.0350325	0.310707	16186	0.999713	No
Cells-EBV-transformedlymphocytes	138	SUCLG1	ENSG00000163541.11	2	84423523	84460045	0.00380591	0.00206243	0.0675374	16186	0.999713	No
Cells-EBV-transformedlymphocytes	138	DNAH6	ENSG00000115423.18	2	84516455	84819589	0.0161468	0.0260478	0.536546	16186	0.999713	No
Cells-EBV-transformedlymphocytes	138	TRABD2A	ENSG00000186854.10	2	84821650	84907008	0.0186289	0.0132173	0.161382	16186	0.999713	No
Cells-EBV-transformedlymphocytes	138	TMSB10	ENSG00000034510.5	2	84905625	84906662	-0.0003323	0.00460583	0.942609	16186	0.999713	No
Cells-EBV-transformedlymphocytes	138	KCMF1	ENSG00000176407.17	2	84971093	85059472	-0.000808958	0.00259349	0.755662	16186	0.999713	No
Cells-EBV-transformedlymphocytes	138	TCF7L1	ENSG00000152284.4	2	85133410	85310388	-0.00411395	0.00889297	0.644513	16186	0.999713	No
Cells-EBV-transformedlymphocytes	138	TGOLN2	ENSG00000152291.13	2	85318020	85328425	0.000698866	0.00258403	0.787291	16186	0.999713	No
Cells-EBV-transformedlymphocytes	138	RETSAT	ENSG00000042445.13	2	85342088	85354393	9.27624e-05	0.00482925	0.984708	16186	0.999713	No
Cells-EBV-transformedlymphocytes	138	ELMOD3	ENSG00000115459.17	2	85354621	85391752	-0.00140841	0.00332322	0.67249	16186	0.999713	No
Cells-EBV-transformedlymphocytes	138	CAPG	ENSG00000042493.15	2	85394748	85418432	0.0185454	0.0116645	0.114576	16186	0.999713	No
Cells-EBV-transformedlymphocytes	138	SH2D6	ENSG00000152292.16	2	85418721	85437027	-0.016667	0.01738	0.339563	16186	0.999713	No
Cells-EBV-transformedlymphocytes	138	MAT2A	ENSG00000168906.12	2	85539165	85544722	-0.00646583	0.00364229	0.0784862	16186	0.999713	No
Cells-EBV-transformedlymphocytes	138	GGCX	ENSG00000115486.11	2	85545281	85561547	0.00299878	0.0038649	0.439387	16186	0.999713	No
Cells-EBV-transformedlymphocytes	138	VAMP8	ENSG00000118640.10	2	85561562	85582031	0.00560502	0.00341566	0.103511	16186	0.999713	No
Cells-EBV-transformedlymphocytes	138	VAMP5	ENSG00000168899.4	2	85584408	85593412	-0.013749	0.00963935	0.156456	16186	0.999713	No
Cells-EBV-transformedlymphocytes	138	RNF181	ENSG00000168894.9	2	85595725	85597613	-0.00172424	0.0029161	0.55548	16186	0.999713	No
Cells-EBV-transformedlymphocytes	138	TMEM150A	ENSG00000168890.13	2	85598548	85602698	0.00994167	0.00709169	0.163622	16186	0.999713	No
Cells-EBV-transformedlymphocytes	138	USP39	ENSG00000168883.19	2	85602856	85649282	-0.000518633	0.00177087	0.770145	16186	0.999713	No
Cells-EBV-transformedlymphocytes	138	C2orf68	ENSG00000168887.10	2	85606654	85612066	-0.00073239	0.0027646	0.791543	16186	0.999713	No
Cells-EBV-transformedlymphocytes	138	SFTPB	ENSG00000168878.16	2	85657314	85668741	-0.0301147	0.0299125	0.316147	16186	0.999713	No
Cells-EBV-transformedlymphocytes	138	GNLY	ENSG00000115523.16	2	85694291	85698854	0.0139157	0.0315269	0.659752	16186	0.999713	No
Cells-EBV-transformedlymphocytes	138	ATOH8	ENSG00000168874.12	2	85751344	85788066	0.00949375	0.0149899	0.527756	16186	0.999713	No
Cells-EBV-transformedlymphocytes	138	ST3GAL5	ENSG00000115525.17	2	85837120	85905199	0.0103556	0.0118674	0.384678	16186	0.999713	No
Cells-EBV-transformedlymphocytes	138	POLR1A	ENSG00000068654.15	2	86020216	86106155	-0.000422947	0.00261777	0.871928	16186	0.999713	No
Cells-EBV-transformedlymphocytes	138	PTCD3	ENSG00000132300.18	2	86106182	86142157	-0.000978508	0.0017483	0.576769	16186	0.999713	No
Cells-EBV-transformedlymphocytes	138	IMMT	ENSG00000132305.20	2	86143932	86195589	0.00369951	0.00270748	0.174455	16186	0.999713	No
Cells-EBV-transformedlymphocytes	138	MRPL35	ENSG00000132313.14	2	86199355	86213794	0.0038168	0.00219803	0.085136	16186	0.999713	No
Cells-EBV-transformedlymphocytes	138	REEP1	ENSG00000068615.17	2	86213993	86338083	-0.00211598	0.0147402	0.886104	16186	0.999713	No
Cells-EBV-transformedlymphocytes	138	KDM3A	ENSG00000115548.16	2	86440647	86492716	0.0024705	0.005776	0.669649	16186	0.999713	No
Cells-EBV-transformedlymphocytes	138	CHMP3	ENSG00000115561.15	2	86503431	86563479	0.00317076	0.00309188	0.307256	16186	0.999713	No
Cells-EBV-transformedlymphocytes	138	RNF103	ENSG00000239305.6	2	86603393	86623866	-0.00465188	0.00570949	0.416878	16186	0.999713	No
Cells-EBV-transformedlymphocytes	138	RMND5A	ENSG00000153561.12	2	86720173	86778041	0.00106249	0.00235612	0.652869	16186	0.999713	No
Cells-EBV-transformedlymphocytes	138	CD8A	ENSG00000153563.15	2	86784610	86808396	0.0235139	0.0269665	0.385028	16186	0.999713	No
Cells-EBV-transformedlymphocytes	138	CD8B	ENSG00000172116.21	2	86815339	86861924	-0.0161845	0.034206	0.636996	16186	0.999713	No
Cells-EBV-transformedlymphocytes	138	PLGLB1	ENSG00000183281.14	2	87002559	87021852	-0.0195967	0.027417	0.476191	16186	0.999713	No
Cells-EBV-transformedlymphocytes	138	IGKV3OR2-268	ENSG00000233999.3	2	87338511	87339035	0.0700171	0.0365276	0.0577197	16186	0.999713	No
Cells-EBV-transformedlymphocytes	138	LINC01943	ENSG00000280721.1	2	87439523	87459044	-0.00380493	0.0198678	0.848459	16186	0.999713	No
Cells-EBV-transformedlymphocytes	138	CYTOR	ENSG00000222041.10	2	87455368	87606805	0.0108196	0.0108326	0.319971	16186	0.999713	No
Cells-EBV-transformedlymphocytes	138	RGPD2	ENSG00000185304.14	2	87755955	87825952	-0.062593	0.0492849	0.206617	16186	0.999713	No
Cells-EBV-transformedlymphocytes	138	KRCC1	ENSG00000172086.7	2	88027205	88055729	0.000352312	0.00485398	0.942264	16186	0.999713	No
Cells-EBV-transformedlymphocytes	138	SMYD1	ENSG00000115593.14	2	88067780	88113387	-0.0100581	0.0228615	0.660786	16186	0.999713	No
Cells-EBV-transformedlymphocytes	138	FABP1	ENSG00000163586.9	2	88122982	88128116	-0.00507125	0.025556	0.843051	16186	0.999713	No
Cells-EBV-transformedlymphocytes	138	THNSL2	ENSG00000144115.16	2	88170295	88186636	0.0554367	0.0274643	0.0458454	16186	0.999713	No
Cells-EBV-transformedlymphocytes	138	EIF2AK3	ENSG00000172071.11	2	88556741	88627538	-0.00261135	0.00443825	0.557425	16186	0.999713	No
Cells-EBV-transformedlymphocytes	138	RPIA	ENSG00000153574.8	2	88691644	88750935	-0.00589342	0.00354331	0.0989611	16186	0.999713	No
Cells-EBV-transformedlymphocytes	138	IGKC	ENSG00000211592.8	2	88857161	88857683	0.00797176	0.0425323	0.851652	16186	0.999713	No
Cells-EBV-transformedlymphocytes	138	IGKJ5	ENSG00000211593.2	2	88860568	88860605	-0.0356195	0.0576366	0.537786	16186	0.999713	No
Cells-EBV-transformedlymphocytes	138	IGKJ4	ENSG00000211594.2	2	88860886	88860922	-0.0218838	0.0679912	0.748137	16186	0.999713	No
Cells-EBV-transformedlymphocytes	138	IGKJ3	ENSG00000211595.2	2	88861221	88861258	0.0390264	0.0701214	0.578904	16186	0.999713	No
Cells-EBV-transformedlymphocytes	138	IGKJ2	ENSG00000211596.3	2	88861525	88861563	0.194351	0.0617281	0.0020869	16186	0.999713	No
Cells-EBV-transformedlymphocytes	138	IGKJ1	ENSG00000211597.2	2	88861886	88861923	-0.0357885	0.0634832	0.574014	16186	0.999713	No
Cells-EBV-transformedlymphocytes	138	IGKV4-1	ENSG00000211598.2	2	88885397	88886153	-0.0744719	0.0748356	0.32174	16186	0.999713	No
Cells-EBV-transformedlymphocytes	138	IGKV5-2	ENSG00000211599.2	2	88897232	88897784	-0.0135033	0.0506929	0.790424	16186	0.999713	No
Cells-EBV-transformedlymphocytes	138	IGKV1-5	ENSG00000243466.1	2	88947301	88947957	-0.0240749	0.0691537	0.728369	16186	0.999713	No
Cells-EBV-transformedlymphocytes	138	IGKV1-6	ENSG00000239855.1	2	88966262	88966767	-0.00321075	0.0604664	0.957744	16186	0.999713	No
Cells-EBV-transformedlymphocytes	138	IGKV3-7	ENSG00000243063.1	2	88978468	88979081	-0.0207776	0.0534483	0.69818	16186	0.999713	No
Cells-EBV-transformedlymphocytes	138	IGKV1-8	ENSG00000240671.4	2	88992409	88992931	-0.10885	0.0629179	0.0862836	16186	0.999713	No
Cells-EBV-transformedlymphocytes	138	IGKV1-9	ENSG00000241755.1	2	89009982	89010515	-0.0283531	0.0730277	0.698541	16186	0.999713	No
Cells-EBV-transformedlymphocytes	138	IGKV3-11	ENSG00000241351.3	2	89027171	89027731	0.0400082	0.0718241	0.57858	16186	0.999713	No
Cells-EBV-transformedlymphocytes	138	IGKV1-12	ENSG00000243290.3	2	89040224	89040745	-0.0318966	0.0529359	0.547984	16186	0.999713	No
Cells-EBV-transformedlymphocytes	138	IGKV3-15	ENSG00000244437.1	2	89085177	89085787	0.0232552	0.0669235	0.728854	16186	0.999713	No
Cells-EBV-transformedlymphocytes	138	IGKV1-16	ENSG00000240864.3	2	89099859	89100361	0.0509385	0.0662614	0.443603	16186	0.999713	No
Cells-EBV-transformedlymphocytes	138	IGKV1-17	ENSG00000240382.3	2	89117342	89117844	0.0578684	0.0697839	0.408665	16186	0.999713	No
Cells-EBV-transformedlymphocytes	138	IGKV3-20	ENSG00000239951.1	2	89142574	89143160	0.074505	0.0696909	0.287254	16186	0.999713	No
Cells-EBV-transformedlymphocytes	138	IGKV6-21	ENSG00000211611.2	2	89159751	89160366	-0.0343539	0.0507356	0.499681	16186	0.999713	No
Cells-EBV-transformedlymphocytes	138	IGKV2-24	ENSG00000241294.1	2	89176328	89177160	-0.0917738	0.0611808	0.13632	16186	0.999713	No
Cells-EBV-transformedlymphocytes	138	IGKV1-27	ENSG00000244575.3	2	89213423	89213928	0.0195678	0.0693487	0.778319	16186	0.999713	No
Cells-EBV-transformedlymphocytes	138	IGKV2-28	ENSG00000244116.3	2	89221698	89222461	-0.0526956	0.0700993	0.453737	16186	0.999713	No
Cells-EBV-transformedlymphocytes	138	IGKV2-30	ENSG00000243238.1	2	89244781	89245596	0.0924316	0.0695473	0.186441	16186	0.999713	No
Cells-EBV-transformedlymphocytes	138	IGKV1-33	ENSG00000242076.2	2	89266494	89268506	-0.00389275	0.0711354	0.956453	16186	0.999713	No
Cells-EBV-transformedlymphocytes	138	IGKV1-37	ENSG00000239862.1	2	89297264	89297785	-0.0254383	0.0500576	0.612292	16186	0.999713	No
Cells-EBV-transformedlymphocytes	138	IGKV1-39	ENSG00000242371.1	2	89319625	89320146	0.00247371	0.0692969	0.971585	16186	0.999713	No
Cells-EBV-transformedlymphocytes	138	IGKV2-40	ENSG00000273962.1	2	89330110	89330429	0.0181642	0.0464019	0.696179	16186	0.999713	No
Cells-EBV-transformedlymphocytes	138	RP4-614C10.2	ENSG00000283196.1	2	89542842	89585652	0.0362212	0.0258866	0.164413	16186	0.999713	No
Cells-EBV-transformedlymphocytes	138	IGKV2D-40	ENSG00000251039.2	2	89851791	89852497	-0.0128711	0.0506371	0.799804	16186	0.999713	No
Cells-EBV-transformedlymphocytes	138	IGKV1D-39	ENSG00000251546.1	2	89862482	89862981	0.0161477	0.0510044	0.752121	16186	0.999713	No
Cells-EBV-transformedlymphocytes	138	IGKV1D-33	ENSG00000239975.2	2	89913982	89916052	0.0487818	0.0515106	0.345594	16186	0.999713	No
Cells-EBV-transformedlymphocytes	138	IGKV2D-30	ENSG00000239571.1	2	89936859	89937679	0.0104538	0.0425382	0.806309	16186	0.999713	No
Cells-EBV-transformedlymphocytes	138	IGKV2D-29	ENSG00000243264.2	2	89947512	89948279	0.0167976	0.056847	0.76815	16186	0.999713	No
Cells-EBV-transformedlymphocytes	138	IGKV3D-20	ENSG00000211625.2	2	90038848	90039479	0.057567	0.0622015	0.356631	16186	0.999713	No
Cells-EBV-transformedlymphocytes	138	IGKV1D-17	ENSG00000242766.1	2	90082635	90083291	0.0303001	0.0391189	0.440173	16186	0.999713	No
Cells-EBV-transformedlymphocytes	138	IGKV1D-16	ENSG00000241244.1	2	90100236	90100738	0.0774261	0.0566771	0.174553	16186	0.999713	No
Cells-EBV-transformedlymphocytes	138	IGKV3D-15	ENSG00000224041.3	2	90114838	90115402	0.026847	0.0536679	0.617851	16186	0.999713	No
Cells-EBV-transformedlymphocytes	138	IGKV1D-13	ENSG00000276566.1	2	90154073	90154574	0.022023	0.0592222	0.710668	16186	0.999713	No
Cells-EBV-transformedlymphocytes	138	IGKV1D-12	ENSG00000278857.1	2	90159840	90160335	-0.0368253	0.0368243	0.319379	16186	0.999713	No
Cells-EBV-transformedlymphocytes	138	IGKV3D-11	ENSG00000211632.4	2	90172802	90173414	0.116841	0.0536757	0.0315217	16186	0.999713	No
Cells-EBV-transformedlymphocytes	138	IGKV1D-43	ENSG00000242580.1	2	90209873	90210529	0.00230141	0.0596724	0.969302	16186	0.999713	No
Cells-EBV-transformedlymphocytes	138	IGKV1D-8	ENSG00000239819.2	2	90220727	90221384	-0.106104	0.0589599	0.074524	16186	0.999713	No
Cells-EBV-transformedlymphocytes	138	IGKV3D-7	ENSG00000228325.5	2	90234812	90235370	0.0691326	0.0629518	0.274399	16186	0.999713	No
Cells-EBV-transformedlymphocytes	138	TEKT4	ENSG00000163060.7	2	94873553	94876829	0.015461	0.0312267	0.621451	16186	0.999713	No
Cells-EBV-transformedlymphocytes	138	MAL	ENSG00000172005.10	2	95025677	95053996	-0.0194608	0.0182864	0.289439	16186	0.999713	No
Cells-EBV-transformedlymphocytes	138	MRPS5	ENSG00000144029.11	2	95087207	95122000	-0.000639523	0.00198402	0.747777	16186	0.999713	No
Cells-EBV-transformedlymphocytes	138	ZNF514	ENSG00000144026.11	2	95147937	95165413	-0.00627736	0.00667745	0.349128	16186	0.999713	No
Cells-EBV-transformedlymphocytes	138	ZNF2	ENSG00000275111.4	2	95165432	95184317	0.0029452	0.00350059	0.401887	16186	0.999713	No
Cells-EBV-transformedlymphocytes	138	AC092835.2	ENSG00000233757.6	2	95207535	95259774	0.00568746	0.0101924	0.577913	16186	0.999713	No
Cells-EBV-transformedlymphocytes	138	PROM2	ENSG00000155066.15	2	95274453	95291308	-0.00223785	0.0125774	0.859091	16186	0.999713	No
Cells-EBV-transformedlymphocytes	138	FAHD2A	ENSG00000115042.9	2	95402721	95416616	-0.00199984	0.00304794	0.51304	16186	0.999713	No
Cells-EBV-transformedlymphocytes	138	RP11-440D17.3	ENSG00000272913.1	2	95525109	95526232	-0.0162414	0.00992831	0.104577	16186	0.999713	No
Cells-EBV-transformedlymphocytes	138	RP11-440D17.4	ENSG00000273305.1	2	95537969	95538469	-0.0139727	0.011772	0.237672	16186	0.999713	No
Cells-EBV-transformedlymphocytes	138	LINC00342	ENSG00000232931.5	2	95807118	95816215	0.00349907	0.00611603	0.568352	16186	0.999713	No
Cells-EBV-transformedlymphocytes	138	ANKRD36C	ENSG00000174501.14	2	95836919	95991831	0.0038643	0.00654514	0.556066	16186	0.999713	No
Cells-EBV-transformedlymphocytes	138	GPAT2	ENSG00000186281.12	2	96021946	96039451	0.0859534	0.0572899	0.136247	16186	0.999713	No
Cells-EBV-transformedlymphocytes	138	ADRA2B	ENSG00000274286.1	2	96112875	96116245	-0.0337796	0.0129576	0.010335	16186	0.999713	No
Cells-EBV-transformedlymphocytes	138	ASTL	ENSG00000188886.3	2	96123850	96138436	-0.0180272	0.0136941	0.190628	16186	0.999713	No
Cells-EBV-transformedlymphocytes	138	DUSP2	ENSG00000158050.4	2	96143166	96145440	-0.00345363	0.005714	0.546748	16186	0.999713	No
Cells-EBV-transformedlymphocytes	138	STARD7	ENSG00000084090.13	2	96184859	96208415	-0.00251852	0.00182744	0.170804	16186	0.999713	No
Cells-EBV-transformedlymphocytes	138	TMEM127	ENSG00000135956.8	2	96248516	96265994	-0.000869417	0.00278887	0.755794	16186	0.999713	No
Cells-EBV-transformedlymphocytes	138	CIAO1	ENSG00000144021.2	2	96266132	96271645	-0.00310073	0.00215503	0.152891	16186	0.999713	No
Cells-EBV-transformedlymphocytes	138	SNRNP200	ENSG00000144028.14	2	96274336	96305515	-0.000263546	0.00205758	0.898303	16186	0.999713	No
Cells-EBV-transformedlymphocytes	138	ITPRIPL1	ENSG00000198885.9	2	96325331	96330517	0.000472469	0.00401701	0.906574	16186	0.999713	No
Cells-EBV-transformedlymphocytes	138	NCAPH	ENSG00000121152.9	2	96335787	96373845	-0.000365774	0.00346226	0.916046	16186	0.999713	No
Cells-EBV-transformedlymphocytes	138	NEURL3	ENSG00000163121.9	2	96497643	96508109	-0.00798558	0.010247	0.437386	16186	0.999713	No
Cells-EBV-transformedlymphocytes	138	ARID5A	ENSG00000196843.15	2	96536749	96552638	-0.00540469	0.00455839	0.23818	16186	0.999713	No
Cells-EBV-transformedlymphocytes	138	KANSL3	ENSG00000114982.17	2	96593170	96642787	-0.000544042	0.00243589	0.823661	16186	0.999713	No
Cells-EBV-transformedlymphocytes	138	LMAN2L	ENSG00000114988.11	2	96705929	96740064	0.000738819	0.00343099	0.829882	16186	0.999713	No
Cells-EBV-transformedlymphocytes	138	CNNM4	ENSG00000158158.11	2	96760902	96811891	0.0144113	0.00643392	0.0270034	16186	0.999713	No
Cells-EBV-transformedlymphocytes	138	RP11-353K11.1	ENSG00000273265.1	2	96812239	96813657	-0.0197498	0.0168142	0.242566	16186	0.999713	No
Cells-EBV-transformedlymphocytes	138	CNNM3	ENSG00000168763.15	2	96816245	96833911	-0.000991514	0.0033627	0.768631	16186	0.999713	No
Cells-EBV-transformedlymphocytes	138	ANKRD23	ENSG00000163126.14	2	96824526	96844034	-0.0195623	0.00908334	0.033337	16186	0.999713	No
Cells-EBV-transformedlymphocytes	138	ANKRD39	ENSG00000213337.8	2	96836611	96858095	-0.000747725	0.00309216	0.809352	16186	0.999713	No
Cells-EBV-transformedlymphocytes	138	SEMA4C	ENSG00000168758.10	2	96859716	96870757	-0.00225404	0.00578237	0.69739	16186	0.999713	No
Cells-EBV-transformedlymphocytes	138	FAHD2B	ENSG00000144199.11	2	97083583	97094882	-0.00519042	0.00557045	0.353386	16186	0.999713	No
Cells-EBV-transformedlymphocytes	138	ANKRD36	ENSG00000135976.17	2	97113496	97264521	-0.00667265	0.00549057	0.226722	16186	0.999713	No
Cells-EBV-transformedlymphocytes	138	AC159540.1	ENSG00000230606.10	2	97416165	97433527	0.053078	0.0209201	0.0125027	16186	0.999713	No
Cells-EBV-transformedlymphocytes	138	ANKRD36B	ENSG00000196912.12	2	97492663	97589965	-0.00410364	0.00557857	0.463455	16186	0.999713	No
Cells-EBV-transformedlymphocytes	138	COX5B	ENSG00000135940.6	2	97646040	97648383	0.001529	0.00261737	0.560238	16186	0.999713	No
Cells-EBV-transformedlymphocytes	138	ACTR1B	ENSG00000115073.7	2	97655963	97664107	0.00155361	0.0027618	0.574838	16186	0.999713	No
Cells-EBV-transformedlymphocytes	138	LINC01125	ENSG00000228486.10	2	97664217	97703064	0.00837094	0.00633308	0.188843	16186	0.999713	No
Cells-EBV-transformedlymphocytes	138	ZAP70	ENSG00000115085.13	2	97713560	97739862	0.0107702	0.0289612	0.710659	16186	0.999713	No
Cells-EBV-transformedlymphocytes	138	TMEM131	ENSG00000075568.16	2	97756340	97995891	0.00549494	0.00346635	0.115638	16186	0.999713	No
Cells-EBV-transformedlymphocytes	138	INPP4A	ENSG00000040933.15	2	98444854	98594390	0.00135475	0.00652275	0.835831	16186	0.999713	No
Cells-EBV-transformedlymphocytes	138	COA5	ENSG00000183513.8	2	98599310	98608515	-0.00107437	0.00257245	0.676978	16186	0.999713	No
Cells-EBV-transformedlymphocytes	138	UNC50	ENSG00000115446.11	2	98608579	98618515	-0.00340476	0.0029968	0.258243	16186	0.999713	No
Cells-EBV-transformedlymphocytes	138	MGAT4A	ENSG00000071073.12	2	98619106	98731126	-0.0414814	0.0210535	0.0511881	16186	0.999713	No
Cells-EBV-transformedlymphocytes	138	AC109826.1	ENSG00000226791.6	2	98761938	98772920	0.000147802	0.0312591	0.996236	16186	0.999713	No
Cells-EBV-transformedlymphocytes	138	TSGA10	ENSG00000135951.14	2	98997261	99154954	-0.00154573	0.00844002	0.855006	16186	0.999713	No
Cells-EBV-transformedlymphocytes	138	C2orf15	ENSG00000273045.5	2	99141573	99151487	0.00177833	0.00862051	0.836925	16186	0.999713	No
Cells-EBV-transformedlymphocytes	138	LIPT1	ENSG00000144182.16	2	99154965	99163157	0.00031404	0.00385032	0.935136	16186	0.999713	No
Cells-EBV-transformedlymphocytes	138	MITD1	ENSG00000158411.11	2	99161427	99181058	0.00248974	0.00260096	0.340438	16186	0.999713	No
Cells-EBV-transformedlymphocytes	138	MRPL30	ENSG00000185414.19	2	99181079	99197626	0.00109178	0.00222853	0.625122	16186	0.999713	No
Cells-EBV-transformedlymphocytes	138	LYG2	ENSG00000185674.9	2	99242246	99255282	0.0170435	0.0204667	0.406701	16186	0.999713	No
Cells-EBV-transformedlymphocytes	138	LYG1	ENSG00000144214.9	2	99284238	99304742	0.00403893	0.00927004	0.663867	16186	0.999713	No
Cells-EBV-transformedlymphocytes	138	RP11-111H13.1	ENSG00000241962.9	2	99307442	99322741	0.0261683	0.0175636	0.138961	16186	0.999713	No
Cells-EBV-transformedlymphocytes	138	TXNDC9	ENSG00000115514.11	2	99318982	99340702	-0.00145805	0.00307606	0.636392	16186	0.999713	No
Cells-EBV-transformedlymphocytes	138	EIF5B	ENSG00000158417.10	2	99337353	99400474	0.00226041	0.00321275	0.483108	16186	0.999713	No
Cells-EBV-transformedlymphocytes	138	REV1	ENSG00000135945.9	2	99401327	99490035	-0.000428199	0.00223313	0.848275	16186	0.999713	No
Cells-EBV-transformedlymphocytes	138	AFF3	ENSG00000144218.18	2	99545419	100142739	0.030907	0.0314344	0.327544	16186	0.999713	No
Cells-EBV-transformedlymphocytes	138	CHST10	ENSG00000115526.10	2	100391860	100417656	0.0053019	0.00788934	0.502899	16186	0.999713	No
Cells-EBV-transformedlymphocytes	138	PDCL3	ENSG00000115539.13	2	100562690	100576735	0.000590842	0.00308997	0.848693	16186	0.999713	No
Cells-EBV-transformedlymphocytes	138	NPAS2	ENSG00000170485.16	2	100820152	100996829	0.00359959	0.0194537	0.853526	16186	0.999713	No
Cells-EBV-transformedlymphocytes	138	RPL31	ENSG00000071082.10	2	101002245	101024032	-0.00691851	0.00363285	0.0593311	16186	0.999713	No
Cells-EBV-transformedlymphocytes	138	TBC1D8	ENSG00000204634.12	2	101007617	101252801	-0.00896484	0.0170645	0.600343	16186	0.999713	No
Cells-EBV-transformedlymphocytes	138	TBC1D8-AS1	ENSG00000272902.2	2	101151660	101155412	-0.0173869	0.029372	0.555033	16186	0.999713	No
Cells-EBV-transformedlymphocytes	138	CNOT11	ENSG00000158435.7	2	101252867	101270316	0.00129553	0.00228916	0.572526	16186	0.999713	No
Cells-EBV-transformedlymphocytes	138	RNF149	ENSG00000163162.8	2	101271219	101308701	0.00349689	0.00419886	0.406658	16186	0.999713	No
Cells-EBV-transformedlymphocytes	138	MAP4K4	ENSG00000071054.16	2	101696850	101894689	-0.00480176	0.0148272	0.746637	16186	0.999713	No
Cells-EBV-transformedlymphocytes	138	IL1R2	ENSG00000115590.13	2	101991844	102028544	-0.000702623	0.0190327	0.970615	16186	0.999713	No
Cells-EBV-transformedlymphocytes	138	IL1R1	ENSG00000115594.11	2	102064544	102179874	0.000196946	0.0190246	0.991758	16186	0.999713	No
Cells-EBV-transformedlymphocytes	138	IL18R1	ENSG00000115604.10	2	102355929	102398775	0.0198111	0.0190982	0.301741	16186	0.999713	No
Cells-EBV-transformedlymphocytes	138	IL18RAP	ENSG00000115607.9	2	102418689	102452565	0.0116411	0.0229831	0.613461	16186	0.999713	No
Cells-EBV-transformedlymphocytes	138	SLC9A2	ENSG00000115616.2	2	102619707	102711318	0.0300439	0.0290326	0.3029	16186	0.999713	No
Cells-EBV-transformedlymphocytes	138	MFSD9	ENSG00000135953.10	2	102715840	102736888	0.000424428	0.00344737	0.902228	16186	0.999713	No
Cells-EBV-transformedlymphocytes	138	TMEM182	ENSG00000170417.15	2	102736905	103019900	-0.00401703	0.0058134	0.490949	16186	0.999713	No
Cells-EBV-transformedlymphocytes	138	MRPS9	ENSG00000135972.8	2	105037983	105099960	0.00425113	0.00247305	0.088285	16186	0.999713	No
Cells-EBV-transformedlymphocytes	138	LINC01918	ENSG00000226508.1	2	105144113	105145424	0.0273256	0.0308723	0.377925	16186	0.999713	No
Cells-EBV-transformedlymphocytes	138	GPR45	ENSG00000135973.2	2	105241743	105243049	0.0306482	0.02796	0.275286	16186	0.999713	No
Cells-EBV-transformedlymphocytes	138	RP11-332H14.1	ENSG00000272861.1	2	105249404	105249794	0.0302985	0.0191794	0.116888	16186	0.999713	No
Cells-EBV-transformedlymphocytes	138	TGFBRAP1	ENSG00000135966.12	2	105264391	105330034	0.00033585	0.00264241	0.899081	16186	0.999713	No
Cells-EBV-transformedlymphocytes	138	AC012360.4	ENSG00000235319.1	2	105324210	105330529	-0.00693254	0.020584	0.736882	16186	0.999713	No
Cells-EBV-transformedlymphocytes	138	RP11-332H14.2	ENSG00000272994.1	2	105334027	105337358	-0.00850211	0.00520761	0.105258	16186	0.999713	No
Cells-EBV-transformedlymphocytes	138	C2orf49	ENSG00000135974.9	2	105337476	105349211	0.00312206	0.00226957	0.171591	16186	0.999713	No
Cells-EBV-transformedlymphocytes	138	FHL2	ENSG00000115641.18	2	105357712	105438513	-0.00269002	0.00986412	0.785563	16186	0.999713	No
Cells-EBV-transformedlymphocytes	138	NCK2	ENSG00000071051.13	2	105744897	105894274	0.00602806	0.00476033	0.207939	16186	0.999713	No
Cells-EBV-transformedlymphocytes	138	C2orf40	ENSG00000119147.9	2	106063246	106078159	0.0252072	0.0216882	0.247518	16186	0.999713	No
Cells-EBV-transformedlymphocytes	138	UXS1	ENSG00000115652.14	2	106093303	106194339	-0.00179302	0.00589594	0.761589	16186	0.999713	No
Cells-EBV-transformedlymphocytes	138	SULT1C2	ENSG00000198203.9	2	108288639	108309915	-0.0653325	0.0293952	0.0281847	16186	0.999713	No
Cells-EBV-transformedlymphocytes	138	GCC2	ENSG00000135968.20	2	108448561	108509398	0.00294303	0.00327679	0.370969	16186	0.999713	No
Cells-EBV-transformedlymphocytes	138	LIMS1	ENSG00000169756.16	2	108534355	108687246	-0.0032174	0.00401531	0.424607	16186	0.999713	No
Cells-EBV-transformedlymphocytes	138	RANBP2	ENSG00000153201.15	2	108719481	108785811	0.00350225	0.00335783	0.299113	16186	0.999713	No
Cells-EBV-transformedlymphocytes	138	CCDC138	ENSG00000163006.11	2	108786757	108885477	-0.00236691	0.0050291	0.63878	16186	0.999713	No
Cells-EBV-transformedlymphocytes	138	SH3RF3-AS1	ENSG00000259863.1	2	109127327	109128930	-0.00464406	0.0336187	0.89037	16186	0.999713	No
Cells-EBV-transformedlymphocytes	138	SH3RF3	ENSG00000172985.10	2	109129348	109504632	-0.0116631	0.0263894	0.659339	16186	0.999713	No
Cells-EBV-transformedlymphocytes	138	SEPT10	ENSG00000186522.14	2	109542982	109614206	0.00762802	0.0381901	0.842035	16186	0.999713	No
Cells-EBV-transformedlymphocytes	138	SOWAHC	ENSG00000198142.4	2	109614334	109618990	0.000646236	0.0382069	0.986534	16186	0.999713	No
Cells-EBV-transformedlymphocytes	138	NPHP1	ENSG00000144061.12	2	110122311	110205066	-0.019772	0.00928018	0.0352373	16186	0.999713	No
Cells-EBV-transformedlymphocytes	138	LINC00116	ENSG00000175701.10	2	110211529	110245311	-0.0118692	0.0139877	0.397881	16186	0.999713	No
Cells-EBV-transformedlymphocytes	138	BUB1	ENSG00000169679.14	2	110637698	110678114	-0.00385926	0.00376785	0.307844	16186	0.999713	No
Cells-EBV-transformedlymphocytes	138	ACOXL	ENSG00000153093.18	2	110732573	111118222	-0.0147146	0.0203671	0.47146	16186	0.999713	No
Cells-EBV-transformedlymphocytes	138	BCL2L11	ENSG00000153094.22	2	111119378	111168447	0.0151989	0.0127908	0.237155	16186	0.999713	No
Cells-EBV-transformedlymphocytes	138	MIR4435-2HG	ENSG00000172965.14	2	111196350	111495100	0.0107182	0.0147655	0.469366	16186	0.999713	No
Cells-EBV-transformedlymphocytes	138	ANAPC1	ENSG00000153107.11	2	111766271	111884690	-8.85235e-05	0.00214607	0.967168	16186	0.999713	No
Cells-EBV-transformedlymphocytes	138	MERTK	ENSG00000153208.16	2	111898479	112029561	-0.00559304	0.0179319	0.755673	16186	0.999713	No
Cells-EBV-transformedlymphocytes	138	TMEM87B	ENSG00000153214.9	2	112055223	112119318	-0.00464321	0.00338094	0.172293	16186	0.999713	No
Cells-EBV-transformedlymphocytes	138	ZC3H8	ENSG00000144161.12	2	112211525	112255136	0.00245537	0.00343007	0.475531	16186	0.999713	No
Cells-EBV-transformedlymphocytes	138	ZC3H6	ENSG00000188177.13	2	112275594	112340063	0.00125752	0.0039322	0.749694	16186	0.999713	No
Cells-EBV-transformedlymphocytes	138	RGPD8	ENSG00000169629.11	2	112370092	112434488	0.00785392	0.0204131	0.701127	16186	0.999713	No
Cells-EBV-transformedlymphocytes	138	TTL	ENSG00000114999.7	2	112482154	112541739	0.00314336	0.0042742	0.463564	16186	0.999713	No
Cells-EBV-transformedlymphocytes	138	POLR1B	ENSG00000125630.15	2	112541915	112577150	0.00123142	0.0031103	0.692894	16186	0.999713	No
Cells-EBV-transformedlymphocytes	138	CHCHD5	ENSG00000125611.15	2	112584240	112589275	-0.000526802	0.00348188	0.880003	16186	0.999713	No
Cells-EBV-transformedlymphocytes	138	AC012442.6	ENSG00000228251.1	2	112590796	112591939	-0.0260568	0.0205001	0.206252	16186	0.999713	No
Cells-EBV-transformedlymphocytes	138	AC079922.3	ENSG00000237753.1	2	112641832	112645690	0.00362066	0.0125148	0.772861	16186	0.999713	No
Cells-EBV-transformedlymphocytes	138	SLC20A1	ENSG00000144136.10	2	112645857	112663827	0.00205379	0.0052861	0.698338	16186	0.999713	No
Cells-EBV-transformedlymphocytes	138	NT5DC4	ENSG00000144130.11	2	112721486	112742879	0.00863722	0.0130681	0.509962	16186	0.999713	No
Cells-EBV-transformedlymphocytes	138	CKAP2L	ENSG00000169607.12	2	112736607	112764677	-0.00163857	0.00445703	0.713813	16186	0.999713	No
Cells-EBV-transformedlymphocytes	138	IL1A	ENSG00000115008.5	2	112773915	112784590	-0.00352732	0.0433968	0.935359	16186	0.999713	No
Cells-EBV-transformedlymphocytes	138	IL1B	ENSG00000125538.11	2	112829751	112836903	0.00522568	0.0239287	0.827513	16186	0.999713	No
Cells-EBV-transformedlymphocytes	138	IL37	ENSG00000125571.9	2	112912971	112918882	-0.0106432	0.0259308	0.682235	16186	0.999713	No
Cells-EBV-transformedlymphocytes	138	IL1RN	ENSG00000136689.18	2	113107214	113134016	-0.0519495	0.0166692	0.00230722	16186	0.999713	No
Cells-EBV-transformedlymphocytes	138	PSD4	ENSG00000125637.15	2	113157325	113209396	0.000427821	0.00404334	0.915917	16186	0.999713	No
Cells-EBV-transformedlymphocytes	138	PAX8	ENSG00000125618.16	2	113215997	113278950	0.00103193	0.0374052	0.978038	16186	0.999713	No
Cells-EBV-transformedlymphocytes	138	IGKV1OR2-108	ENSG00000231292.6	2	113406396	113406872	0.0515975	0.0343927	0.136268	16186	0.999713	No
Cells-EBV-transformedlymphocytes	138	CBWD2	ENSG00000136682.14	2	113437691	113496189	0.00236391	0.00448166	0.59888	16186	0.999713	No
Cells-EBV-transformedlymphocytes	138	RABL2A	ENSG00000144134.18	2	113627229	113643396	-0.00407713	0.00581911	0.484927	16186	0.999713	No
Cells-EBV-transformedlymphocytes	138	AC017074.2	ENSG00000227359.1	2	113677702	113704078	-0.0042404	0.0178096	0.812226	16186	0.999713	No
Cells-EBV-transformedlymphocytes	138	SLC35F5	ENSG00000115084.13	2	113712792	113756823	0.00180928	0.00324381	0.57808	16186	0.999713	No
Cells-EBV-transformedlymphocytes	138	AC024704.2	ENSG00000244063.1	2	113829390	113831048	-0.00900303	0.0209551	0.668259	16186	0.999713	No
Cells-EBV-transformedlymphocytes	138	AC104653.1	ENSG00000228857.2	2	113831120	113843356	0.00586629	0.010093	0.562219	16186	0.999713	No
Cells-EBV-transformedlymphocytes	138	RP11-141B14.1	ENSG00000270019.1	2	113888203	113889750	-0.0187093	0.00922915	0.0449353	16186	0.999713	No
Cells-EBV-transformedlymphocytes	138	ACTR3	ENSG00000115091.11	2	113889960	113962596	0.000171757	0.00241713	0.943474	16186	0.999713	No
Cells-EBV-transformedlymphocytes	138	DDX18	ENSG00000088205.12	2	117814650	117832379	0.00155663	0.00258137	0.547669	16186	0.999713	No
Cells-EBV-transformedlymphocytes	138	AC009404.2	ENSG00000236255.1	2	117833937	117841658	-0.009696	0.00686199	0.160333	16186	0.999713	No
Cells-EBV-transformedlymphocytes	138	CCDC93	ENSG00000125633.10	2	117915478	118014133	0.00126286	0.00228137	0.580952	16186	0.999713	No
Cells-EBV-transformedlymphocytes	138	INSIG2	ENSG00000125629.14	2	118088452	118110997	0.00270892	0.00608283	0.656904	16186	0.999713	No
Cells-EBV-transformedlymphocytes	138	AC093901.1	ENSG00000226856.5	2	118132128	118186386	-0.0241814	0.0286915	0.401071	16186	0.999713	No
Cells-EBV-transformedlymphocytes	138	MARCO	ENSG00000019169.10	2	118942166	118994660	-0.0121547	0.025701	0.637153	16186	0.999713	No
Cells-EBV-transformedlymphocytes	138	STEAP3	ENSG00000115107.19	2	119223831	119265652	0.00515478	0.010269	0.616638	16186	0.999713	No
Cells-EBV-transformedlymphocytes	138	C2orf76	ENSG00000186132.14	2	119302225	119366828	0.00277229	0.0037379	0.459786	16186	0.999713	No
Cells-EBV-transformedlymphocytes	138	DBI	ENSG00000155368.16	2	119366921	119372560	0.0039393	0.00351978	0.265372	16186	0.999713	No
Cells-EBV-transformedlymphocytes	138	TMEM37	ENSG00000171227.6	2	119429901	119438520	0.0280661	0.0164035	0.0897562	16186	0.999713	No
Cells-EBV-transformedlymphocytes	138	TMEM177	ENSG00000144120.12	2	119679167	119686507	-0.00508148	0.00441722	0.252353	16186	0.999713	No
Cells-EBV-transformedlymphocytes	138	PTPN4	ENSG00000088179.8	2	119759631	119983818	-0.00283039	0.00361222	0.434895	16186	0.999713	No
Cells-EBV-transformedlymphocytes	138	EPB41L5	ENSG00000115109.13	2	120013005	120179119	-0.0175596	0.0118401	0.14077	16186	0.999713	No
Cells-EBV-transformedlymphocytes	138	TMEM185B	ENSG00000226479.3	2	120221278	120223408	0.00369149	0.00324991	0.25835	16186	0.999713	No
Cells-EBV-transformedlymphocytes	138	RALB	ENSG00000144118.13	2	120240064	120294713	0.004478	0.00707173	0.527833	16186	0.999713	No
Cells-EBV-transformedlymphocytes	138	TFCP2L1	ENSG00000115112.7	2	121216587	121285207	-0.0111239	0.0157789	0.482232	16186	0.999713	No
Cells-EBV-transformedlymphocytes	138	CLASP1	ENSG00000074054.17	2	121337776	121649587	0.00320804	0.00353206	0.365623	16186	0.999713	No
Cells-EBV-transformedlymphocytes	138	NIFK	ENSG00000155438.11	2	121726945	121736923	-0.00129388	0.00315668	0.682645	16186	0.999713	No
Cells-EBV-transformedlymphocytes	138	TSN	ENSG00000211460.11	2	121737103	121767853	-0.00184731	0.00181101	0.309829	16186	0.999713	No
Cells-EBV-transformedlymphocytes	138	GYPC	ENSG00000136732.14	2	126655933	126696675	-0.00251791	0.00329276	0.446015	16186	0.999713	No
Cells-EBV-transformedlymphocytes	138	BIN1	ENSG00000136717.14	2	127048027	127107355	0.00583191	0.0133052	0.661972	16186	0.999713	No
Cells-EBV-transformedlymphocytes	138	ERCC3	ENSG00000163161.12	2	127257290	127294176	-0.00196267	0.00180752	0.279803	16186	0.999713	No
Cells-EBV-transformedlymphocytes	138	MAP3K2	ENSG00000169967.16	2	127298730	127388465	0.00163391	0.00305846	0.594207	16186	0.999713	No
Cells-EBV-transformedlymphocytes	138	AC068282.3	ENSG00000236682.1	2	127389130	127400580	0.0176619	0.0452856	0.697243	16186	0.999713	No
Cells-EBV-transformedlymphocytes	138	PROC	ENSG00000115718.17	2	127418427	127429246	-0.00905366	0.0216317	0.676328	16186	0.999713	No
Cells-EBV-transformedlymphocytes	138	IWS1	ENSG00000163166.14	2	127436207	127526886	-0.00042494	0.00203605	0.835042	16186	0.999713	No
Cells-EBV-transformedlymphocytes	138	MYO7B	ENSG00000169994.18	2	127535802	127637728	0.0423305	0.0164193	0.0111864	16186	0.999713	No
Cells-EBV-transformedlymphocytes	138	LIMS2	ENSG00000072163.19	2	127638381	127681786	0.00743148	0.0173777	0.669703	16186	0.999713	No
Cells-EBV-transformedlymphocytes	138	WDR33	ENSG00000136709.11	2	127701022	127811187	0.00102925	0.00223229	0.645611	16186	0.999713	No
Cells-EBV-transformedlymphocytes	138	POLR2D	ENSG00000144231.10	2	127843551	127858157	-0.00203063	0.00219366	0.356535	16186	0.999713	No
Cells-EBV-transformedlymphocytes	138	AMMECR1L	ENSG00000144233.9	2	127861630	127885922	-0.00458402	0.00244704	0.0635453	16186	0.999713	No
Cells-EBV-transformedlymphocytes	138	RP11-395A13.2	ENSG00000272667.1	2	127886556	127887185	-0.0172633	0.00791026	0.0310966	16186	0.999713	No
Cells-EBV-transformedlymphocytes	138	SAP130	ENSG00000136715.17	2	127941217	128028120	-0.00139405	0.00287128	0.628226	16186	0.999713	No
Cells-EBV-transformedlymphocytes	138	UGGT1	ENSG00000136731.12	2	128091200	128195677	-0.00159995	0.00289182	0.581146	16186	0.999713	No
Cells-EBV-transformedlymphocytes	138	HS6ST1	ENSG00000136720.6	2	128236716	128318577	0.00209819	0.00508266	0.680506	16186	0.999713	No
Cells-EBV-transformedlymphocytes	138	POTEF	ENSG00000196604.12	2	130074030	130129222	-0.00271025	0.0119351	0.820759	16186	0.999713	No
Cells-EBV-transformedlymphocytes	138	CCDC74B	ENSG00000152076.18	2	130139418	130145134	-0.0375162	0.0245154	0.128662	16186	0.999713	No
Cells-EBV-transformedlymphocytes	138	SMPD4	ENSG00000136699.19	2	130151392	130182626	-0.00421542	0.00251687	0.0966551	16186	0.999713	No
Cells-EBV-transformedlymphocytes	138	MZT2B	ENSG00000152082.13	2	130182751	130190729	-0.00521605	0.00337929	0.125425	16186	0.999713	No
Cells-EBV-transformedlymphocytes	138	TUBA3E	ENSG00000152086.8	2	130191743	130198461	-0.0304476	0.0330437	0.358737	16186	0.999713	No
Cells-EBV-transformedlymphocytes	138	CCDC115	ENSG00000136710.9	2	130338241	130342224	0.000903931	0.00327096	0.782771	16186	0.999713	No
Cells-EBV-transformedlymphocytes	138	IMP4	ENSG00000136718.9	2	130342350	130346624	-0.00381179	0.00313346	0.226272	16186	0.999713	No
Cells-EBV-transformedlymphocytes	138	PTPN18	ENSG00000072135.12	2	130356007	130375409	0.002246	0.00502263	0.655581	16186	0.999713	No
Cells-EBV-transformedlymphocytes	138	POTEJ	ENSG00000222038.3	2	130611481	130658091	-0.00488241	0.00796625	0.541151	16186	0.999713	No
Cells-EBV-transformedlymphocytes	138	ARHGEF4	ENSG00000136002.18	2	130913986	131047263	-0.0332259	0.01949	0.0909152	16186	0.999713	No
Cells-EBV-transformedlymphocytes	138	FAM168B	ENSG00000152102.17	2	131047876	131093460	-0.00120881	0.00215439	0.575817	16186	0.999713	No
Cells-EBV-transformedlymphocytes	138	PLEKHB2	ENSG00000115762.16	2	131104847	131353709	0.00434218	0.00326711	0.186437	16186	0.999713	No
Cells-EBV-transformedlymphocytes	138	POTEE	ENSG00000188219.14	2	131218067	131265278	-0.00901773	0.00830349	0.279723	16186	0.999713	No
Cells-EBV-transformedlymphocytes	138	RP11-109E12.1	ENSG00000273073.1	2	131461821	131463615	-0.0335918	0.0240432	0.165037	16186	0.999713	No
Cells-EBV-transformedlymphocytes	138	MZT2A	ENSG00000173272.15	2	131464900	131492743	-0.00527643	0.00709963	0.458864	16186	0.999713	No
Cells-EBV-transformedlymphocytes	138	TUBA3D	ENSG00000075886.10	2	131476093	131482934	-0.00592255	0.0101742	0.561618	16186	0.999713	No
Cells-EBV-transformedlymphocytes	138	CCDC74A	ENSG00000163040.14	2	131527833	131533666	-0.0114714	0.0217761	0.599345	16186	0.999713	No
Cells-EBV-transformedlymphocytes	138	LINC01087	ENSG00000224559.2	2	131637025	131649615	-0.0135254	0.0467841	0.77302	16186	0.999713	No
Cells-EBV-transformedlymphocytes	138	NCKAP5	ENSG00000176771.16	2	132671799	133568463	-0.0140303	0.0225632	0.53528	16186	0.999713	No
Cells-EBV-transformedlymphocytes	138	MGAT5	ENSG00000152127.8	2	134119983	134454621	0.00951554	0.00620253	0.127719	16186	0.999713	No
Cells-EBV-transformedlymphocytes	138	TMEM163	ENSG00000152128.13	2	134455759	134719000	-0.0196643	0.0306396	0.522273	16186	0.999713	No
Cells-EBV-transformedlymphocytes	138	CCNT2	ENSG00000082258.12	2	134918235	134959342	-0.00031071	0.00267436	0.90771	16186	0.999713	No
Cells-EBV-transformedlymphocytes	138	RAB3GAP1	ENSG00000115839.17	2	135052265	135176394	0.00523246	0.00225591	0.0221208	16186	0.999713	No
Cells-EBV-transformedlymphocytes	138	ZRANB3	ENSG00000121988.17	2	135136916	135531236	0.00765728	0.00422298	0.0723802	16186	0.999713	No
Cells-EBV-transformedlymphocytes	138	R3HDM1	ENSG00000048991.16	2	135531455	135725270	0.00112203	0.00235221	0.63425	16186	0.999713	No
Cells-EBV-transformedlymphocytes	138	UBXN4	ENSG00000144224.16	2	135741619	135785055	-0.000606688	0.00232474	0.794579	16186	0.999713	No
Cells-EBV-transformedlymphocytes	138	LCT	ENSG00000115850.9	2	135787840	135837180	0.00516114	0.0196115	0.792888	16186	0.999713	No
Cells-EBV-transformedlymphocytes	138	MCM6	ENSG00000076003.4	2	135839626	135876426	-0.00371602	0.00341476	0.278752	16186	0.999713	No
Cells-EBV-transformedlymphocytes	138	DARS	ENSG00000115866.10	2	135906677	135985877	-0.00157657	0.00313532	0.616028	16186	0.999713	No
Cells-EBV-transformedlymphocytes	138	CXCR4	ENSG00000121966.6	2	136114349	136118165	-0.0268227	0.0149739	0.0758528	16186	0.999713	No
Cells-EBV-transformedlymphocytes	138	HNMT	ENSG00000150540.13	2	137964020	138016364	-0.0217752	0.0250147	0.385828	16186	0.999713	No
Cells-EBV-transformedlymphocytes	138	AC097721.2	ENSG00000228043.5	2	138418284	138501698	-0.000834862	0.00954491	0.930451	16186	0.999713	No
Cells-EBV-transformedlymphocytes	138	SPOPL	ENSG00000144228.8	2	138501801	138573547	0.00262933	0.00459952	0.568663	16186	0.999713	No
Cells-EBV-transformedlymphocytes	138	RP11-231E19.1	ENSG00000260059.1	2	138599663	138602426	-0.00654462	0.0201703	0.746168	16186	0.999713	No
Cells-EBV-transformedlymphocytes	138	AC092620.3	ENSG00000237772.1	2	138604510	138613167	-0.035151	0.0253293	0.16787	16186	0.999713	No
Cells-EBV-transformedlymphocytes	138	KYNU	ENSG00000115919.14	2	142877498	143055832	-0.000622672	0.00557581	0.911275	16186	0.999713	No
Cells-EBV-transformedlymphocytes	138	ARHGAP15	ENSG00000075884.13	2	143091362	143768352	-0.00302339	0.00398248	0.44929	16186	0.999713	No
Cells-EBV-transformedlymphocytes	138	GTDC1	ENSG00000121964.14	2	143938068	144332568	-0.0019308	0.00522183	0.712239	16186	0.999713	No
Cells-EBV-transformedlymphocytes	138	ZEB2	ENSG00000169554.18	2	144364364	144524583	-0.00577083	0.0134373	0.668381	16186	0.999713	No
Cells-EBV-transformedlymphocytes	138	ACVR2A	ENSG00000121989.14	2	147844517	147930396	0.00517543	0.00935691	0.581251	16186	0.999713	No
Cells-EBV-transformedlymphocytes	138	ORC4	ENSG00000115947.13	2	147930827	148020763	0.00250231	0.00337939	0.460516	16186	0.999713	No
Cells-EBV-transformedlymphocytes	138	MBD5	ENSG00000204406.12	2	148021011	148516971	0.00262936	0.00295811	0.375914	16186	0.999713	No
Cells-EBV-transformedlymphocytes	138	EPC2	ENSG00000135999.11	2	148644440	148787568	-0.00129675	0.00276391	0.639827	16186	0.999713	No
Cells-EBV-transformedlymphocytes	138	KIF5C	ENSG00000168280.16	2	148875250	149026759	-0.00280673	0.0176856	0.87418	16186	0.999713	No
Cells-EBV-transformedlymphocytes	138	LYPD6B	ENSG00000150556.16	2	149038107	149215262	0.0172841	0.0227829	0.449605	16186	0.999713	No
Cells-EBV-transformedlymphocytes	138	MMADHC	ENSG00000168288.12	2	149569634	149587195	-0.000403526	0.00281281	0.886176	16186	0.999713	No
Cells-EBV-transformedlymphocytes	138	RND3	ENSG00000115963.13	2	150468195	150539011	-0.0277843	0.024677	0.262523	16186	0.999713	No
Cells-EBV-transformedlymphocytes	138	RBM43	ENSG00000184898.6	2	151247940	151261879	-6.3471e-06	0.00582105	0.999132	16186	0.999713	No
Cells-EBV-transformedlymphocytes	138	NMI	ENSG00000123609.10	2	151270465	151290057	0.00449664	0.00359851	0.213967	16186	0.999713	No
Cells-EBV-transformedlymphocytes	138	TNFAIP6	ENSG00000123610.4	2	151357592	151380048	-0.00474209	0.0178425	0.790884	16186	0.999713	No
Cells-EBV-transformedlymphocytes	138	RIF1	ENSG00000080345.17	2	151409883	151508004	-0.00167099	0.00245382	0.497243	16186	0.999713	No
Cells-EBV-transformedlymphocytes	138	NEB	ENSG00000183091.19	2	151485336	151734487	0.0130122	0.0117916	0.27209	16186	0.999713	No
Cells-EBV-transformedlymphocytes	138	ARL5A	ENSG00000162980.16	2	151788984	151828492	-0.00598425	0.00397447	0.134869	16186	0.999713	No
Cells-EBV-transformedlymphocytes	138	CACNB4	ENSG00000182389.19	2	151832768	152099475	0.00325469	0.0181685	0.858141	16186	0.999713	No
Cells-EBV-transformedlymphocytes	138	STAM2	ENSG00000115145.9	2	152116801	152175992	-0.00120064	0.00276605	0.66505	16186	0.999713	No
Cells-EBV-transformedlymphocytes	138	FMNL2	ENSG00000157827.19	2	152335237	152649834	-0.012658	0.026157	0.629354	16186	0.999713	No
Cells-EBV-transformedlymphocytes	138	PRPF40A	ENSG00000196504.15	2	152651593	152717892	-0.00228207	0.00196692	0.24834	16186	0.999713	No
Cells-EBV-transformedlymphocytes	138	ARL6IP6	ENSG00000177917.10	2	152717998	152761253	-0.00206695	0.00322673	0.523065	16186	0.999713	No
Cells-EBV-transformedlymphocytes	138	RPRM	ENSG00000177519.3	2	153477338	153478808	0.0310749	0.0351972	0.379127	16186	0.999713	No
Cells-EBV-transformedlymphocytes	138	NR4A2	ENSG00000153234.13	2	156324432	156342348	0.0149908	0.0110182	0.176293	16186	0.999713	No
Cells-EBV-transformedlymphocytes	138	GPD2	ENSG00000115159.15	2	156435290	156613735	0.00603212	0.00405837	0.139902	16186	0.999713	No
Cells-EBV-transformedlymphocytes	138	ERMN	ENSG00000136541.14	2	157318625	157327713	-0.00694885	0.00638536	0.278742	16186	0.999713	No
Cells-EBV-transformedlymphocytes	138	CYTIP	ENSG00000115165.9	2	157414619	157488961	0.00209779	0.00449452	0.641559	16186	0.999713	No
Cells-EBV-transformedlymphocytes	138	ACVR1C	ENSG00000123612.15	2	157526767	157629005	-0.00619427	0.0236064	0.79348	16186	0.999713	No
Cells-EBV-transformedlymphocytes	138	ACVR1	ENSG00000115170.13	2	157736444	157875862	0.000661563	0.0158659	0.966812	16186	0.999713	No
Cells-EBV-transformedlymphocytes	138	PKP4	ENSG00000144283.21	2	158456964	158682879	0.00735287	0.00826498	0.3755	16186	0.999713	No
Cells-EBV-transformedlymphocytes	138	TANC1	ENSG00000115183.14	2	158968671	159232659	-0.0205231	0.0233388	0.381026	16186	0.999713	No
Cells-EBV-transformedlymphocytes	138	WDSUB1	ENSG00000196151.10	2	159235793	159286799	-0.00338827	0.00499381	0.49881	16186	0.999713	No
Cells-EBV-transformedlymphocytes	138	BAZ2B	ENSG00000123636.17	2	159318979	159615560	-0.0049208	0.00852621	0.564965	16186	0.999713	No
Cells-EBV-transformedlymphocytes	138	AC009961.3	ENSG00000226266.6	2	159670708	159712435	0.0046444	0.0100325	0.644279	16186	0.999713	No
Cells-EBV-transformedlymphocytes	138	MARCH7	ENSG00000136536.14	2	159712457	159768629	-0.00122766	0.00241337	0.611937	16186	0.999713	No
Cells-EBV-transformedlymphocytes	138	CD302	ENSG00000241399.6	2	159771028	159798255	0.0020172	0.00897796	0.822621	16186	0.999713	No
Cells-EBV-transformedlymphocytes	138	LY75	ENSG00000054219.10	2	159803355	159904749	0.00214606	0.00382938	0.576275	16186	0.999713	No
Cells-EBV-transformedlymphocytes	138	RBMS1	ENSG00000153250.19	2	160272151	160493794	0.0268899	0.0127382	0.0369236	16186	0.999713	No
Cells-EBV-transformedlymphocytes	138	TANK	ENSG00000136560.13	2	161136908	161236221	0.00435387	0.00419298	0.301257	16186	0.999713	No
Cells-EBV-transformedlymphocytes	138	LINC01806	ENSG00000227403.1	2	161244739	161249050	-0.00658079	0.00871498	0.451712	16186	0.999713	No
Cells-EBV-transformedlymphocytes	138	PSMD14	ENSG00000115233.11	2	161308038	161411717	0.000880568	0.00222285	0.692727	16186	0.999713	No
Cells-EBV-transformedlymphocytes	138	DPP4	ENSG00000197635.9	2	161992241	162074542	0.0334356	0.0200253	0.097682	16186	0.999713	No
Cells-EBV-transformedlymphocytes	138	FAP	ENSG00000078098.13	2	162173723	162245151	-0.00513815	0.023967	0.830623	16186	0.999713	No
Cells-EBV-transformedlymphocytes	138	IFIH1	ENSG00000115267.5	2	162267079	162318703	0.000231552	0.00485225	0.962021	16186	0.999713	No
Cells-EBV-transformedlymphocytes	138	GCA	ENSG00000115271.10	2	162318840	162371406	-0.00115788	0.00432088	0.789196	16186	0.999713	No
Cells-EBV-transformedlymphocytes	138	SCN3A	ENSG00000153253.16	2	165087522	165204067	-0.0339344	0.0455305	0.457592	16186	0.999713	No
Cells-EBV-transformedlymphocytes	138	GALNT3	ENSG00000115339.13	2	165747591	165794682	0.0229057	0.0177831	0.20029	16186	0.999713	No
Cells-EBV-transformedlymphocytes	138	AC009495.2	ENSG00000235192.1	2	165794851	165810010	-0.00984473	0.0295818	0.739888	16186	0.999713	No
Cells-EBV-transformedlymphocytes	138	TTC21B	ENSG00000123607.14	2	165857475	165953843	0.00305378	0.00276211	0.271189	16186	0.999713	No
Cells-EBV-transformedlymphocytes	138	STK39	ENSG00000198648.10	2	167954020	168248141	0.0308379	0.0154504	0.0482844	16186	0.999713	No
Cells-EBV-transformedlymphocytes	138	CERS6	ENSG00000172292.14	2	168455862	168775137	-0.00207524	0.00821165	0.800933	16186	0.999713	No
Cells-EBV-transformedlymphocytes	138	NOSTRIN	ENSG00000163072.15	2	168786539	168865514	0.00152139	0.0102872	0.882685	16186	0.999713	No
Cells-EBV-transformedlymphocytes	138	SPC25	ENSG00000152253.8	2	168834132	168913371	-0.00126174	0.00368884	0.732939	16186	0.999713	No
Cells-EBV-transformedlymphocytes	138	DHRS9	ENSG00000073737.16	2	169064789	169096167	0.0121329	0.0290804	0.677289	16186	0.999713	No
Cells-EBV-transformedlymphocytes	138	BBS5	ENSG00000163093.11	2	169479178	169506655	0.00518909	0.00554382	0.351211	16186	0.999713	No
Cells-EBV-transformedlymphocytes	138	KLHL41	ENSG00000239474.6	2	169509702	169526262	0.00558595	0.0159913	0.727489	16186	0.999713	No
Cells-EBV-transformedlymphocytes	138	FASTKD1	ENSG00000138399.17	2	169529749	169573875	-0.0010569	0.00324144	0.744967	16186	0.999713	No
Cells-EBV-transformedlymphocytes	138	PPIG	ENSG00000138398.15	2	169584340	169641406	-0.00124563	0.00251713	0.621634	16186	0.999713	No
Cells-EBV-transformedlymphocytes	138	PHOSPHO2	ENSG00000144362.11	2	169694454	169701708	-0.00560242	0.00527771	0.290657	16186	0.999713	No
Cells-EBV-transformedlymphocytes	138	KLHL23	ENSG00000213160.9	2	169733846	169776989	-0.00422673	0.00531632	0.428209	16186	0.999713	No
Cells-EBV-transformedlymphocytes	138	SSB	ENSG00000138385.15	2	169791933	169811756	-0.00147689	0.00281274	0.600535	16186	0.999713	No
Cells-EBV-transformedlymphocytes	138	METTL5	ENSG00000138382.14	2	169810081	169824931	-0.00189914	0.00240326	0.431004	16186	0.999713	No
Cells-EBV-transformedlymphocytes	138	UBR3	ENSG00000144357.16	2	169827458	170084131	0.00250578	0.00269125	0.353743	16186	0.999713	No
Cells-EBV-transformedlymphocytes	138	MYO3B	ENSG00000071909.18	2	170178145	170655171	0.0092327	0.015298	0.547339	16186	0.999713	No
Cells-EBV-transformedlymphocytes	138	AC007405.4	ENSG00000234350.4	2	170723086	170770768	0.0197468	0.0291195	0.499039	16186	0.999713	No
Cells-EBV-transformedlymphocytes	138	AC007405.6	ENSG00000239467.5	2	170771113	170778148	-0.0162214	0.0233696	0.488993	16186	0.999713	No
Cells-EBV-transformedlymphocytes	138	ERICH2	ENSG00000204334.7	2	170783786	170798971	-0.008832	0.0309515	0.775885	16186	0.999713	No
Cells-EBV-transformedlymphocytes	138	GAD1	ENSG00000128683.13	2	170813213	170861151	0.0280544	0.0236993	0.238926	16186	0.999713	No
Cells-EBV-transformedlymphocytes	138	GORASP2	ENSG00000115806.12	2	170928464	170967129	-0.00181826	0.0022345	0.417471	16186	0.999713	No
Cells-EBV-transformedlymphocytes	138	TLK1	ENSG00000198586.13	2	170990823	171231314	-0.00157785	0.00282233	0.577198	16186	0.999713	No
Cells-EBV-transformedlymphocytes	138	METTL8	ENSG00000123600.19	2	171317405	171434109	0.000572939	0.00402335	0.887008	16186	0.999713	No
Cells-EBV-transformedlymphocytes	138	DCAF17	ENSG00000115827.13	2	171434217	171485052	0.00027466	0.00264693	0.917535	16186	0.999713	No
Cells-EBV-transformedlymphocytes	138	CYBRD1	ENSG00000071967.11	2	171522247	171558133	-0.00654347	0.0093726	0.486481	16186	0.999713	No
Cells-EBV-transformedlymphocytes	138	DYNC1I2	ENSG00000077380.15	2	171687409	171748420	0.00130317	0.00214116	0.54396	16186	0.999713	No
Cells-EBV-transformedlymphocytes	138	SLC25A12	ENSG00000115840.13	2	171784370	171991442	0.000920715	0.00248995	0.712227	16186	0.999713	No
Cells-EBV-transformedlymphocytes	138	HAT1	ENSG00000128708.12	2	171922448	171983682	0.00144824	0.00244823	0.555308	16186	0.999713	No
Cells-EBV-transformedlymphocytes	138	METAP1D	ENSG00000172878.13	2	171999583	172082430	-0.00147762	0.00402549	0.714239	16186	0.999713	No
Cells-EBV-transformedlymphocytes	138	DLX1	ENSG00000144355.14	2	172084740	172089677	0.0214348	0.025736	0.406628	16186	0.999713	No
Cells-EBV-transformedlymphocytes	138	DLX2	ENSG00000115844.10	2	172099439	172102900	0.00367703	0.0171119	0.830237	16186	0.999713	No
Cells-EBV-transformedlymphocytes	138	ITGA6	ENSG00000091409.14	2	172427354	172506282	0.00632424	0.0102039	0.536613	16186	0.999713	No
Cells-EBV-transformedlymphocytes	138	PDK1	ENSG00000152256.13	2	172555373	172608669	0.00285742	0.00535564	0.594685	16186	0.999713	No
Cells-EBV-transformedlymphocytes	138	RAPGEF4	ENSG00000091428.17	2	172735274	173052893	-0.00626346	0.013402	0.641124	16186	0.999713	No
Cells-EBV-transformedlymphocytes	138	MAP3K20	ENSG00000091436.16	2	173075435	173268010	-0.00614245	0.0106178	0.564044	16186	0.999713	No
Cells-EBV-transformedlymphocytes	138	CDCA7	ENSG00000144354.13	2	173354820	173368997	0.0040576	0.00734456	0.581694	16186	0.999713	No
Cells-EBV-transformedlymphocytes	138	SP3	ENSG00000172845.14	2	173906459	173965702	-0.00421813	0.00236725	0.0773863	16186	0.999713	No
Cells-EBV-transformedlymphocytes	138	RP11-394I13.2	ENSG00000271151.1	2	173968351	173969418	-0.0170861	0.00981113	0.0842461	16186	0.999713	No
Cells-EBV-transformedlymphocytes	138	OLA1	ENSG00000138430.15	2	174072447	174248698	-0.00022559	0.0024021	0.92534	16186	0.999713	No
Cells-EBV-transformedlymphocytes	138	CIR1	ENSG00000138433.15	2	174348022	174395715	0.000395209	0.00333216	0.905794	16186	0.999713	No
Cells-EBV-transformedlymphocytes	138	SCRN3	ENSG00000144306.14	2	174395730	174429575	-0.00203863	0.00263292	0.440337	16186	0.999713	No
Cells-EBV-transformedlymphocytes	138	GPR155	ENSG00000163328.13	2	174431571	174487094	0.00344614	0.0114989	0.764948	16186	0.999713	No
Cells-EBV-transformedlymphocytes	138	AC010894.3	ENSG00000226853.2	2	174487389	174488386	0.000320157	0.00847393	0.969927	16186	0.999713	No
Cells-EBV-transformedlymphocytes	138	WIPF1	ENSG00000115935.17	2	174559572	174682916	-0.000110148	0.00263095	0.966677	16186	0.999713	No
Cells-EBV-transformedlymphocytes	138	CHN1	ENSG00000128656.13	2	174799363	175005369	0.0214353	0.0117958	0.0717682	16186	0.999713	No
Cells-EBV-transformedlymphocytes	138	ATF2	ENSG00000115966.16	2	175072250	175168057	0.00275616	0.002834	0.332809	16186	0.999713	No
Cells-EBV-transformedlymphocytes	138	ATP5G3	ENSG00000154518.9	2	175176258	175184214	0.000226334	0.00255563	0.929582	16186	0.999713	No
Cells-EBV-transformedlymphocytes	138	LNPK	ENSG00000144320.13	2	175923892	176002839	0.00329572	0.00366642	0.370571	16186	0.999713	No
Cells-EBV-transformedlymphocytes	138	MTX2	ENSG00000128654.13	2	176269395	176338025	0.00214413	0.00220055	0.331906	16186	0.999713	No
Cells-EBV-transformedlymphocytes	138	HNRNPA3	ENSG00000170144.20	2	177212663	177223958	-0.000693862	0.00232825	0.766222	16186	0.999713	No
Cells-EBV-transformedlymphocytes	138	NFE2L2	ENSG00000116044.15	2	177227595	177265131	0.0012149	0.00302703	0.6889	16186	0.999713	No
Cells-EBV-transformedlymphocytes	138	AGPS	ENSG00000018510.13	2	177392698	177559299	-0.00239573	0.00289074	0.408942	16186	0.999713	No
Cells-EBV-transformedlymphocytes	138	TTC30B	ENSG00000196659.9	2	177548998	177553014	-0.00864806	0.00459981	0.0626041	16186	0.999713	No
Cells-EBV-transformedlymphocytes	138	TTC30A	ENSG00000197557.6	2	177612992	177618966	-0.00454414	0.00650598	0.48629	16186	0.999713	No
Cells-EBV-transformedlymphocytes	138	RBM45	ENSG00000155636.14	2	178112455	178139011	-0.00275474	0.00299416	0.359463	16186	0.999713	No
Cells-EBV-transformedlymphocytes	138	OSBPL6	ENSG00000079156.16	2	178194481	178402891	-0.00666672	0.0218908	0.761259	16186	0.999713	No
Cells-EBV-transformedlymphocytes	138	PRKRA	ENSG00000180228.12	2	178431414	178451435	-0.000194069	0.00370277	0.958291	16186	0.999713	No
Cells-EBV-transformedlymphocytes	138	DFNB59	ENSG00000204311.12	2	178451513	178461390	-0.00127096	0.00698389	0.855913	16186	0.999713	No
Cells-EBV-transformedlymphocytes	138	FKBP7	ENSG00000079150.17	2	178463664	178478600	0.00376902	0.0052426	0.473634	16186	0.999713	No
Cells-EBV-transformedlymphocytes	138	PLEKHA3	ENSG00000116095.10	2	178480468	178516462	0.0041603	0.00337747	0.220522	16186	0.999713	No
Cells-EBV-transformedlymphocytes	138	TTN	ENSG00000155657.26	2	178525989	178830802	0.0112448	0.00830582	0.178418	16186	0.999713	No
Cells-EBV-transformedlymphocytes	138	RP11-171I2.4	ENSG00000271141.1	2	178616631	178617119	0.0141736	0.0224377	0.528833	16186	0.999713	No
Cells-EBV-transformedlymphocytes	138	RP11-171I2.3	ENSG00000271401.1	2	178644717	178645179	0.0320032	0.0288622	0.269797	16186	0.999713	No
Cells-EBV-transformedlymphocytes	138	CCDC141	ENSG00000163492.14	2	178830269	179050086	0.00551867	0.012954	0.670883	16186	0.999713	No
Cells-EBV-transformedlymphocytes	138	SESTD1	ENSG00000187231.13	2	179101692	179264790	0.0030182	0.00844846	0.721555	16186	0.999713	No
Cells-EBV-transformedlymphocytes	138	CWC22	ENSG00000163510.13	2	179944876	180007113	0.00181204	0.00261231	0.489286	16186	0.999713	No
Cells-EBV-transformedlymphocytes	138	UBE2E3	ENSG00000170035.15	2	180967248	181076537	0.0011902	0.00444494	0.789355	16186	0.999713	No
Cells-EBV-transformedlymphocytes	138	LINC01934	ENSG00000234663.5	2	181101932	181399559	0.0124234	0.0264875	0.63993	16186	0.999713	No
Cells-EBV-transformedlymphocytes	138	ITGA4	ENSG00000115232.13	2	181457207	181536187	-3.02342e-05	0.0055237	0.995642	16186	0.999713	No
Cells-EBV-transformedlymphocytes	138	CERKL	ENSG00000188452.13	2	181536676	181657116	-0.000612591	0.00608964	0.920045	16186	0.999713	No
Cells-EBV-transformedlymphocytes	138	SSFA2	ENSG00000138434.16	2	181891888	181930738	-0.00287716	0.00413883	0.488344	16186	0.999713	No
Cells-EBV-transformedlymphocytes	138	DNAJC10	ENSG00000077232.17	2	182716041	182794464	0.000385109	0.00375532	0.918497	16186	0.999713	No
Cells-EBV-transformedlymphocytes	138	FRZB	ENSG00000162998.4	2	182833275	182867162	0.00760894	0.0239877	0.751661	16186	0.999713	No
Cells-EBV-transformedlymphocytes	138	NCKAP1	ENSG00000061676.14	2	182909115	183038858	-0.00235527	0.0148781	0.874493	16186	0.999713	No
Cells-EBV-transformedlymphocytes	138	DUSP19	ENSG00000162999.12	2	183078559	183100005	-0.00123541	0.00762512	0.871573	16186	0.999713	No
Cells-EBV-transformedlymphocytes	138	NUP35	ENSG00000163002.12	2	183117513	183161680	4.86196e-05	0.00331048	0.988307	16186	0.999713	No
Cells-EBV-transformedlymphocytes	138	RP11-438L19.1	ENSG00000272800.1	2	183214319	183215400	-0.00515828	0.00963554	0.59344	16186	0.999713	No
Cells-EBV-transformedlymphocytes	138	ZNF804A	ENSG00000170396.7	2	184598721	184939492	-0.0339495	0.0413403	0.413206	16186	0.999713	No
Cells-EBV-transformedlymphocytes	138	FSIP2	ENSG00000188738.14	2	185738895	185833290	-0.00846771	0.0109847	0.442353	16186	0.999713	No
Cells-EBV-transformedlymphocytes	138	LINC01473	ENSG00000237877.6	2	186032891	186083233	0.0036547	0.00733079	0.619047	16186	0.999713	No
Cells-EBV-transformedlymphocytes	138	RP11-410E4.1	ENSG00000259915.2	2	186354570	186356773	0.002346	0.013628	0.863623	16186	0.999713	No
Cells-EBV-transformedlymphocytes	138	ZC3H15	ENSG00000065548.17	2	186486156	186509363	-0.00133195	0.00260145	0.609621	16186	0.999713	No
Cells-EBV-transformedlymphocytes	138	ITGAV	ENSG00000138448.11	2	186590065	186680901	-0.000254041	0.00437087	0.953752	16186	0.999713	No
Cells-EBV-transformedlymphocytes	138	FAM171B	ENSG00000144369.12	2	186693971	186765965	-0.0135329	0.0188299	0.473776	16186	0.999713	No
Cells-EBV-transformedlymphocytes	138	CALCRL	ENSG00000064989.12	2	187343129	187448460	0.00688313	0.0168477	0.683623	16186	0.999713	No
Cells-EBV-transformedlymphocytes	138	TFPI	ENSG00000003436.15	2	187464230	187565760	-0.0214914	0.0185863	0.249932	16186	0.999713	No
Cells-EBV-transformedlymphocytes	138	COL3A1	ENSG00000168542.14	2	188974320	189012746	0.0236883	0.0165184	0.154246	16186	0.999713	No
Cells-EBV-transformedlymphocytes	138	COL5A2	ENSG00000204262.11	2	189031896	189179879	-0.0126518	0.0105875	0.234536	16186	0.999713	No
Cells-EBV-transformedlymphocytes	138	WDR75	ENSG00000115368.9	2	189441433	189475565	-0.000524161	0.00252976	0.836219	16186	0.999713	No
Cells-EBV-transformedlymphocytes	138	SLC40A1	ENSG00000138449.10	2	189560579	189583758	0.00163449	0.0173076	0.924924	16186	0.999713	No
Cells-EBV-transformedlymphocytes	138	ASNSD1	ENSG00000138381.9	2	189661385	189670831	0.000842359	0.00285659	0.768611	16186	0.999713	No
Cells-EBV-transformedlymphocytes	138	ANKAR	ENSG00000151687.14	2	189674290	189761193	-0.0028349	0.00537034	0.59859	16186	0.999713	No
Cells-EBV-transformedlymphocytes	138	OSGEPL1	ENSG00000128694.11	2	189746660	189763227	-0.00561436	0.00375042	0.13711	16186	0.999713	No
Cells-EBV-transformedlymphocytes	138	ORMDL1	ENSG00000128699.13	2	189770323	189783573	0.00191297	0.00351459	0.587283	16186	0.999713	No
Cells-EBV-transformedlymphocytes	138	PMS1	ENSG00000064933.17	2	189784085	189877629	0.00171945	0.00305227	0.574293	16186	0.999713	No
Cells-EBV-transformedlymphocytes	138	C2orf88	ENSG00000187699.10	2	189879609	190203484	-0.00109362	0.0138134	0.937033	16186	0.999713	No
Cells-EBV-transformedlymphocytes	138	MSTN	ENSG00000138379.4	2	190055697	190062729	-0.0140241	0.0257702	0.58735	16186	0.999713	No
Cells-EBV-transformedlymphocytes	138	HIBCH	ENSG00000198130.15	2	190189735	190320045	-0.00597153	0.00483392	0.219201	16186	0.999713	No
Cells-EBV-transformedlymphocytes	138	INPP1	ENSG00000151689.12	2	190343470	190371665	0.000260801	0.00587486	0.964668	16186	0.999713	No
Cells-EBV-transformedlymphocytes	138	MFSD6	ENSG00000151690.14	2	190408355	190502315	-0.00104346	0.00446828	0.815764	16186	0.999713	No
Cells-EBV-transformedlymphocytes	138	NEMP2	ENSG00000189362.11	2	190504342	190534722	0.00353452	0.0042198	0.403977	16186	0.999713	No
Cells-EBV-transformedlymphocytes	138	RP11-284E5.1	ENSG00000284052.1	2	190607660	190649830	-0.00021956	0.0120213	0.985459	16186	0.999713	No
Cells-EBV-transformedlymphocytes	138	NAB1	ENSG00000138386.16	2	190646746	190692766	-0.00226314	0.0042255	0.593266	16186	0.999713	No
Cells-EBV-transformedlymphocytes	138	GLS	ENSG00000115419.12	2	190895152	190965552	0.00115408	0.00325242	0.723356	16186	0.999713	No
Cells-EBV-transformedlymphocytes	138	STAT1	ENSG00000115415.18	2	190969034	191020960	-0.000499268	0.00521176	0.923847	16186	0.999713	No
Cells-EBV-transformedlymphocytes	138	STAT4	ENSG00000138378.17	2	191029576	191151596	0.0659239	0.0221648	0.00357355	16186	0.999713	No
Cells-EBV-transformedlymphocytes	138	MYO1B	ENSG00000128641.18	2	191245185	191425389	0.0018906	0.0256596	0.941392	16186	0.999713	No
Cells-EBV-transformedlymphocytes	138	NABP1	ENSG00000173559.12	2	191678127	191696659	-0.00269339	0.00604041	0.656504	16186	0.999713	No
Cells-EBV-transformedlymphocytes	138	SDPR	ENSG00000168497.4	2	191834302	191847255	-0.0222974	0.0253547	0.380991	16186	0.999713	No
Cells-EBV-transformedlymphocytes	138	LINC01825	ENSG00000223466.1	2	195533035	195538681	0.05311	0.0267985	0.0498633	16186	0.999713	No
Cells-EBV-transformedlymphocytes	138	SLC39A10	ENSG00000196950.13	2	195575977	195737702	0.00716443	0.00532891	0.181428	16186	0.999713	No
Cells-EBV-transformedlymphocytes	138	DNAH7	ENSG00000118997.13	2	195737703	196068812	0.0238137	0.0256864	0.355804	16186	0.999713	No
Cells-EBV-transformedlymphocytes	138	STK17B	ENSG00000081320.10	2	196133566	196176503	0.00274071	0.00749354	0.715223	16186	0.999713	No
Cells-EBV-transformedlymphocytes	138	HECW2	ENSG00000138411.10	2	196194370	196593692	0.0154007	0.0178714	0.390603	16186	0.999713	No
Cells-EBV-transformedlymphocytes	138	CCDC150	ENSG00000144395.17	2	196639554	196762483	-0.000338156	0.0051513	0.947774	16186	0.999713	No
Cells-EBV-transformedlymphocytes	138	GTF3C3	ENSG00000119041.10	2	196763032	196799725	0.00186835	0.0018287	0.309058	16186	0.999713	No
Cells-EBV-transformedlymphocytes	138	C2orf66	ENSG00000187944.2	2	196805002	196810276	-0.0170293	0.0291395	0.560082	16186	0.999713	No
Cells-EBV-transformedlymphocytes	138	PGAP1	ENSG00000197121.14	2	196833004	196927796	0.00894935	0.00765729	0.244906	16186	0.999713	No
Cells-EBV-transformedlymphocytes	138	ANKRD44	ENSG00000065413.18	2	196967017	197311173	-0.000570191	0.00299079	0.849134	16186	0.999713	No
Cells-EBV-transformedlymphocytes	138	SF3B1	ENSG00000115524.15	2	197389784	197435091	0.000556525	0.00216045	0.797175	16186	0.999713	No
Cells-EBV-transformedlymphocytes	138	COQ10B	ENSG00000115520.8	2	197453423	197475308	-0.000174091	0.00385124	0.964023	16186	0.999713	No
Cells-EBV-transformedlymphocytes	138	HSPD1	ENSG00000144381.16	2	197486581	197516737	0.00345528	0.00339318	0.310654	16186	0.999713	No
Cells-EBV-transformedlymphocytes	138	HSPE1	ENSG00000115541.10	2	197500275	197503457	0.00394237	0.00430817	0.362042	16186	0.999713	No
Cells-EBV-transformedlymphocytes	138	MOB4	ENSG00000115540.14	2	197515571	197553699	-0.00199942	0.0024925	0.424091	16186	0.999713	No
Cells-EBV-transformedlymphocytes	138	RFTN2	ENSG00000162944.10	2	197568224	197676045	-0.00915065	0.00934317	0.329423	16186	0.999713	No
Cells-EBV-transformedlymphocytes	138	MARS2	ENSG00000247626.4	2	197705369	197708387	-0.00546418	0.00377679	0.150656	16186	0.999713	No
Cells-EBV-transformedlymphocytes	138	PLCL1	ENSG00000115896.15	2	197804702	198572581	0.0230826	0.022137	0.299246	16186	0.999713	No
Cells-EBV-transformedlymphocytes	138	FTCDNL1	ENSG00000226124.6	2	199760544	199851173	-0.00166652	0.00996073	0.867418	16186	0.999713	No
Cells-EBV-transformedlymphocytes	138	C2orf69	ENSG00000178074.5	2	199911256	199955392	-0.00198478	0.00328279	0.546624	16186	0.999713	No
Cells-EBV-transformedlymphocytes	138	TYW5	ENSG00000162971.10	2	199929975	199948472	0.000797605	0.00338982	0.814395	16186	0.999713	No
Cells-EBV-transformedlymphocytes	138	MAIP1	ENSG00000162972.10	2	199955317	200008540	-0.000771825	0.00225505	0.732771	16186	0.999713	No
Cells-EBV-transformedlymphocytes	138	SPATS2L	ENSG00000196141.13	2	200305881	200482263	0.00259835	0.0176006	0.882893	16186	0.999713	No
Cells-EBV-transformedlymphocytes	138	KCTD18	ENSG00000155729.12	2	200488952	200519784	-0.000934906	0.00261701	0.72156	16186	0.999713	No
Cells-EBV-transformedlymphocytes	138	SGO2	ENSG00000163535.17	2	200510069	200583782	-0.00441289	0.00399838	0.272021	16186	0.999713	No
Cells-EBV-transformedlymphocytes	138	AOX1	ENSG00000138356.13	2	200585868	200677064	0.0296546	0.0131288	0.0257684	16186	0.999713	No
Cells-EBV-transformedlymphocytes	138	BZW1	ENSG00000082153.17	2	200810594	200827338	-0.00223818	0.00279013	0.424091	16186	0.999713	No
Cells-EBV-transformedlymphocytes	138	CLK1	ENSG00000013441.15	2	200853009	200864744	0.00591493	0.00629633	0.349465	16186	0.999713	No
Cells-EBV-transformedlymphocytes	138	PPIL3	ENSG00000240344.8	2	200870907	200889303	-0.00378241	0.00737352	0.608947	16186	0.999713	No
Cells-EBV-transformedlymphocytes	138	NIF3L1	ENSG00000196290.14	2	200889327	200903930	-9.29362e-05	0.00280835	0.973658	16186	0.999713	No
Cells-EBV-transformedlymphocytes	138	ORC2	ENSG00000115942.8	2	200908973	200963680	0.000782597	0.00240674	0.745639	16186	0.999713	No
Cells-EBV-transformedlymphocytes	138	FAM126B	ENSG00000155744.9	2	200973718	201061424	-0.00518272	0.00388862	0.185212	16186	0.999713	No
Cells-EBV-transformedlymphocytes	138	NDUFB3	ENSG00000119013.8	2	201071433	201085750	0.00111884	0.00286253	0.696621	16186	0.999713	No
Cells-EBV-transformedlymphocytes	138	RP11-13J8.1	ENSG00000232719.1	2	201101382	201103136	-0.0351668	0.0251749	0.165111	16186	0.999713	No
Cells-EBV-transformedlymphocytes	138	CFLAR	ENSG00000003402.19	2	201116104	201176687	-0.00989287	0.00487923	0.0448982	16186	0.999713	No
Cells-EBV-transformedlymphocytes	138	CASP10	ENSG00000003400.14	2	201182881	201229406	0.0119784	0.00848673	0.160795	16186	0.999713	No
Cells-EBV-transformedlymphocytes	138	CASP8	ENSG00000064012.21	2	201233443	201287711	-0.00192987	0.00549845	0.726236	16186	0.999713	No
Cells-EBV-transformedlymphocytes	138	ALS2CR12	ENSG00000155749.12	2	201288271	201357398	-0.0338696	0.0233017	0.148778	16186	0.999713	No
Cells-EBV-transformedlymphocytes	138	TRAK2	ENSG00000115993.12	2	201377207	201451579	-0.000157575	0.00362365	0.96539	16186	0.999713	No
Cells-EBV-transformedlymphocytes	138	STRADB	ENSG00000082146.12	2	201388002	201480846	-0.00196652	0.00972733	0.840142	16186	0.999713	No
Cells-EBV-transformedlymphocytes	138	TMEM237	ENSG00000155755.18	2	201620184	201643570	0.00886502	0.00505872	0.0823431	16186	0.999713	No
Cells-EBV-transformedlymphocytes	138	ALS2	ENSG00000003393.14	2	201700554	201781189	0.00141099	0.00345582	0.68381	16186	0.999713	No
Cells-EBV-transformedlymphocytes	138	FZD7	ENSG00000155760.2	2	202034587	202038445	0.0146687	0.015665	0.351013	16186	0.999713	No
Cells-EBV-transformedlymphocytes	138	SUMO1	ENSG00000116030.16	2	202206180	202238608	-0.000309886	0.00217629	0.887018	16186	0.999713	No
Cells-EBV-transformedlymphocytes	138	NOP58	ENSG00000055044.10	2	202265716	202303666	-0.00302153	0.00248758	0.226968	16186	0.999713	No
Cells-EBV-transformedlymphocytes	138	RP11-686O6.1	ENSG00000272966.1	2	202336739	202337200	-0.0198615	0.0143073	0.167735	16186	0.999713	No
Cells-EBV-transformedlymphocytes	138	RP11-686O6.2	ENSG00000273456.1	2	202374932	202375604	-0.0040388	0.00867997	0.642588	16186	0.999713	No
Cells-EBV-transformedlymphocytes	138	BMPR2	ENSG00000204217.13	2	202376936	202567751	-0.00319483	0.00473574	0.501259	16186	0.999713	No
Cells-EBV-transformedlymphocytes	138	FAM117B	ENSG00000138439.11	2	202635188	202769757	0.00802854	0.0045273	0.0787933	16186	0.999713	No
Cells-EBV-transformedlymphocytes	138	ICA1L	ENSG00000163596.16	2	202773150	202871985	0.00488576	0.00843211	0.563427	16186	0.999713	No
Cells-EBV-transformedlymphocytes	138	WDR12	ENSG00000138442.9	2	202874782	203014798	-0.00129079	0.00277677	0.642909	16186	0.999713	No
Cells-EBV-transformedlymphocytes	138	CARF	ENSG00000138380.17	2	202912227	202987063	-0.000700439	0.00408372	0.864114	16186	0.999713	No
Cells-EBV-transformedlymphocytes	138	NBEAL1	ENSG00000144426.18	2	203014879	203226378	0.00809192	0.00527608	0.127827	16186	0.999713	No
Cells-EBV-transformedlymphocytes	138	CYP20A1	ENSG00000119004.15	2	203238940	203305611	0.00198925	0.00429909	0.644436	16186	0.999713	No
Cells-EBV-transformedlymphocytes	138	ABI2	ENSG00000138443.15	2	203328219	203447723	0.00443103	0.00260291	0.0913707	16186	0.999713	No
Cells-EBV-transformedlymphocytes	138	RAPH1	ENSG00000173166.17	2	203394345	203535410	-0.00889194	0.0195818	0.650611	16186	0.999713	No
Cells-EBV-transformedlymphocytes	138	CD28	ENSG00000178562.17	2	203706475	203738912	0.00209235	0.0332792	0.949976	16186	0.999713	No
Cells-EBV-transformedlymphocytes	138	CTLA4	ENSG00000163599.14	2	203867786	203873960	-0.0253461	0.0344621	0.463534	16186	0.999713	No
Cells-EBV-transformedlymphocytes	138	ICOS	ENSG00000163600.12	2	203936748	203961577	-0.0133283	0.0328141	0.685363	16186	0.999713	No
Cells-EBV-transformedlymphocytes	138	NRP2	ENSG00000118257.16	2	205681990	205798133	0.00286066	0.0188589	0.879697	16186	0.999713	No
Cells-EBV-transformedlymphocytes	138	INO80D	ENSG00000114933.15	2	205993721	206085956	0.00494824	0.00431667	0.254027	16186	0.999713	No
Cells-EBV-transformedlymphocytes	138	AC007383.3	ENSG00000227946.1	2	206084605	206086564	-0.00630682	0.00693427	0.364964	16186	0.999713	No
Cells-EBV-transformedlymphocytes	138	NDUFS1	ENSG00000023228.13	2	206114817	206159584	0.00142266	0.00204956	0.488989	16186	0.999713	No
Cells-EBV-transformedlymphocytes	138	EEF1B2	ENSG00000114942.13	2	206159604	206162928	-0.00269004	0.00281308	0.34093	16186	0.999713	No
Cells-EBV-transformedlymphocytes	138	ZDBF2	ENSG00000204186.7	2	206274663	206314428	-0.0178226	0.0101083	0.0805042	16186	0.999713	No
Cells-EBV-transformedlymphocytes	138	ADAM23	ENSG00000114948.12	2	206443539	206621130	-0.093312	0.0360677	0.010913	16186	0.999713	No
Cells-EBV-transformedlymphocytes	138	DYTN	ENSG00000232125.2	2	206651621	206718396	-0.0550669	0.0272728	0.0457809	16186	0.999713	No
Cells-EBV-transformedlymphocytes	138	MDH1B	ENSG00000138400.12	2	206737763	206765356	-0.0161722	0.0133781	0.229176	16186	0.999713	No
Cells-EBV-transformedlymphocytes	138	FASTKD2	ENSG00000118246.13	2	206765548	206792509	-0.00297405	0.0023992	0.217624	16186	0.999713	No
Cells-EBV-transformedlymphocytes	138	KLF7	ENSG00000118263.14	2	207074137	207167267	-0.0198965	0.0120668	0.101881	16186	0.999713	No
Cells-EBV-transformedlymphocytes	138	AC007879.2	ENSG00000234902.6	2	207186717	207236066	-0.0222051	0.0167202	0.186772	16186	0.999713	No
Cells-EBV-transformedlymphocytes	138	AC007879.3	ENSG00000240440.1	2	207235299	207237875	-0.00809401	0.0252602	0.749223	16186	0.999713	No
Cells-EBV-transformedlymphocytes	138	MYOSLID	ENSG00000229647.1	2	207239650	207245887	0.0034732	0.0194875	0.858856	16186	0.999713	No
Cells-EBV-transformedlymphocytes	138	CREB1	ENSG00000118260.14	2	207529796	207603431	0.00125	0.0022808	0.584706	16186	0.999713	No
Cells-EBV-transformedlymphocytes	138	METTL21A	ENSG00000144401.14	2	207580631	207625928	-0.0041527	0.0040216	0.30394	16186	0.999713	No
Cells-EBV-transformedlymphocytes	138	LINC01857	ENSG00000224137.1	2	207662375	207667024	0.0108249	0.0195157	0.580183	16186	0.999713	No
Cells-EBV-transformedlymphocytes	138	CCNYL1	ENSG00000163249.11	2	207711540	207761839	0.00821333	0.00558497	0.144103	16186	0.999713	No
Cells-EBV-transformedlymphocytes	138	FZD5	ENSG00000163251.3	2	207762586	207769563	0.0222683	0.00948108	0.0205307	16186	0.999713	No
Cells-EBV-transformedlymphocytes	138	PLEKHM3	ENSG00000178385.14	2	207821288	208025560	0.0024889	0.0048407	0.608118	16186	0.999713	No
Cells-EBV-transformedlymphocytes	138	IDH1	ENSG00000138413.13	2	208236227	208266074	-0.00192928	0.00520439	0.711535	16186	0.999713	No
Cells-EBV-transformedlymphocytes	138	PIKFYVE	ENSG00000115020.16	2	208266267	208358751	0.00167405	0.00435156	0.701163	16186	0.999713	No
Cells-EBV-transformedlymphocytes	138	MAP2	ENSG00000078018.19	2	209424058	209734118	0.00154198	0.020517	0.94022	16186	0.999713	No
Cells-EBV-transformedlymphocytes	138	RPE	ENSG00000197713.14	2	210002565	210021422	0.000199372	0.00282432	0.943845	16186	0.999713	No
Cells-EBV-transformedlymphocytes	138	KANSL1L	ENSG00000144445.16	2	210022260	210171383	-0.00491396	0.00470164	0.298122	16186	0.999713	No
Cells-EBV-transformedlymphocytes	138	MYL1	ENSG00000168530.15	2	210290150	210315190	0.00691118	0.0286233	0.80963	16186	0.999713	No
Cells-EBV-transformedlymphocytes	138	LANCL1	ENSG00000115365.11	2	210431249	210477652	0.000167301	0.00344985	0.961405	16186	0.999713	No
Cells-EBV-transformedlymphocytes	138	CPS1	ENSG00000021826.14	2	210477682	210679107	-0.00111107	0.0217179	0.959287	16186	0.999713	No
Cells-EBV-transformedlymphocytes	138	IKZF2	ENSG00000030419.16	2	212999691	213152427	0.000373142	0.00558395	0.946837	16186	0.999713	No
Cells-EBV-transformedlymphocytes	138	RP11-105N14.1	ENSG00000270659.1	2	213152970	213153659	-0.013844	0.00868526	0.113665	16186	0.999713	No
Cells-EBV-transformedlymphocytes	138	AC079610.2	ENSG00000196096.3	2	213276552	213284205	-0.000463143	0.0157853	0.976644	16186	0.999713	No
Cells-EBV-transformedlymphocytes	138	SPAG16	ENSG00000144451.18	2	213284379	214410501	-0.00762308	0.00372607	0.0430297	16186	0.999713	No
Cells-EBV-transformedlymphocytes	138	BARD1	ENSG00000138376.10	2	214725646	214809711	-0.00125581	0.00366734	0.732646	16186	0.999713	No
Cells-EBV-transformedlymphocytes	138	ABCA12	ENSG00000144452.14	2	214931542	215138428	0.034911	0.022289	0.120006	16186	0.999713	No
Cells-EBV-transformedlymphocytes	138	ATIC	ENSG00000138363.14	2	215311817	215349773	0.000551856	0.00281199	0.844757	16186	0.999713	No
Cells-EBV-transformedlymphocytes	138	FN1	ENSG00000115414.18	2	215360440	215436172	-0.0129277	0.0271888	0.63534	16186	0.999713	No
Cells-EBV-transformedlymphocytes	138	AC093382.1	ENSG00000226276.1	2	215939308	215941719	-0.00232658	0.0279183	0.933729	16186	0.999713	No
Cells-EBV-transformedlymphocytes	138	MREG	ENSG00000118242.15	2	215942805	216034096	-0.00580403	0.00580278	0.319288	16186	0.999713	No
Cells-EBV-transformedlymphocytes	138	PECR	ENSG00000115425.13	2	216038409	216082955	-0.0132613	0.00563811	0.0203537	16186	0.999713	No
Cells-EBV-transformedlymphocytes	138	TMEM169	ENSG00000163449.10	2	216081866	216102783	-0.0134346	0.0137178	0.32944	16186	0.999713	No
Cells-EBV-transformedlymphocytes	138	XRCC5	ENSG00000079246.15	2	216107464	216206303	-0.00102559	0.00195834	0.601485	16186	0.999713	No
Cells-EBV-transformedlymphocytes	138	LINC01963	ENSG00000260804.3	2	216217045	216220192	0.00637642	0.00786273	0.419045	16186	0.999713	No
Cells-EBV-transformedlymphocytes	138	SMARCAL1	ENSG00000138375.12	2	216412414	216483031	-0.0065101	0.00338879	0.0571773	16186	0.999713	No
Cells-EBV-transformedlymphocytes	138	RPL37A	ENSG00000197756.9	2	216498189	216579180	-0.00419597	0.00368009	0.25656	16186	0.999713	No
Cells-EBV-transformedlymphocytes	138	IGFBP2	ENSG00000115457.9	2	216632828	216664436	-0.0607711	0.0238297	0.0120685	16186	0.999713	No
Cells-EBV-transformedlymphocytes	138	IGFBP5	ENSG00000115461.4	2	216672105	216695525	0.00993689	0.0131291	0.450667	16186	0.999713	No
Cells-EBV-transformedlymphocytes	138	TNP1	ENSG00000118245.2	2	216859458	216860064	-0.0280046	0.0333165	0.402322	16186	0.999713	No
Cells-EBV-transformedlymphocytes	138	DIRC3	ENSG00000231672.6	2	217284019	217756593	-0.0270539	0.0249075	0.279654	16186	0.999713	No
Cells-EBV-transformedlymphocytes	138	TNS1	ENSG00000079308.16	2	217799789	218002995	0.0128868	0.00946341	0.175917	16186	0.999713	No
Cells-EBV-transformedlymphocytes	138	RUFY4	ENSG00000188282.12	2	218034960	218090581	-0.0126599	0.0170642	0.45965	16186	0.999713	No
Cells-EBV-transformedlymphocytes	138	CXCR2	ENSG00000180871.7	2	218125289	218137253	0.0248797	0.0189436	0.191656	16186	0.999713	No
Cells-EBV-transformedlymphocytes	138	CXCR1	ENSG00000163464.7	2	218162845	218166995	0.00122058	0.0309518	0.968611	16186	0.999713	No
Cells-EBV-transformedlymphocytes	138	ARPC2	ENSG00000163466.15	2	218217094	218254356	0.00253494	0.00287547	0.37983	16186	0.999713	No
Cells-EBV-transformedlymphocytes	138	GPBAR1	ENSG00000179921.14	2	218259496	218263859	-0.000427206	0.0151364	0.977532	16186	0.999713	No
Cells-EBV-transformedlymphocytes	138	AAMP	ENSG00000127837.9	2	218264123	218270257	-0.00187262	0.00227691	0.412515	16186	0.999713	No
Cells-EBV-transformedlymphocytes	138	PNKD	ENSG00000127838.13	2	218270392	218346793	-0.00183628	0.00725672	0.800681	16186	0.999713	No
Cells-EBV-transformedlymphocytes	138	TMBIM1	ENSG00000135926.14	2	218274192	218292586	-0.000527631	0.00501959	0.916467	16186	0.999713	No
Cells-EBV-transformedlymphocytes	138	SLC11A1	ENSG00000018280.16	2	218382029	218396894	-0.00427746	0.0130912	0.744451	16186	0.999713	No
Cells-EBV-transformedlymphocytes	138	CTDSP1	ENSG00000144579.7	2	218398256	218405941	-0.00330715	0.00322398	0.307123	16186	0.999713	No
Cells-EBV-transformedlymphocytes	138	VIL1	ENSG00000127831.10	2	218419092	218450250	0.00587643	0.0322856	0.855889	16186	0.999713	No
Cells-EBV-transformedlymphocytes	138	USP37	ENSG00000135913.10	2	218453296	218568361	0.00418373	0.00313853	0.185137	16186	0.999713	No
Cells-EBV-transformedlymphocytes	138	CNOT9	ENSG00000144580.13	2	218568580	218597080	-3.72711e-05	0.00180261	0.983539	16186	0.999713	No
Cells-EBV-transformedlymphocytes	138	PLCD4	ENSG00000115556.13	2	218607765	218637181	-0.0053831	0.00559402	0.337903	16186	0.999713	No
Cells-EBV-transformedlymphocytes	138	ZNF142	ENSG00000115568.15	2	218637916	218659655	-0.00448985	0.00314559	0.156166	16186	0.999713	No
Cells-EBV-transformedlymphocytes	138	BCS1L	ENSG00000074582.12	2	218658898	218663443	-0.000528143	0.00286992	0.854313	16186	0.999713	No
Cells-EBV-transformedlymphocytes	138	RNF25	ENSG00000163481.7	2	218663864	218672411	-0.00239182	0.00281394	0.397081	16186	0.999713	No
Cells-EBV-transformedlymphocytes	138	STK36	ENSG00000163482.11	2	218672741	218702716	0.000728273	0.0041449	0.860833	16186	0.999713	No
Cells-EBV-transformedlymphocytes	138	TTLL4	ENSG00000135912.10	2	218710845	218755416	0.0028243	0.00375594	0.453602	16186	0.999713	No
Cells-EBV-transformedlymphocytes	138	CYP27A1	ENSG00000135929.8	2	218781756	218815293	-0.0314652	0.0213753	0.143719	16186	0.999713	No
Cells-EBV-transformedlymphocytes	138	WNT6	ENSG00000115596.3	2	218859821	218874233	-0.00156929	0.0179712	0.930566	16186	0.999713	No
Cells-EBV-transformedlymphocytes	138	WNT10A	ENSG00000135925.8	2	218880363	218899581	-0.0170449	0.00853058	0.0480461	16186	0.999713	No
Cells-EBV-transformedlymphocytes	138	CDK5R2	ENSG00000171450.5	2	218959655	218962162	-0.00270639	0.0267309	0.91953	16186	0.999713	No
Cells-EBV-transformedlymphocytes	138	RP11-33O4.1	ENSG00000272644.1	2	219069354	219069809	-0.00904838	0.0160308	0.573546	16186	0.999713	No
Cells-EBV-transformedlymphocytes	138	NHEJ1	ENSG00000187736.12	2	219075317	219160865	-0.00182037	0.00351017	0.605027	16186	0.999713	No
Cells-EBV-transformedlymphocytes	138	SLC23A3	ENSG00000213901.10	2	219161465	219170095	0.00761327	0.00975268	0.436608	16186	0.999713	No
Cells-EBV-transformedlymphocytes	138	CNPPD1	ENSG00000115649.15	2	219171897	219177922	-0.000635665	0.00333805	0.849305	16186	0.999713	No
Cells-EBV-transformedlymphocytes	138	FAM134A	ENSG00000144567.10	2	219176332	219185479	-0.00106423	0.00278268	0.70283	16186	0.999713	No
Cells-EBV-transformedlymphocytes	138	ZFAND2B	ENSG00000158552.12	2	219195237	219209651	0.00203367	0.00355925	0.568851	16186	0.999713	No
Cells-EBV-transformedlymphocytes	138	ABCB6	ENSG00000115657.12	2	219209768	219213240	0.0047918	0.00579277	0.40982	16186	0.999713	No
Cells-EBV-transformedlymphocytes	138	ATG9A	ENSG00000198925.10	2	219216466	219229717	-0.000276019	0.00303458	0.927683	16186	0.999713	No
Cells-EBV-transformedlymphocytes	138	ANKZF1	ENSG00000163516.13	2	219229757	219236605	0.00604919	0.00496663	0.225708	16186	0.999713	No
Cells-EBV-transformedlymphocytes	138	GLB1L	ENSG00000163521.15	2	219236670	219245454	0.00575542	0.00784796	0.464815	16186	0.999713	No
Cells-EBV-transformedlymphocytes	138	STK16	ENSG00000115661.13	2	219245479	219249710	-0.000458459	0.0025551	0.857914	16186	0.999713	No
Cells-EBV-transformedlymphocytes	138	TUBA4A	ENSG00000127824.13	2	219250338	219278170	-0.00612339	0.00484868	0.209158	16186	0.999713	No
Cells-EBV-transformedlymphocytes	138	TUBA4B	ENSG00000243910.7	2	219253355	219272188	-0.0162564	0.0108771	0.137747	16186	0.999713	No
Cells-EBV-transformedlymphocytes	138	DNAJB2	ENSG00000135924.15	2	219279267	219286900	-0.00234507	0.00372604	0.530342	16186	0.999713	No
Cells-EBV-transformedlymphocytes	138	PTPRN	ENSG00000054356.13	2	219289623	219309648	-0.0186688	0.0166841	0.26547	16186	0.999713	No
Cells-EBV-transformedlymphocytes	138	DNPEP	ENSG00000123992.18	2	219373546	219400022	0.00156207	0.00249284	0.532138	16186	0.999713	No
Cells-EBV-transformedlymphocytes	138	DES	ENSG00000175084.11	2	219418377	219426739	-0.0216471	0.0128961	0.0959264	16186	0.999713	No
Cells-EBV-transformedlymphocytes	138	SPEG	ENSG00000072195.14	2	219434846	219498287	-0.0095379	0.0100067	0.342496	16186	0.999713	No
Cells-EBV-transformedlymphocytes	138	GMPPA	ENSG00000144591.18	2	219498867	219506989	-0.0012191	0.00463922	0.793185	16186	0.999713	No
Cells-EBV-transformedlymphocytes	138	ASIC4	ENSG00000072182.12	2	219514330	219538772	-0.00300563	0.0221086	0.892098	16186	0.999713	No
Cells-EBV-transformedlymphocytes	138	CHPF	ENSG00000123989.13	2	219538947	219543662	-0.00543475	0.00974642	0.578182	16186	0.999713	No
Cells-EBV-transformedlymphocytes	138	TMEM198	ENSG00000188760.10	2	219543788	219550595	-0.00570263	0.0105079	0.588379	16186	0.999713	No
Cells-EBV-transformedlymphocytes	138	OBSL1	ENSG00000124006.14	2	219550742	219571859	0.00713172	0.00974475	0.465734	16186	0.999713	No
Cells-EBV-transformedlymphocytes	138	STK11IP	ENSG00000144589.21	2	219597860	219616451	0.00115828	0.00332593	0.728278	16186	0.999713	No
Cells-EBV-transformedlymphocytes	138	SLC4A3	ENSG00000114923.16	2	219627327	219641980	-0.000174927	0.0193342	0.992797	16186	0.999713	No
Cells-EBV-transformedlymphocytes	138	EPHA4	ENSG00000116106.11	2	221418027	221572358	-0.0229959	0.0222324	0.303128	16186	0.999713	No
Cells-EBV-transformedlymphocytes	138	PAX3	ENSG00000135903.18	2	222199888	222298996	0.0327136	0.0400758	0.416006	16186	0.999713	No
Cells-EBV-transformedlymphocytes	138	RP11-384O8.1	ENSG00000267034.1	2	222317242	222318274	-0.0102953	0.0144081	0.476322	16186	0.999713	No
Cells-EBV-transformedlymphocytes	138	SGPP2	ENSG00000163082.9	2	222424517	222560948	0.00238453	0.00508824	0.640209	16186	0.999713	No
Cells-EBV-transformedlymphocytes	138	FARSB	ENSG00000116120.9	2	222570536	222656337	0.00110744	0.00274031	0.686863	16186	0.999713	No
Cells-EBV-transformedlymphocytes	138	ACSL3	ENSG00000123983.13	2	222860934	222944639	0.00031978	0.00589704	0.956847	16186	0.999713	No
Cells-EBV-transformedlymphocytes	138	SCG2	ENSG00000171951.4	2	223596940	223602503	0.013618	0.0218519	0.53438	16186	0.999713	No
Cells-EBV-transformedlymphocytes	138	AP1S3	ENSG00000152056.16	2	223751686	223838027	0.000188195	0.00884105	0.983054	16186	0.999713	No
Cells-EBV-transformedlymphocytes	138	WDFY1	ENSG00000085449.14	2	223855716	223945387	0.00985384	0.00721539	0.174684	16186	0.999713	No
Cells-EBV-transformedlymphocytes	138	MRPL44	ENSG00000135900.3	2	223957404	223967714	0.00217211	0.00440095	0.622554	16186	0.999713	No
Cells-EBV-transformedlymphocytes	138	SERPINE2	ENSG00000135919.12	2	223975112	224039319	0.0493192	0.0181577	0.00761508	16186	0.999713	No
Cells-EBV-transformedlymphocytes	138	FAM124B	ENSG00000124019.9	2	224378698	224402085	0.0306464	0.0319443	0.339367	16186	0.999713	No
Cells-EBV-transformedlymphocytes	138	CUL3	ENSG00000036257.12	2	224470150	224585397	-0.00149364	0.00230651	0.51854	16186	0.999713	No
Cells-EBV-transformedlymphocytes	138	DOCK10	ENSG00000135905.18	2	224765090	225042445	0.00650729	0.00641765	0.312709	16186	0.999713	No
Cells-EBV-transformedlymphocytes	138	IRS1	ENSG00000169047.5	2	226731317	226799759	0.00525716	0.0106498	0.622494	16186	0.999713	No
Cells-EBV-transformedlymphocytes	138	RP11-395N3.2	ENSG00000272622.1	2	226800146	226811029	0.011904	0.0250202	0.635129	16186	0.999713	No
Cells-EBV-transformedlymphocytes	138	RHBDD1	ENSG00000144468.16	2	226835581	226999215	0.00418266	0.00330571	0.208305	16186	0.999713	No
Cells-EBV-transformedlymphocytes	138	COL4A4	ENSG00000081052.11	2	227002711	227164113	0.0182177	0.0165122	0.272187	16186	0.999713	No
Cells-EBV-transformedlymphocytes	138	COL4A3	ENSG00000169031.18	2	227164565	227314792	0.0239488	0.0218938	0.27628	16186	0.999713	No
Cells-EBV-transformedlymphocytes	138	MFF	ENSG00000168958.19	2	227325165	227357836	-0.000198418	0.00266204	0.940712	16186	0.999713	No
Cells-EBV-transformedlymphocytes	138	AGFG1	ENSG00000173744.17	2	227472188	227561214	-0.00257799	0.00238751	0.282479	16186	0.999713	No
Cells-EBV-transformedlymphocytes	138	CCL20	ENSG00000115009.11	2	227813842	227817564	0.035846	0.0364119	0.326939	16186	0.999713	No
Cells-EBV-transformedlymphocytes	138	TRIP12	ENSG00000153827.13	2	229763838	229923239	0.0016472	0.00180796	0.364142	16186	0.999713	No
Cells-EBV-transformedlymphocytes	138	FBXO36	ENSG00000153832.11	2	229922302	230013109	-0.00208713	0.00598198	0.727795	16186	0.999713	No
Cells-EBV-transformedlymphocytes	138	SLC16A14	ENSG00000163053.10	2	230034974	230068999	0.0521076	0.0222617	0.0209567	16186	0.999713	No
Cells-EBV-transformedlymphocytes	138	SP110	ENSG00000135899.17	2	230168918	230225729	0.00188435	0.00573676	0.74315	16186	0.999713	No
Cells-EBV-transformedlymphocytes	138	SP140	ENSG00000079263.18	2	230203624	230313215	0.0078169	0.00740572	0.29338	16186	0.999713	No
Cells-EBV-transformedlymphocytes	138	SP140L	ENSG00000185404.16	2	230327184	230403732	0.00452839	0.00427177	0.291313	16186	0.999713	No
Cells-EBV-transformedlymphocytes	138	SP100	ENSG00000067066.16	2	230415942	230544090	-0.00349187	0.00267983	0.195149	16186	0.999713	No
Cells-EBV-transformedlymphocytes	138	CAB39	ENSG00000135932.10	2	230712845	230821075	-0.000414304	0.00325765	0.899019	16186	0.999713	No
Cells-EBV-transformedlymphocytes	138	ITM2C	ENSG00000135916.15	2	230864639	230879248	-0.00966932	0.00982177	0.326929	16186	0.999713	No
Cells-EBV-transformedlymphocytes	138	GPR55	ENSG00000135898.9	2	230907318	230961066	0.00444445	0.0155677	0.775776	16186	0.999713	No
Cells-EBV-transformedlymphocytes	138	SPATA3-AS1	ENSG00000238062.5	2	230984368	230996032	0.00257951	0.0154991	0.868108	16186	0.999713	No
Cells-EBV-transformedlymphocytes	138	C2orf72	ENSG00000204128.5	2	231037490	231049714	0.00244609	0.0146614	0.867787	16186	0.999713	No
Cells-EBV-transformedlymphocytes	138	PSMD1	ENSG00000173692.12	2	231056864	231172827	0.000491907	0.00302083	0.870929	16186	0.999713	No
Cells-EBV-transformedlymphocytes	138	HTR2B	ENSG00000135914.5	2	231108230	231125118	-0.0433116	0.0222429	0.0539259	16186	0.999713	No
Cells-EBV-transformedlymphocytes	138	ARMC9	ENSG00000135931.17	2	231198546	231374837	0.000486308	0.00984082	0.960672	16186	0.999713	No
Cells-EBV-transformedlymphocytes	138	B3GNT7	ENSG00000156966.6	2	231395543	231401164	0.00335919	0.00986646	0.734122	16186	0.999713	No
Cells-EBV-transformedlymphocytes	138	AC017104.2	ENSG00000233538.1	2	231452195	231453153	0.00176313	0.0314787	0.95543	16186	0.999713	No
Cells-EBV-transformedlymphocytes	138	NCL	ENSG00000115053.15	2	231453531	231464594	-0.00156013	0.00241699	0.519888	16186	0.999713	No
Cells-EBV-transformedlymphocytes	138	LINC00471	ENSG00000181798.2	2	231508426	231514339	-0.0125037	0.0109634	0.25643	16186	0.999713	No
Cells-EBV-transformedlymphocytes	138	NMUR1	ENSG00000171596.6	2	231523160	231530495	-0.0598061	0.03316	0.073896	16186	0.999713	No
Cells-EBV-transformedlymphocytes	138	PTMA	ENSG00000187514.16	2	231706895	231713541	-0.000955262	0.00345445	0.782632	16186	0.999713	No
Cells-EBV-transformedlymphocytes	138	PDE6D	ENSG00000156973.13	2	231732425	231786272	0.00235179	0.0027532	0.394754	16186	0.999713	No
Cells-EBV-transformedlymphocytes	138	COPS7B	ENSG00000144524.17	2	231781671	231809254	-0.0017339	0.00217923	0.427861	16186	0.999713	No
Cells-EBV-transformedlymphocytes	138	NPPC	ENSG00000163273.3	2	231921820	231926403	0.0136745	0.0265848	0.607971	16186	0.999713	No
Cells-EBV-transformedlymphocytes	138	DIS3L2	ENSG00000144535.19	2	231961245	232344350	-0.00100427	0.0029194	0.731469	16186	0.999713	No
Cells-EBV-transformedlymphocytes	138	ALPP	ENSG00000163283.6	2	232378534	232382889	0.0263671	0.0262403	0.317069	16186	0.999713	No
Cells-EBV-transformedlymphocytes	138	CHRNG	ENSG00000196811.11	2	232539727	232546403	-0.00977267	0.0236388	0.680065	16186	0.999713	No
Cells-EBV-transformedlymphocytes	138	TIGD1	ENSG00000221944.6	2	232547968	232550051	-0.00528879	0.00657744	0.422995	16186	0.999713	No
Cells-EBV-transformedlymphocytes	138	EIF4E2	ENSG00000135930.13	2	232550593	232583644	0.00214393	0.00220988	0.333988	16186	0.999713	No
Cells-EBV-transformedlymphocytes	138	EFHD1	ENSG00000115468.11	2	232606057	232682781	-0.00559579	0.018006	0.75653	16186	0.999713	No
Cells-EBV-transformedlymphocytes	138	GIGYF2	ENSG00000204120.14	2	232697299	232860575	0.00186989	0.00226046	0.409812	16186	0.999713	No
Cells-EBV-transformedlymphocytes	138	KCNJ13	ENSG00000115474.6	2	232766464	232776568	0.0254614	0.024085	0.292641	16186	0.999713	No
Cells-EBV-transformedlymphocytes	138	C2orf82	ENSG00000182600.9	2	232869014	232878685	0.00362511	0.0132076	0.78421	16186	0.999713	No
Cells-EBV-transformedlymphocytes	138	NGEF	ENSG00000066248.14	2	232878709	233013272	0.0141154	0.0296815	0.635281	16186	0.999713	No
Cells-EBV-transformedlymphocytes	138	INPP5D	ENSG00000168918.13	2	233059967	233207903	0.000968407	0.00338118	0.775074	16186	0.999713	No
Cells-EBV-transformedlymphocytes	138	ATG16L1	ENSG00000085978.21	2	233210051	233295674	-0.000803707	0.002876	0.780395	16186	0.999713	No
Cells-EBV-transformedlymphocytes	138	DGKD	ENSG00000077044.10	2	233354507	233472104	-0.0132676	0.00813756	0.105726	16186	0.999713	No
Cells-EBV-transformedlymphocytes	138	USP40	ENSG00000085982.13	2	233475520	233566782	-0.000224215	0.00512479	0.965178	16186	0.999713	No
Cells-EBV-transformedlymphocytes	138	HJURP	ENSG00000123485.11	2	233833424	233854566	0.00014553	0.00392268	0.970469	16186	0.999713	No
Cells-EBV-transformedlymphocytes	138	ARL4C	ENSG00000188042.7	2	234493041	234497053	0.0490904	0.02561	0.0577178	16186	0.999713	No
Cells-EBV-transformedlymphocytes	138	AGAP1	ENSG00000157985.18	2	235494089	236131800	0.0337204	0.0245027	0.171413	16186	0.999713	No
Cells-EBV-transformedlymphocytes	138	IQCA1	ENSG00000132321.16	2	236324147	236507542	0.0052051	0.0271934	0.848539	16186	0.999713	No
Cells-EBV-transformedlymphocytes	138	ACKR3	ENSG00000144476.5	2	236567787	236582358	0.0131585	0.0114705	0.253678	16186	0.999713	No
Cells-EBV-transformedlymphocytes	138	COPS8	ENSG00000198612.10	2	237085818	237100466	0.0021761	0.00202515	0.284813	16186	0.999713	No
Cells-EBV-transformedlymphocytes	138	COL6A3	ENSG00000163359.15	2	237324003	237414375	0.0161989	0.0198805	0.416849	16186	0.999713	No
Cells-EBV-transformedlymphocytes	138	MLPH	ENSG00000115648.13	2	237485428	237555318	0.010939	0.0229625	0.634695	16186	0.999713	No
Cells-EBV-transformedlymphocytes	138	RAB17	ENSG00000124839.12	2	237574322	237601614	-0.0283529	0.0311981	0.365338	16186	0.999713	No
Cells-EBV-transformedlymphocytes	138	LRRFIP1	ENSG00000124831.18	2	237627576	237780315	0.00082049	0.00330365	0.804296	16186	0.999713	No
Cells-EBV-transformedlymphocytes	138	RBM44	ENSG00000177483.11	2	237798745	237842807	-0.00815705	0.0125378	0.516593	16186	0.999713	No
Cells-EBV-transformedlymphocytes	138	RAMP1	ENSG00000132329.10	2	237858893	237912114	0.0361476	0.0376562	0.339082	16186	0.999713	No
Cells-EBV-transformedlymphocytes	138	UBE2F	ENSG00000184182.18	2	237966827	238042782	0.00486085	0.00503139	0.336002	16186	0.999713	No
Cells-EBV-transformedlymphocytes	138	SCLY	ENSG00000132330.16	2	238060889	238099413	0.00377701	0.00460958	0.414248	16186	0.999713	No
Cells-EBV-transformedlymphocytes	138	ESPNL	ENSG00000144488.14	2	238100157	238133287	-0.0228711	0.0200083	0.255358	16186	0.999713	No
Cells-EBV-transformedlymphocytes	138	KLHL30	ENSG00000168427.8	2	238138722	238152888	0.0203226	0.0228016	0.374624	16186	0.999713	No
Cells-EBV-transformedlymphocytes	138	ILKAP	ENSG00000132323.8	2	238170401	238203729	-0.000473972	0.00196447	0.80977	16186	0.999713	No
Cells-EBV-transformedlymphocytes	138	HES6	ENSG00000144485.10	2	238238267	238240662	-0.00752284	0.0130853	0.566468	16186	0.999713	No
Cells-EBV-transformedlymphocytes	138	PER2	ENSG00000132326.11	2	238244038	238290102	-0.000164275	0.00359205	0.963602	16186	0.999713	No
Cells-EBV-transformedlymphocytes	138	TRAF3IP1	ENSG00000204104.11	2	238320441	238400900	0.00021533	0.00412831	0.958491	16186	0.999713	No
Cells-EBV-transformedlymphocytes	138	ASB1	ENSG00000065802.11	2	238426742	238452250	-0.00554271	0.00285745	0.054839	16186	0.999713	No
Cells-EBV-transformedlymphocytes	138	LINC01107	ENSG00000225493.1	2	238510690	238555054	-0.00042475	0.0233112	0.985494	16186	0.999713	No
Cells-EBV-transformedlymphocytes	138	TWIST2	ENSG00000233608.3	2	238848032	238910543	0.0181956	0.0319184	0.569737	16186	0.999713	No
Cells-EBV-transformedlymphocytes	138	HDAC4	ENSG00000068024.16	2	239048168	239401011	-0.00106818	0.00556308	0.848068	16186	0.999713	No
Cells-EBV-transformedlymphocytes	138	NDUFA10	ENSG00000130414.11	2	239892450	240025402	0.00852484	0.0029827	0.00505365	16186	0.999713	No
Cells-EBV-transformedlymphocytes	138	COPS9	ENSG00000172428.10	2	240126563	240136807	0.00131508	0.00296074	0.657746	16186	0.999713	No
Cells-EBV-transformedlymphocytes	138	GPC1	ENSG00000063660.8	2	240435671	240468078	0.0199986	0.0117165	0.0905212	16186	0.999713	No
Cells-EBV-transformedlymphocytes	138	ANKMY1	ENSG00000144504.15	2	240479422	240569209	-0.00471876	0.00385455	0.223355	16186	0.999713	No
Cells-EBV-transformedlymphocytes	138	DUSP28	ENSG00000188542.9	2	240560054	240564014	-0.0051147	0.00373372	0.173374	16186	0.999713	No
Cells-EBV-transformedlymphocytes	138	RNPEPL1	ENSG00000142327.12	2	240565804	240581372	0.000502305	0.00336394	0.88156	16186	0.999713	No
Cells-EBV-transformedlymphocytes	138	CAPN10	ENSG00000142330.19	2	240586716	240617705	-0.00338106	0.00266971	0.207887	16186	0.999713	No
Cells-EBV-transformedlymphocytes	138	GPR35	ENSG00000178623.11	2	240605431	240631259	-0.000585991	0.0125309	0.962782	16186	0.999713	No
Cells-EBV-transformedlymphocytes	138	KIF1A	ENSG00000130294.15	2	240713764	240820308	-0.0194603	0.0174753	0.267757	16186	0.999713	No
Cells-EBV-transformedlymphocytes	138	C2orf54	ENSG00000172478.17	2	240886048	240896889	-0.00537604	0.025252	0.831782	16186	0.999713	No
Cells-EBV-transformedlymphocytes	138	SNED1	ENSG00000162804.13	2	240998838	241094596	0.00460431	0.00790195	0.561239	16186	0.999713	No
Cells-EBV-transformedlymphocytes	138	MTERF4	ENSG00000122085.16	2	241072169	241102332	0.000687199	0.00376441	0.855469	16186	0.999713	No
Cells-EBV-transformedlymphocytes	138	PASK	ENSG00000115687.13	2	241106099	241149504	0.00676672	0.00674294	0.317696	16186	0.999713	No
Cells-EBV-transformedlymphocytes	138	PPP1R7	ENSG00000115685.14	2	241149576	241183652	0.0015009	0.00221904	0.50015	16186	0.999713	No
Cells-EBV-transformedlymphocytes	138	ANO7	ENSG00000146205.13	2	241188509	241225376	0.000977066	0.00889808	0.912753	16186	0.999713	No
Cells-EBV-transformedlymphocytes	138	HDLBP	ENSG00000115677.16	2	241227264	241317061	-0.000923193	0.0034536	0.789703	16186	0.999713	No
Cells-EBV-transformedlymphocytes	138	SEPT2	ENSG00000168385.17	2	241315100	241354027	0.00160355	0.0028125	0.569679	16186	0.999713	No
Cells-EBV-transformedlymphocytes	138	FARP2	ENSG00000006607.13	2	241356243	241491679	-0.00147357	0.00373237	0.693709	16186	0.999713	No
Cells-EBV-transformedlymphocytes	138	STK25	ENSG00000115694.14	2	241492674	241509730	-0.0014091	0.00206251	0.495844	16186	0.999713	No
Cells-EBV-transformedlymphocytes	138	BOK	ENSG00000176720.4	2	241558721	241574138	0.00139919	0.0158768	0.929927	16186	0.999713	No
Cells-EBV-transformedlymphocytes	138	THAP4	ENSG00000176946.11	2	241584405	241637212	-0.00233799	0.00250869	0.353296	16186	0.999713	No
Cells-EBV-transformedlymphocytes	138	ATG4B	ENSG00000168397.16	2	241637450	241673857	-0.000712606	0.00224613	0.751617	16186	0.999713	No
Cells-EBV-transformedlymphocytes	138	DTYMK	ENSG00000168393.12	2	241675742	241686991	-0.00119046	0.00312706	0.704124	16186	0.999713	No
Cells-EBV-transformedlymphocytes	138	ING5	ENSG00000168395.15	2	241687085	241729478	-0.0046901	0.0026269	0.0768083	16186	0.999713	No
Cells-EBV-transformedlymphocytes	138	D2HGDH	ENSG00000180902.17	2	241734579	241768811	0.00113848	0.00579216	0.844519	16186	0.999713	No
Cells-EBV-transformedlymphocytes	138	GAL3ST2	ENSG00000154252.11	2	241776825	241804208	0.0228884	0.0200095	0.255031	16186	0.999713	No
Cells-EBV-transformedlymphocytes	138	NEU4	ENSG00000204099.11	2	241809807	241817413	0.0276283	0.0162774	0.0923144	16186	0.999713	No
Cells-EBV-transformedlymphocytes	138	AC114730.2	ENSG00000235151.1	2	241844380	241845036	0.0101689	0.0182548	0.578566	16186	0.999713	No
Cells-EBV-transformedlymphocytes	138	PDCD1	ENSG00000188389.10	2	241849881	241858908	0.0054872	0.0138563	0.692827	16186	0.999713	No
Cells-EBV-transformedlymphocytes	138	RTP5	ENSG00000188011.5	2	241869600	241873823	0.018877	0.0217848	0.387994	16186	0.999713	No
Cells-EBV-transformedlymphocytes	138	AC131097.4	ENSG00000216921.7	2	241893985	241902551	-0.0042873	0.0265958	0.872215	16186	0.999713	No
Cells-EBV-transformedlymphocytes	138	LINC01238	ENSG00000237940.3	2	241970683	241977276	-0.00526814	0.00970907	0.588447	16186	0.999713	No
Cells-EBV-transformedlymphocytes	138	LINC01238	ENSG00000261186.2	2	242087351	242088457	0.00205605	0.01797	0.909107	16186	0.999713	No
Cells-EBV-transformedlymphocytes	138	CHL1	ENSG00000134121.9	3	196596	409417	-0.0277536	0.0173381	0.112157	16186	0.999713	No
Cells-EBV-transformedlymphocytes	138	TRNT1	ENSG00000072756.16	3	3126916	3149233	-0.00751111	0.00309442	0.0167492	16186	0.999713	No
Cells-EBV-transformedlymphocytes	138	CRBN	ENSG00000113851.14	3	3144711	3179727	0.000957771	0.00259969	0.713234	16186	0.999713	No
Cells-EBV-transformedlymphocytes	138	SUMF1	ENSG00000144455.13	3	3700814	4467281	0.00054965	0.00458948	0.904878	16186	0.999713	No
Cells-EBV-transformedlymphocytes	138	SETMAR	ENSG00000170364.12	3	4303304	4317567	-0.00531248	0.00408065	0.195539	16186	0.999713	No
Cells-EBV-transformedlymphocytes	138	ITPR1	ENSG00000150995.18	3	4493348	4847840	-0.00208777	0.00574532	0.716978	16186	0.999713	No
Cells-EBV-transformedlymphocytes	138	EGOT	ENSG00000235947.1	3	4749192	4751590	0.0337388	0.0195433	0.0869449	16186	0.999713	No
Cells-EBV-transformedlymphocytes	138	BHLHE40	ENSG00000134107.4	3	4979116	4985323	0.00725458	0.00743992	0.331545	16186	0.999713	No
Cells-EBV-transformedlymphocytes	138	ARL8B	ENSG00000134108.12	3	5122220	5180912	0.00465192	0.00340504	0.174524	16186	0.999713	No
Cells-EBV-transformedlymphocytes	138	EDEM1	ENSG00000134109.10	3	5188299	5219957	0.00281007	0.00412948	0.49755	16186	0.999713	No
Cells-EBV-transformedlymphocytes	138	AC069277.2	ENSG00000189229.10	3	6490479	6736129	-0.00176497	0.0385166	0.96353	16186	0.999713	No
Cells-EBV-transformedlymphocytes	138	LMCD1	ENSG00000071282.11	3	8501707	8574673	-0.0352617	0.0275148	0.202555	16186	0.999713	No
Cells-EBV-transformedlymphocytes	138	SSUH2	ENSG00000125046.14	3	8619400	8745040	0.0176711	0.02056	0.391841	16186	0.999713	No
Cells-EBV-transformedlymphocytes	138	CAV3	ENSG00000182533.6	3	8733800	8841808	-0.0277565	0.0259318	0.286678	16186	0.999713	No
Cells-EBV-transformedlymphocytes	138	OXTR	ENSG00000180914.10	3	8750408	8769628	-0.00332718	0.00997809	0.739397	16186	0.999713	No
Cells-EBV-transformedlymphocytes	138	RAD18	ENSG00000070950.9	3	8775402	8963773	-0.00257832	0.0037181	0.489412	16186	0.999713	No
Cells-EBV-transformedlymphocytes	138	SRGAP3	ENSG00000196220.15	3	8980591	9330596	-0.00547981	0.0175901	0.755958	16186	0.999713	No
Cells-EBV-transformedlymphocytes	138	THUMPD3	ENSG00000134077.15	3	9363304	9386791	-0.00225757	0.00254121	0.376172	16186	0.999713	No
Cells-EBV-transformedlymphocytes	138	SETD5	ENSG00000168137.15	3	9397615	9479240	0.000504742	0.00207849	0.808558	16186	0.999713	No
Cells-EBV-transformedlymphocytes	138	MTMR14	ENSG00000163719.19	3	9649433	9702393	-0.000337946	0.00347941	0.922793	16186	0.999713	No
Cells-EBV-transformedlymphocytes	138	BRPF1	ENSG00000156983.15	3	9731729	9748018	-0.00496185	0.00313417	0.116111	16186	0.999713	No
Cells-EBV-transformedlymphocytes	138	OGG1	ENSG00000114026.21	3	9749944	9788219	-0.00577222	0.00380878	0.132365	16186	0.999713	No
Cells-EBV-transformedlymphocytes	138	CAMK1	ENSG00000134072.10	3	9757514	9769992	-0.0338669	0.0134323	0.0130491	16186	0.999713	No
Cells-EBV-transformedlymphocytes	138	TADA3	ENSG00000171148.13	3	9779860	9792494	0.00109159	0.0027915	0.696483	16186	0.999713	No
Cells-EBV-transformedlymphocytes	138	ARPC4	ENSG00000241553.12	3	9792784	9807726	3.70687e-05	0.00231034	0.987226	16186	0.999713	No
Cells-EBV-transformedlymphocytes	138	TTLL3	ENSG00000214021.15	3	9808086	9855138	-0.000826489	0.0042011	0.844382	16186	0.999713	No
Cells-EBV-transformedlymphocytes	138	RPUSD3	ENSG00000156990.14	3	9837849	9844602	-0.00225071	0.0024545	0.361059	16186	0.999713	No
Cells-EBV-transformedlymphocytes	138	CIDEC	ENSG00000187288.10	3	9866711	9880254	0.000950612	0.0206393	0.963343	16186	0.999713	No
Cells-EBV-transformedlymphocytes	138	JAGN1	ENSG00000171135.13	3	9890554	9894349	0.00110989	0.00289844	0.702476	16186	0.999713	No
Cells-EBV-transformedlymphocytes	138	IL17RE	ENSG00000163701.18	3	9902619	9916402	-0.0124921	0.0144049	0.387615	16186	0.999713	No
Cells-EBV-transformedlymphocytes	138	IL17RC	ENSG00000163702.18	3	9917074	9933621	0.00172705	0.0104068	0.868482	16186	0.999713	No
Cells-EBV-transformedlymphocytes	138	CRELD1	ENSG00000163703.17	3	9933822	9945413	-0.00551207	0.00458944	0.232185	16186	0.999713	No
Cells-EBV-transformedlymphocytes	138	PRRT3	ENSG00000163704.11	3	9945542	9952394	-0.00471026	0.00659544	0.476557	16186	0.999713	No
Cells-EBV-transformedlymphocytes	138	EMC3	ENSG00000125037.12	3	9962540	9986892	0.00405671	0.00323887	0.212904	16186	0.999713	No
Cells-EBV-transformedlymphocytes	138	AC022007.5	ENSG00000206567.9	3	10006418	10011209	-0.00329367	0.00723986	0.650005	16186	0.999713	No
Cells-EBV-transformedlymphocytes	138	FANCD2	ENSG00000144554.10	3	10026414	10101930	-0.000879462	0.00310961	0.777818	16186	0.999713	No
Cells-EBV-transformedlymphocytes	138	BRK1	ENSG00000254999.3	3	10115592	10127190	0.00270338	0.00263792	0.307582	16186	0.999713	No
Cells-EBV-transformedlymphocytes	138	VHL	ENSG00000134086.7	3	10141008	10152220	-0.000118551	0.00337285	0.972022	16186	0.999713	No
Cells-EBV-transformedlymphocytes	138	IRAK2	ENSG00000134070.4	3	10164865	10243743	0.0013365	0.00672276	0.842766	16186	0.999713	No
Cells-EBV-transformedlymphocytes	138	TATDN2	ENSG00000157014.10	3	10248023	10281218	-0.000989933	0.00241914	0.683141	16186	0.999713	No
Cells-EBV-transformedlymphocytes	138	GHRL	ENSG00000157017.15	3	10285747	10291451	-0.00570094	0.00981455	0.562458	16186	0.999713	No
Cells-EBV-transformedlymphocytes	138	SEC13	ENSG00000157020.17	3	10300931	10321178	0.00346204	0.00303435	0.25624	16186	0.999713	No
Cells-EBV-transformedlymphocytes	138	ATG7	ENSG00000197548.12	3	11272309	11556069	0.00140053	0.00295775	0.636739	16186	0.999713	No
Cells-EBV-transformedlymphocytes	138	VGLL4	ENSG00000144560.14	3	11557666	11771350	0.00173629	0.0052544	0.741659	16186	0.999713	No
Cells-EBV-transformedlymphocytes	138	TAMM41	ENSG00000144559.10	3	11790442	11846919	1.55338e-05	0.00387354	0.996807	16186	0.999713	No
Cells-EBV-transformedlymphocytes	138	SYN2	ENSG00000157152.16	3	12004402	12191400	-0.0223375	0.021388	0.298476	16186	0.999713	No
Cells-EBV-transformedlymphocytes	138	TIMP4	ENSG00000157150.4	3	12153051	12159351	-0.00238173	0.0299425	0.936738	16186	0.999713	No
Cells-EBV-transformedlymphocytes	138	PPARG	ENSG00000132170.19	3	12287368	12434356	-0.00405834	0.0329116	0.902075	16186	0.999713	No
Cells-EBV-transformedlymphocytes	138	TSEN2	ENSG00000154743.17	3	12484432	12539620	-0.0042754	0.00422581	0.31377	16186	0.999713	No
Cells-EBV-transformedlymphocytes	138	MKRN2OS	ENSG00000225526.4	3	12514934	12561059	0.00202287	0.0148062	0.891565	16186	0.999713	No
Cells-EBV-transformedlymphocytes	138	MKRN2	ENSG00000075975.15	3	12557014	12583600	0.000880108	0.00349933	0.801867	16186	0.999713	No
Cells-EBV-transformedlymphocytes	138	RAF1	ENSG00000132155.11	3	12583714	12664226	-0.00100008	0.00269374	0.71112	16186	0.999713	No
Cells-EBV-transformedlymphocytes	138	TMEM40	ENSG00000088726.15	3	12733525	12769457	0.00996707	0.0167251	0.55238	16186	0.999713	No
Cells-EBV-transformedlymphocytes	138	CAND2	ENSG00000144712.11	3	12796472	12871916	0.00666838	0.0190451	0.726871	16186	0.999713	No
Cells-EBV-transformedlymphocytes	138	RPL32	ENSG00000144713.12	3	12834804	12841588	-0.00387764	0.00301384	0.200791	16186	0.999713	No
Cells-EBV-transformedlymphocytes	138	LINC02022	ENSG00000232746.1	3	12877522	12885211	0.0100946	0.0311026	0.7461	16186	0.999713	No
Cells-EBV-transformedlymphocytes	138	IQSEC1	ENSG00000144711.13	3	12897220	13073117	-0.00715694	0.00472237	0.132356	16186	0.999713	No
Cells-EBV-transformedlymphocytes	138	NUP210	ENSG00000132182.11	3	13316235	13420309	-0.00542638	0.00313247	0.085878	16186	0.999713	No
Cells-EBV-transformedlymphocytes	138	HDAC11	ENSG00000163517.14	3	13480054	13506424	0.00575209	0.00867317	0.508515	16186	0.999713	No
Cells-EBV-transformedlymphocytes	138	FBLN2	ENSG00000163520.13	3	13549131	13638422	0.011656	0.0115625	0.315511	16186	0.999713	No
Cells-EBV-transformedlymphocytes	138	CHCHD4	ENSG00000163528.12	3	14112077	14124870	0.000845757	0.00339971	0.803976	16186	0.999713	No
Cells-EBV-transformedlymphocytes	138	TMEM43	ENSG00000170876.7	3	14124940	14143679	-0.000655677	0.00334703	0.845033	16186	0.999713	No
Cells-EBV-transformedlymphocytes	138	XPC	ENSG00000154767.14	3	14145147	14173062	0.00524422	0.00450565	0.246844	16186	0.999713	No
Cells-EBV-transformedlymphocytes	138	LSM3	ENSG00000170860.3	3	14178358	14201119	-0.000202536	0.00269067	0.940127	16186	0.999713	No
Cells-EBV-transformedlymphocytes	138	SLC6A6	ENSG00000131389.16	3	14402576	14489110	0.00913539	0.00683886	0.184228	16186	0.999713	No
Cells-EBV-transformedlymphocytes	138	CCDC174	ENSG00000154781.15	3	14651746	14672659	0.00406394	0.00345949	0.242511	16186	0.999713	No
Cells-EBV-transformedlymphocytes	138	C3orf20	ENSG00000131379.9	3	14675099	14773034	0.0110497	0.0140229	0.43232	16186	0.999713	No
Cells-EBV-transformedlymphocytes	138	FGD5	ENSG00000154783.11	3	14810853	14934565	-0.0240184	0.0192239	0.214033	16186	0.999713	No
Cells-EBV-transformedlymphocytes	138	NR2C2	ENSG00000177463.15	3	14947584	15053600	-0.000923629	0.0020298	0.649935	16186	0.999713	No
Cells-EBV-transformedlymphocytes	138	MRPS25	ENSG00000131368.7	3	15042460	15065335	-8.55236e-05	0.00248663	0.972623	16186	0.999713	No
Cells-EBV-transformedlymphocytes	138	RBSN	ENSG00000131381.12	3	15070073	15099163	0.000944912	0.00255632	0.712327	16186	0.999713	No
Cells-EBV-transformedlymphocytes	138	CAPN7	ENSG00000131375.9	3	15206152	15252918	0.00058325	0.00367742	0.874257	16186	0.999713	No
Cells-EBV-transformedlymphocytes	138	SH3BP5	ENSG00000131370.15	3	15262158	15341368	-0.0129227	0.0156638	0.411062	16186	0.999713	No
Cells-EBV-transformedlymphocytes	138	METTL6	ENSG00000206562.11	3	15381275	15426635	-0.00155847	0.0025834	0.547512	16186	0.999713	No
Cells-EBV-transformedlymphocytes	138	EAF1	ENSG00000144597.13	3	15427355	15442613	0.00392838	0.00283693	0.168793	16186	0.999713	No
Cells-EBV-transformedlymphocytes	138	COLQ	ENSG00000206561.12	3	15450133	15521751	-0.0104095	0.00761799	0.174446	16186	0.999713	No
Cells-EBV-transformedlymphocytes	138	HACL1	ENSG00000131373.14	3	15560704	15601194	0.00212573	0.0030275	0.483999	16186	0.999713	No
Cells-EBV-transformedlymphocytes	138	BTD	ENSG00000169814.12	3	15601341	15645822	-0.00077951	0.00435058	0.858114	16186	0.999713	No
Cells-EBV-transformedlymphocytes	138	ANKRD28	ENSG00000206560.11	3	15667236	15859771	-0.000956141	0.00350433	0.785457	16186	0.999713	No
Cells-EBV-transformedlymphocytes	138	GALNT15	ENSG00000131386.17	3	16174649	16231992	0.00590096	0.0157221	0.708101	16186	0.999713	No
Cells-EBV-transformedlymphocytes	138	DPH3	ENSG00000154813.9	3	16257978	16264972	0.00118869	0.00318699	0.709842	16186	0.999713	No
Cells-EBV-transformedlymphocytes	138	OXNAD1	ENSG00000154814.13	3	16265160	16350299	0.0033354	0.00369112	0.368064	16186	0.999713	No
Cells-EBV-transformedlymphocytes	138	RFTN1	ENSG00000131378.13	3	16313574	16514026	-0.000400849	0.00471434	0.932386	16186	0.999713	No
Cells-EBV-transformedlymphocytes	138	DAZL	ENSG00000092345.13	3	16586792	16670306	-0.0160896	0.0308707	0.603224	16186	0.999713	No
Cells-EBV-transformedlymphocytes	138	PLCL2	ENSG00000154822.17	3	16802651	17090594	0.000487006	0.00490707	0.921114	16186	0.999713	No
Cells-EBV-transformedlymphocytes	138	TBC1D5	ENSG00000131374.14	3	17157162	17742748	0.00240078	0.00308483	0.438004	16186	0.999713	No
Cells-EBV-transformedlymphocytes	138	SATB1	ENSG00000182568.16	3	18345387	18445588	0.0035293	0.021252	0.868391	16186	0.999713	No
Cells-EBV-transformedlymphocytes	138	KCNH8	ENSG00000183960.8	3	19148454	19535646	0.0225407	0.0300531	0.454754	16186	0.999713	No
Cells-EBV-transformedlymphocytes	138	EFHB	ENSG00000163576.17	3	19879472	19947025	-0.000476955	0.0186398	0.97963	16186	0.999713	No
Cells-EBV-transformedlymphocytes	138	RAB5A	ENSG00000144566.10	3	19947079	19985175	0.00309821	0.00246174	0.210723	16186	0.999713	No
Cells-EBV-transformedlymphocytes	138	PP2D1	ENSG00000183977.13	3	19979961	20012330	-0.0138194	0.00976508	0.159694	16186	0.999713	No
Cells-EBV-transformedlymphocytes	138	KAT2B	ENSG00000114166.7	3	20040023	20154404	0.00130012	0.0049447	0.79307	16186	0.999713	No
Cells-EBV-transformedlymphocytes	138	SGO1	ENSG00000129810.14	3	20160593	20185974	-0.00340064	0.00401546	0.398802	16186	0.999713	No
Cells-EBV-transformedlymphocytes	138	UBE2E2	ENSG00000182247.9	3	23203020	23591793	0.000589371	0.00367146	0.872745	16186	0.999713	No
Cells-EBV-transformedlymphocytes	138	UBE2E1	ENSG00000170142.11	3	23805903	23891316	-0.00573353	0.00296361	0.0554695	16186	0.999713	No
Cells-EBV-transformedlymphocytes	138	NKIRAS1	ENSG00000197885.10	3	23891660	23946591	-0.00301274	0.00453729	0.50801	16186	0.999713	No
Cells-EBV-transformedlymphocytes	138	RPL15	ENSG00000174748.18	3	23916716	23923692	-0.00294956	0.00237995	0.217722	16186	0.999713	No
Cells-EBV-transformedlymphocytes	138	NR1D2	ENSG00000174738.12	3	23945260	23980618	-0.000935579	0.00623627	0.881008	16186	0.999713	No
Cells-EBV-transformedlymphocytes	138	RARB	ENSG00000077092.18	3	25174332	25597904	0.0296917	0.0160055	0.0661209	16186	0.999713	No
Cells-EBV-transformedlymphocytes	138	TOP2B	ENSG00000077097.15	3	25597933	25664499	0.00160732	0.00351504	0.648333	16186	0.999713	No
Cells-EBV-transformedlymphocytes	138	NGLY1	ENSG00000151092.16	3	25718945	25790039	-0.00135684	0.0035165	0.700314	16186	0.999713	No
Cells-EBV-transformedlymphocytes	138	OXSM	ENSG00000151093.7	3	25789767	25794534	0.000446442	0.00383856	0.907612	16186	0.999713	No
Cells-EBV-transformedlymphocytes	138	NEK10	ENSG00000163491.16	3	27110085	27369460	-0.031684	0.0125007	0.0125905	16186	0.999713	No
Cells-EBV-transformedlymphocytes	138	SLC4A7	ENSG00000033867.16	3	27372721	27484420	-0.00235836	0.00389425	0.545963	16186	0.999713	No
Cells-EBV-transformedlymphocytes	138	LINC02084	ENSG00000272282.1	3	27712910	27714005	0.0659013	0.0329481	0.04782	16186	0.999713	No
Cells-EBV-transformedlymphocytes	138	EOMES	ENSG00000163508.12	3	27715949	27722711	0.0131512	0.0391764	0.73771	16186	0.999713	No
Cells-EBV-transformedlymphocytes	138	CMC1	ENSG00000187118.12	3	28241595	28325142	-0.00318613	0.00389871	0.415474	16186	0.999713	No
Cells-EBV-transformedlymphocytes	138	AZI2	ENSG00000163512.13	3	28315003	28349127	0.000379086	0.00321625	0.906378	16186	0.999713	No
Cells-EBV-transformedlymphocytes	138	ZCWPW2	ENSG00000206559.7	3	28349146	28538122	-0.0053356	0.0115151	0.643979	16186	0.999713	No
Cells-EBV-transformedlymphocytes	138	RBMS3	ENSG00000144642.21	3	28574791	30010391	-0.0159435	0.0180444	0.378756	16186	0.999713	No
Cells-EBV-transformedlymphocytes	138	TGFBR2	ENSG00000163513.17	3	30606502	30694142	0.0025548	0.011204	0.820028	16186	0.999713	No
Cells-EBV-transformedlymphocytes	138	STT3B	ENSG00000163527.9	3	31532638	31637622	0.00444071	0.00446683	0.322219	16186	0.999713	No
Cells-EBV-transformedlymphocytes	138	OSBPL10	ENSG00000144645.13	3	31657890	32077580	0.0166214	0.0197069	0.400723	16186	0.999713	No
Cells-EBV-transformedlymphocytes	138	GPD1L	ENSG00000152642.10	3	32105689	32168713	0.0216034	0.00876421	0.015168	16186	0.999713	No
Cells-EBV-transformedlymphocytes	138	CMTM7	ENSG00000153551.13	3	32391671	32455528	0.0266735	0.0270793	0.326668	16186	0.999713	No
Cells-EBV-transformedlymphocytes	138	CMTM6	ENSG00000091317.7	3	32481312	32503408	0.00403922	0.00523592	0.442012	16186	0.999713	No
Cells-EBV-transformedlymphocytes	138	DYNC1LI1	ENSG00000144635.8	3	32525971	32570874	0.000841436	0.00232443	0.718013	16186	0.999713	No
Cells-EBV-transformedlymphocytes	138	CNOT10	ENSG00000182973.18	3	32685145	32773875	0.00487225	0.00241032	0.0455395	16186	0.999713	No
Cells-EBV-transformedlymphocytes	138	TRIM71	ENSG00000206557.5	3	32818018	32897826	-0.0406325	0.0224825	0.0733084	16186	0.999713	No
Cells-EBV-transformedlymphocytes	138	CCR4	ENSG00000183813.6	3	32951574	32956349	-0.0278668	0.0186855	0.138581	16186	0.999713	No
Cells-EBV-transformedlymphocytes	138	GLB1	ENSG00000170266.15	3	32996608	33097230	0.000830675	0.00346294	0.81085	16186	0.999713	No
Cells-EBV-transformedlymphocytes	138	TMPPE	ENSG00000188167.8	3	33090421	33094303	0.000960023	0.0064835	0.882543	16186	0.999713	No
Cells-EBV-transformedlymphocytes	138	CRTAP	ENSG00000170275.14	3	33113979	33147773	-0.00660843	0.00841687	0.433971	16186	0.999713	No
Cells-EBV-transformedlymphocytes	138	SUSD5	ENSG00000173705.8	3	33150042	33219215	-0.00847658	0.02361	0.720229	16186	0.999713	No
Cells-EBV-transformedlymphocytes	138	FBXL2	ENSG00000153558.13	3	33277025	33403662	-0.000830578	0.0100179	0.934067	16186	0.999713	No
Cells-EBV-transformedlymphocytes	138	UBP1	ENSG00000153560.11	3	33388336	33441371	0.00226991	0.0020311	0.266058	16186	0.999713	No
Cells-EBV-transformedlymphocytes	138	CLASP2	ENSG00000163539.16	3	33496245	33718356	-0.000732085	0.00329175	0.824394	16186	0.999713	No
Cells-EBV-transformedlymphocytes	138	RP11-10C24.2	ENSG00000271324.1	3	33793644	33794145	-0.00142801	0.0263842	0.95693	16186	0.999713	No
Cells-EBV-transformedlymphocytes	138	RP11-10C24.3	ENSG00000271643.1	3	33795688	33796950	-0.00586074	0.00836865	0.485129	16186	0.999713	No
Cells-EBV-transformedlymphocytes	138	RP11-10C24.1	ENSG00000271020.1	3	33797149	33797681	-0.000558032	0.0115776	0.96164	16186	0.999713	No
Cells-EBV-transformedlymphocytes	138	PDCD6IP	ENSG00000170248.13	3	33798352	33869707	0.00167139	0.00209488	0.42659	16186	0.999713	No
Cells-EBV-transformedlymphocytes	138	AC123023.1	ENSG00000236452.1	3	34203244	34268811	0.00535714	0.0350639	0.878835	16186	0.999713	No
Cells-EBV-transformedlymphocytes	138	LINC02033	ENSG00000279727.1	3	36819276	36822498	-0.0250412	0.0273208	0.361274	16186	0.999713	No
Cells-EBV-transformedlymphocytes	138	TRANK1	ENSG00000168016.13	3	36826820	36945057	-0.00760111	0.00828274	0.360677	16186	0.999713	No
Cells-EBV-transformedlymphocytes	138	RP11-129K12.1	ENSG00000272334.1	3	36973117	36973672	-0.0194366	0.0128452	0.132963	16186	0.999713	No
Cells-EBV-transformedlymphocytes	138	EPM2AIP1	ENSG00000178567.7	3	36985043	36993168	-0.00511218	0.0034234	0.138073	16186	0.999713	No
Cells-EBV-transformedlymphocytes	138	MLH1	ENSG00000076242.14	3	36993332	37050918	0.000856601	0.00250832	0.733342	16186	0.999713	No
Cells-EBV-transformedlymphocytes	138	LRRFIP2	ENSG00000093167.17	3	37052656	37176532	0.00576171	0.00461692	0.214561	16186	0.999713	No
Cells-EBV-transformedlymphocytes	138	GOLGA4	ENSG00000144674.16	3	37245303	37366751	0.00366112	0.00375962	0.332182	16186	0.999713	No
Cells-EBV-transformedlymphocytes	138	C3orf35	ENSG00000198590.11	3	37386269	37435497	-0.00331405	0.00876002	0.705888	16186	0.999713	No
Cells-EBV-transformedlymphocytes	138	ITGA9	ENSG00000144668.11	3	37452115	37823514	-0.00459919	0.0278547	0.869142	16186	0.999713	No
Cells-EBV-transformedlymphocytes	138	CTDSPL	ENSG00000144677.14	3	37861960	37984469	0.0151518	0.0230003	0.51135	16186	0.999713	No
Cells-EBV-transformedlymphocytes	138	VILL	ENSG00000136059.14	3	37988059	38007188	-0.00654878	0.00413156	0.115675	16186	0.999713	No
Cells-EBV-transformedlymphocytes	138	PLCD1	ENSG00000187091.13	3	38007498	38029762	-0.0110823	0.00769867	0.152699	16186	0.999713	No
Cells-EBV-transformedlymphocytes	138	DLEC1	ENSG00000008226.19	3	38039205	38123549	0.00537609	0.00991451	0.58869	16186	0.999713	No
Cells-EBV-transformedlymphocytes	138	ACAA1	ENSG00000060971.17	3	38103129	38137242	-0.00442126	0.00310369	0.156982	16186	0.999713	No
Cells-EBV-transformedlymphocytes	138	MYD88	ENSG00000172936.12	3	38138478	38143022	-0.00380269	0.00401642	0.345716	16186	0.999713	No
Cells-EBV-transformedlymphocytes	138	OXSR1	ENSG00000172939.8	3	38165089	38255488	0.0021361	0.00256663	0.406972	16186	0.999713	No
Cells-EBV-transformedlymphocytes	138	SLC22A13	ENSG00000172940.11	3	38265812	38278315	-0.00982513	0.0200513	0.62506	16186	0.999713	No
Cells-EBV-transformedlymphocytes	138	XYLB	ENSG00000093217.9	3	38346760	38421348	-0.000849281	0.00831105	0.918785	16186	0.999713	No
Cells-EBV-transformedlymphocytes	138	ACVR2B	ENSG00000114739.13	3	38453851	38493142	0.00650649	0.00762416	0.395194	16186	0.999713	No
Cells-EBV-transformedlymphocytes	138	EXOG	ENSG00000157036.12	3	38496127	38525951	-0.00367584	0.00288748	0.205554	16186	0.999713	No
Cells-EBV-transformedlymphocytes	138	SCN11A	ENSG00000168356.11	3	38845769	38950561	-0.00378032	0.0147937	0.798762	16186	0.999713	No
Cells-EBV-transformedlymphocytes	138	WDR48	ENSG00000114742.13	3	39051998	39096658	0.00114797	0.0032637	0.725672	16186	0.999713	No
Cells-EBV-transformedlymphocytes	138	GORASP1	ENSG00000114745.13	3	39096672	39108363	-0.00665175	0.00429	0.12374	16186	0.999713	No
Cells-EBV-transformedlymphocytes	138	TTC21A	ENSG00000168026.18	3	39109085	39138902	-0.00792444	0.00772326	0.307004	16186	0.999713	No
Cells-EBV-transformedlymphocytes	138	CSRNP1	ENSG00000144655.14	3	39141855	39146722	0.00137661	0.00448604	0.759496	16186	0.999713	No
Cells-EBV-transformedlymphocytes	138	XIRP1	ENSG00000168334.8	3	39183210	39192596	0.00190735	0.0182507	0.916946	16186	0.999713	No
Cells-EBV-transformedlymphocytes	138	CX3CR1	ENSG00000168329.13	3	39263494	39281735	-0.00841802	0.0235744	0.721679	16186	0.999713	No
Cells-EBV-transformedlymphocytes	138	CCR8	ENSG00000179934.6	3	39329706	39333511	-0.00581766	0.0298773	0.845954	16186	0.999713	No
Cells-EBV-transformedlymphocytes	138	SLC25A38	ENSG00000144659.10	3	39383348	39397351	0.00724813	0.00259694	0.00614548	16186	0.999713	No
Cells-EBV-transformedlymphocytes	138	RPSA	ENSG00000168028.13	3	39406689	39412542	-0.0022606	0.00429279	0.599474	16186	0.999713	No
Cells-EBV-transformedlymphocytes	138	MOBP	ENSG00000168314.17	3	39467198	39529479	0.0031273	0.0228965	0.891597	16186	0.999713	No
Cells-EBV-transformedlymphocytes	138	MYRIP	ENSG00000170011.13	3	39808914	40260321	0.00804613	0.0252513	0.750571	16186	0.999713	No
Cells-EBV-transformedlymphocytes	138	EIF1B	ENSG00000114784.3	3	40309699	40312424	0.00266709	0.00285679	0.352452	16186	0.999713	No
Cells-EBV-transformedlymphocytes	138	RPL14	ENSG00000188846.13	3	40457292	40468587	-0.00178038	0.00271507	0.513289	16186	0.999713	No
Cells-EBV-transformedlymphocytes	138	ZNF619	ENSG00000177873.12	3	40477113	40490236	-0.00250671	0.00313931	0.426217	16186	0.999713	No
Cells-EBV-transformedlymphocytes	138	ZNF620	ENSG00000177842.11	3	40505992	40518736	0.00389569	0.005454	0.476488	16186	0.999713	No
Cells-EBV-transformedlymphocytes	138	ZNF621	ENSG00000172888.11	3	40524878	40574685	0.00155585	0.00346789	0.654525	16186	0.999713	No
Cells-EBV-transformedlymphocytes	138	CTNNB1	ENSG00000168036.16	3	41194837	41260096	-0.000993953	0.00210296	0.637355	16186	0.999713	No
Cells-EBV-transformedlymphocytes	138	ULK4	ENSG00000168038.10	3	41246599	41962430	0.0144258	0.00961787	0.136359	16186	0.999713	No
Cells-EBV-transformedlymphocytes	138	TRAK1	ENSG00000182606.14	3	42013802	42225889	0.00224414	0.00376453	0.552251	16186	0.999713	No
Cells-EBV-transformedlymphocytes	138	VIPR1	ENSG00000114812.12	3	42489299	42537573	0.00610975	0.0264589	0.817788	16186	0.999713	No
Cells-EBV-transformedlymphocytes	138	SEC22C	ENSG00000093183.13	3	42547969	42601080	2.78423e-05	0.00232835	0.99048	16186	0.999713	No
Cells-EBV-transformedlymphocytes	138	SS18L2	ENSG00000008324.11	3	42581840	42595114	0.000648015	0.0022392	0.772795	16186	0.999713	No
Cells-EBV-transformedlymphocytes	138	NKTR	ENSG00000114857.17	3	42600614	42648741	-0.00165608	0.00346739	0.633823	16186	0.999713	No
Cells-EBV-transformedlymphocytes	138	ZBTB47	ENSG00000114853.13	3	42653684	42665854	-0.000215546	0.0168692	0.989827	16186	0.999713	No
Cells-EBV-transformedlymphocytes	138	KLHL40	ENSG00000157119.11	3	42685519	42692544	-0.00932641	0.0280085	0.739747	16186	0.999713	No
Cells-EBV-transformedlymphocytes	138	HHATL	ENSG00000010282.14	3	42693077	42702827	-0.0224791	0.0213553	0.294701	16186	0.999713	No
Cells-EBV-transformedlymphocytes	138	CCDC13	ENSG00000244607.5	3	42708269	42773204	0.0207761	0.0141798	0.145573	16186	0.999713	No
Cells-EBV-transformedlymphocytes	138	HIGD1A	ENSG00000181061.13	3	42784298	42804531	-0.00139837	0.00331913	0.674312	16186	0.999713	No
Cells-EBV-transformedlymphocytes	138	ACKR2	ENSG00000144648.15	3	42804752	42887974	0.00319215	0.0163485	0.845534	16186	0.999713	No
Cells-EBV-transformedlymphocytes	138	POMGNT2	ENSG00000144647.5	3	43079232	43106076	-0.0183657	0.0157686	0.246529	16186	0.999713	No
Cells-EBV-transformedlymphocytes	138	SNRK	ENSG00000163788.13	3	43286512	43424764	-0.00252541	0.00367895	0.4938	16186	0.999713	No
Cells-EBV-transformedlymphocytes	138	ANO10	ENSG00000160746.12	3	43354859	43691594	-0.0167997	0.0130989	0.202214	16186	0.999713	No
Cells-EBV-transformedlymphocytes	138	ABHD5	ENSG00000011198.7	3	43690113	43734371	0.002556	0.00431357	0.554637	16186	0.999713	No
Cells-EBV-transformedlymphocytes	138	RP4-555D20.4	ENSG00000272121.1	3	43998081	43999149	0.00847484	0.0237188	0.721513	16186	0.999713	No
Cells-EBV-transformedlymphocytes	138	RP4-555D20.2	ENSG00000261786.1	3	44117488	44122365	0.0067517	0.0177876	0.704957	16186	0.999713	No
Cells-EBV-transformedlymphocytes	138	TCAIM	ENSG00000179152.19	3	44338553	44409451	0.00438475	0.00310584	0.160693	16186	0.999713	No
Cells-EBV-transformedlymphocytes	138	LINC00694	ENSG00000225873.3	3	44421127	44429065	0.00278631	0.0210581	0.894964	16186	0.999713	No
Cells-EBV-transformedlymphocytes	138	ZNF445	ENSG00000185219.16	3	44431720	44477670	-0.00453729	0.00252236	0.0746465	16186	0.999713	No
Cells-EBV-transformedlymphocytes	138	ZNF852	ENSG00000178917.15	3	44498970	44510636	0.00359443	0.00461702	0.437849	16186	0.999713	No
Cells-EBV-transformedlymphocytes	138	ZKSCAN7	ENSG00000196345.12	3	44555193	44583483	0.00565543	0.00719799	0.433648	16186	0.999713	No
Cells-EBV-transformedlymphocytes	138	ZNF660	ENSG00000144792.9	3	44578223	44599694	0.00638071	0.0148379	0.667973	16186	0.999713	No
Cells-EBV-transformedlymphocytes	138	ZNF197	ENSG00000186448.14	3	44584888	44648471	0.00607334	0.00402622	0.134158	16186	0.999713	No
Cells-EBV-transformedlymphocytes	138	ZNF35	ENSG00000169981.10	3	44648727	44660791	-0.00314674	0.00518244	0.54491	16186	0.999713	No
Cells-EBV-transformedlymphocytes	138	RP11-348P10.2	ENSG00000272077.1	3	44667412	44669364	0.0101303	0.00952587	0.289785	16186	0.999713	No
Cells-EBV-transformedlymphocytes	138	ZNF502	ENSG00000196653.11	3	44712643	44723831	0.0481215	0.0369172	0.194986	16186	0.999713	No
Cells-EBV-transformedlymphocytes	138	ZNF501	ENSG00000186446.11	3	44729596	44737083	-0.00583395	0.0108348	0.5913	16186	0.999713	No
Cells-EBV-transformedlymphocytes	138	KIAA1143	ENSG00000163807.5	3	44737661	44761662	-0.00303905	0.00271874	0.265955	16186	0.999713	No
Cells-EBV-transformedlymphocytes	138	KIF15	ENSG00000163808.16	3	44761717	44873376	-0.00547763	0.00361816	0.132764	16186	0.999713	No
Cells-EBV-transformedlymphocytes	138	TMEM42	ENSG00000169964.7	3	44861869	44865670	-0.0055392	0.00316014	0.0822731	16186	0.999713	No
Cells-EBV-transformedlymphocytes	138	ZDHHC3	ENSG00000163812.13	3	44915257	44976185	0.000276162	0.00196306	0.888368	16186	0.999713	No
Cells-EBV-transformedlymphocytes	138	EXOSC7	ENSG00000075914.12	3	44975241	45012668	-0.00241579	0.00351394	0.493149	16186	0.999713	No
Cells-EBV-transformedlymphocytes	138	CLEC3B	ENSG00000163815.5	3	45026183	45036071	-0.0323539	0.0218647	0.141656	16186	0.999713	No
Cells-EBV-transformedlymphocytes	138	CDCP1	ENSG00000163814.7	3	45082278	45146422	0.0384071	0.0301366	0.205057	16186	0.999713	No
Cells-EBV-transformedlymphocytes	138	TMEM158	ENSG00000249992.1	3	45224466	45226278	0.00396539	0.0283327	0.888936	16186	0.999713	No
Cells-EBV-transformedlymphocytes	138	LARS2	ENSG00000011376.9	3	45388506	45549421	0.000258766	0.00372202	0.944693	16186	0.999713	No
Cells-EBV-transformedlymphocytes	138	LIMD1	ENSG00000144791.9	3	45555394	45686338	-0.00605343	0.006099	0.323006	16186	0.999713	No
Cells-EBV-transformedlymphocytes	138	SACM1L	ENSG00000211456.10	3	45689186	45745424	0.00269289	0.00319691	0.40133	16186	0.999713	No
Cells-EBV-transformedlymphocytes	138	LZTFL1	ENSG00000163818.16	3	45823316	45916042	0.00511547	0.0151268	0.735845	16186	0.999713	No
Cells-EBV-transformedlymphocytes	138	CCR9	ENSG00000173585.15	3	45886504	45903177	0.00262385	0.0448081	0.953405	16186	0.999713	No
Cells-EBV-transformedlymphocytes	138	FYCO1	ENSG00000163820.14	3	45917899	45995824	0.00209451	0.00418195	0.617429	16186	0.999713	No
Cells-EBV-transformedlymphocytes	138	CXCR6	ENSG00000172215.5	3	45940933	45948353	-0.0181029	0.0135852	0.185293	16186	0.999713	No
Cells-EBV-transformedlymphocytes	138	XCR1	ENSG00000173578.7	3	46017024	46027742	0.0269979	0.0366784	0.463173	16186	0.999713	No
Cells-EBV-transformedlymphocytes	138	CCR3	ENSG00000183625.14	3	46163604	46266706	0.0396688	0.0286399	0.168684	16186	0.999713	No
Cells-EBV-transformedlymphocytes	138	CCR1	ENSG00000163823.3	3	46201709	46208396	-0.00241531	0.0235945	0.918641	16186	0.999713	No
Cells-EBV-transformedlymphocytes	138	CCR2	ENSG00000121807.5	3	46353734	46360928	-0.0174761	0.0342098	0.610427	16186	0.999713	No
Cells-EBV-transformedlymphocytes	138	CCR5	ENSG00000160791.13	3	46370854	46376206	0.00460347	0.0303032	0.879519	16186	0.999713	No
Cells-EBV-transformedlymphocytes	138	CCRL2	ENSG00000121797.9	3	46407163	46412997	0.00494613	0.0224078	0.825689	16186	0.999713	No
Cells-EBV-transformedlymphocytes	138	LTF	ENSG00000012223.12	3	46435645	46485234	-0.000512933	0.0243371	0.983221	16186	0.999713	No
Cells-EBV-transformedlymphocytes	138	LRRC2	ENSG00000163827.12	3	46515423	46580099	-0.0260431	0.0177729	0.145538	16186	0.999713	No
Cells-EBV-transformedlymphocytes	138	ALS2CL	ENSG00000178038.16	3	46669189	46693704	-0.00856693	0.01278	0.503973	16186	0.999713	No
Cells-EBV-transformedlymphocytes	138	PRSS42	ENSG00000178055.11	3	46829542	46834095	-0.0269755	0.028442	0.344877	16186	0.999713	No
Cells-EBV-transformedlymphocytes	138	MYL3	ENSG00000160808.9	3	46857872	46882169	-0.0370156	0.0223679	0.100657	16186	0.999713	No
Cells-EBV-transformedlymphocytes	138	PTH1R	ENSG00000160801.13	3	46877746	46903799	-0.0101671	0.0236699	0.66833	16186	0.999713	No
Cells-EBV-transformedlymphocytes	138	CCDC12	ENSG00000160799.11	3	46921726	46982010	-0.00422735	0.00280557	0.134588	16186	0.999713	No
Cells-EBV-transformedlymphocytes	138	NBEAL2	ENSG00000160796.16	3	46979683	47009703	-0.00536165	0.00562445	0.342432	16186	0.999713	No
Cells-EBV-transformedlymphocytes	138	SETD2	ENSG00000181555.20	3	47016429	47163967	-0.00121685	0.00198891	0.541856	16186	0.999713	No
Cells-EBV-transformedlymphocytes	138	KIF9	ENSG00000088727.12	3	47228026	47283451	-0.000737098	0.00441096	0.867577	16186	0.999713	No
Cells-EBV-transformedlymphocytes	138	KLHL18	ENSG00000114648.11	3	47287220	47346816	0.00273016	0.00352942	0.440774	16186	0.999713	No
Cells-EBV-transformedlymphocytes	138	PTPN23	ENSG00000076201.14	3	47381011	47413441	-0.000786298	0.00321377	0.807148	16186	0.999713	No
Cells-EBV-transformedlymphocytes	138	SCAP	ENSG00000114650.18	3	47413694	47477126	-0.000910119	0.00265814	0.732678	16186	0.999713	No
Cells-EBV-transformedlymphocytes	138	ELP6	ENSG00000163832.15	3	47495640	47513761	-0.00374493	0.0023435	0.112761	16186	0.999713	No
Cells-EBV-transformedlymphocytes	138	CSPG5	ENSG00000114646.9	3	47562239	47580792	0.0114958	0.013421	0.393459	16186	0.999713	No
Cells-EBV-transformedlymphocytes	138	SMARCC1	ENSG00000173473.10	3	47585272	47782106	-8.20053e-05	0.002416	0.972981	16186	0.999713	No
Cells-EBV-transformedlymphocytes	138	DHX30	ENSG00000132153.14	3	47802928	47850195	-0.00271759	0.00236059	0.252004	16186	0.999713	No
Cells-EBV-transformedlymphocytes	138	MAP4	ENSG00000047849.21	3	47850690	48089272	0.00220572	0.00298042	0.460752	16186	0.999713	No
Cells-EBV-transformedlymphocytes	138	CDC25A	ENSG00000164045.11	3	48157146	48188402	-0.00183465	0.00433849	0.673167	16186	0.999713	No
Cells-EBV-transformedlymphocytes	138	CAMP	ENSG00000164047.4	3	48223347	48225491	0.00883108	0.019471	0.651	16186	0.999713	No
Cells-EBV-transformedlymphocytes	138	ZNF589	ENSG00000164048.13	3	48241100	48299253	0.000572516	0.00699491	0.934909	16186	0.999713	No
Cells-EBV-transformedlymphocytes	138	NME6	ENSG00000172113.8	3	48293264	48301685	-0.00125503	0.00335299	0.708864	16186	0.999713	No
Cells-EBV-transformedlymphocytes	138	FBXW12	ENSG00000164049.14	3	48372219	48401259	-0.00182152	0.0221456	0.934588	16186	0.999713	No
Cells-EBV-transformedlymphocytes	138	PLXNB1	ENSG00000164050.12	3	48403854	48430051	0.00849189	0.012644	0.503163	16186	0.999713	No
Cells-EBV-transformedlymphocytes	138	CCDC51	ENSG00000164051.13	3	48432164	48440351	-0.00306668	0.00287616	0.288529	16186	0.999713	No
Cells-EBV-transformedlymphocytes	138	TMA7	ENSG00000232112.3	3	48443848	48444208	0.000482432	0.00297605	0.871505	16186	0.999713	No
Cells-EBV-transformedlymphocytes	138	ATRIP	ENSG00000164053.19	3	48446710	48465716	-0.00337224	0.00263816	0.203712	16186	0.999713	No
Cells-EBV-transformedlymphocytes	138	TREX1	ENSG00000213689.11	3	48465811	48467645	-0.00835834	0.00408	0.0427569	16186	0.999713	No
Cells-EBV-transformedlymphocytes	138	SHISA5	ENSG00000164054.15	3	48467798	48504826	0.00179249	0.00421677	0.671561	16186	0.999713	No
Cells-EBV-transformedlymphocytes	138	PFKFB4	ENSG00000114268.11	3	48517684	48561726	-0.00370519	0.00996529	0.710713	16186	0.999713	No
Cells-EBV-transformedlymphocytes	138	COL7A1	ENSG00000114270.17	3	48564073	48595267	-0.00456095	0.0102262	0.656425	16186	0.999713	No
Cells-EBV-transformedlymphocytes	138	UQCRC1	ENSG00000010256.10	3	48599003	48610976	-0.00110351	0.00262136	0.674557	16186	0.999713	No
Cells-EBV-transformedlymphocytes	138	SLC26A6	ENSG00000225697.12	3	48625723	48635493	-2.25447e-05	0.00503995	0.996439	16186	0.999713	No
Cells-EBV-transformedlymphocytes	138	CELSR3	ENSG00000008300.16	3	48636469	48662915	-0.000845668	0.0178672	0.962331	16186	0.999713	No
Cells-EBV-transformedlymphocytes	138	RP11-572O6.1	ENSG00000271973.1	3	48672455	48672733	-0.00546186	0.0154145	0.723733	16186	0.999713	No
Cells-EBV-transformedlymphocytes	138	NCKIPSD	ENSG00000213672.7	3	48673844	48686364	0.00296087	0.00535841	0.581625	16186	0.999713	No
Cells-EBV-transformedlymphocytes	138	IP6K2	ENSG00000068745.14	3	48688003	48740353	-0.00259558	0.00272759	0.343277	16186	0.999713	No
Cells-EBV-transformedlymphocytes	138	PRKAR2A	ENSG00000114302.15	3	48744597	48847571	0.00161262	0.00262486	0.540178	16186	0.999713	No
Cells-EBV-transformedlymphocytes	138	SLC25A20	ENSG00000178537.9	3	48856931	48898993	0.000495381	0.0041271	0.904666	16186	0.999713	No
Cells-EBV-transformedlymphocytes	138	ARIH2OS	ENSG00000221883.2	3	48917788	48919385	-0.00111619	0.0062277	0.85807	16186	0.999713	No
Cells-EBV-transformedlymphocytes	138	ARIH2	ENSG00000177479.19	3	48921480	48986382	-0.002853	0.00201896	0.160303	16186	0.999713	No
Cells-EBV-transformedlymphocytes	138	P4HTM	ENSG00000178467.17	3	48989989	49007061	0.00162461	0.00385885	0.674527	16186	0.999713	No
Cells-EBV-transformedlymphocytes	138	WDR6	ENSG00000178252.17	3	49007155	49015803	-0.00549887	0.00287963	0.0586576	16186	0.999713	No
Cells-EBV-transformedlymphocytes	138	DALRD3	ENSG00000178149.16	3	49015954	49022293	-0.00304907	0.00339621	0.371159	16186	0.999713	No
Cells-EBV-transformedlymphocytes	138	NDUFAF3	ENSG00000178057.14	3	49020459	49023495	-0.00422142	0.00318497	0.187638	16186	0.999713	No
Cells-EBV-transformedlymphocytes	138	IMPDH2	ENSG00000178035.11	3	49024325	49029315	0.000910412	0.00312419	0.77126	16186	0.999713	No
Cells-EBV-transformedlymphocytes	138	QRICH1	ENSG00000198218.10	3	49029707	49094363	-0.00199259	0.00163301	0.224867	16186	0.999713	No
Cells-EBV-transformedlymphocytes	138	QARS	ENSG00000172053.17	3	49095932	49105135	-0.00189499	0.00231385	0.414478	16186	0.999713	No
Cells-EBV-transformedlymphocytes	138	USP19	ENSG00000172046.18	3	49108046	49120938	-0.00175517	0.00205399	0.394578	16186	0.999713	No
Cells-EBV-transformedlymphocytes	138	LAMB2	ENSG00000172037.13	3	49121114	49133118	0.00899628	0.00885948	0.312009	16186	0.999713	No
Cells-EBV-transformedlymphocytes	138	CCDC71	ENSG00000177352.9	3	49162535	49166321	-0.00594234	0.00298045	0.0485233	16186	0.999713	No
Cells-EBV-transformedlymphocytes	138	KLHDC8B	ENSG00000185909.14	3	49171611	49176486	-0.00300254	0.0117269	0.798374	16186	0.999713	No
Cells-EBV-transformedlymphocytes	138	C3orf62	ENSG00000188315.7	3	49268786	49277830	0.00113757	0.00513993	0.825233	16186	0.999713	No
Cells-EBV-transformedlymphocytes	138	USP4	ENSG00000114316.12	3	49277910	49340712	-0.00104309	0.00262954	0.692331	16186	0.999713	No
Cells-EBV-transformedlymphocytes	138	GPX1	ENSG00000233276.3	3	49357176	49358600	0.00661647	0.00447454	0.141933	16186	0.999713	No
Cells-EBV-transformedlymphocytes	138	RHOA	ENSG00000067560.10	3	49359145	49412202	-0.00014414	0.00193256	0.940674	16186	0.999713	No
Cells-EBV-transformedlymphocytes	138	TCTA	ENSG00000145022.4	3	49412206	49416475	-0.00314418	0.00379718	0.409354	16186	0.999713	No
Cells-EBV-transformedlymphocytes	138	AMT	ENSG00000145020.15	3	49416775	49422753	-0.00613218	0.00719729	0.395963	16186	0.999713	No
Cells-EBV-transformedlymphocytes	138	NICN1	ENSG00000145029.13	3	49422946	49429326	-0.00113439	0.00313515	0.718137	16186	0.999713	No
Cells-EBV-transformedlymphocytes	138	DAG1	ENSG00000173402.11	3	49468703	49535618	-0.00224279	0.00379255	0.555425	16186	0.999713	No
Cells-EBV-transformedlymphocytes	138	BSN	ENSG00000164061.4	3	49554489	49671545	0.00283646	0.00846242	0.738093	16186	0.999713	No
Cells-EBV-transformedlymphocytes	138	APEH	ENSG00000164062.12	3	49674002	49683946	-0.00177584	0.00307741	0.565019	16186	0.999713	No
Cells-EBV-transformedlymphocytes	138	MST1	ENSG00000173531.15	3	49683964	49689498	-0.000240582	0.00483559	0.960405	16186	0.999713	No
Cells-EBV-transformedlymphocytes	138	RNF123	ENSG00000164068.15	3	49689502	49716477	-0.00205555	0.00306154	0.503294	16186	0.999713	No
Cells-EBV-transformedlymphocytes	138	GMPPB	ENSG00000173540.12	3	49719696	49723951	-0.00367233	0.00483048	0.448653	16186	0.999713	No
Cells-EBV-transformedlymphocytes	138	IP6K1	ENSG00000176095.11	3	49724294	49786542	0.00173557	0.00290248	0.551031	16186	0.999713	No
Cells-EBV-transformedlymphocytes	138	FAM212A	ENSG00000185614.4	3	49803254	49805030	-0.00281145	0.0104558	0.788493	16186	0.999713	No
Cells-EBV-transformedlymphocytes	138	UBA7	ENSG00000182179.12	3	49805207	49813946	-0.00368695	0.00422788	0.384979	16186	0.999713	No
Cells-EBV-transformedlymphocytes	138	TRAIP	ENSG00000183763.8	3	49828599	49856574	-0.0050282	0.00344027	0.146562	16186	0.999713	No
Cells-EBV-transformedlymphocytes	138	MST1R	ENSG00000164078.12	3	49887002	49903844	-0.0243103	0.0153337	0.115594	16186	0.999713	No
Cells-EBV-transformedlymphocytes	138	MON1A	ENSG00000164077.13	3	49908862	49930173	-0.00833274	0.00353832	0.0202025	16186	0.999713	No
Cells-EBV-transformedlymphocytes	138	RBM6	ENSG00000004534.14	3	49940007	50077252	-0.00157704	0.00402117	0.69564	16186	0.999713	No
Cells-EBV-transformedlymphocytes	138	RBM5	ENSG00000003756.16	3	50088908	50119021	0.000382068	0.00250615	0.879095	16186	0.999713	No
Cells-EBV-transformedlymphocytes	138	SEMA3F	ENSG00000001617.11	3	50155045	50189075	0.0178639	0.0158183	0.261093	16186	0.999713	No
Cells-EBV-transformedlymphocytes	138	GNAI2	ENSG00000114353.16	3	50226292	50259355	-0.00268727	0.00322909	0.407001	16186	0.999713	No
Cells-EBV-transformedlymphocytes	138	U73166.2	ENSG00000230454.1	3	50260303	50263358	-0.0149139	0.0105387	0.159705	16186	0.999713	No
Cells-EBV-transformedlymphocytes	138	SEMA3B	ENSG00000012171.19	3	50267558	50277546	-0.00136038	0.00791636	0.86386	16186	0.999713	No
Cells-EBV-transformedlymphocytes	138	IFRD2	ENSG00000214706.10	3	50288115	50292830	-0.00206345	0.00305073	0.500147	16186	0.999713	No
Cells-EBV-transformedlymphocytes	138	HYAL3	ENSG00000186792.16	3	50292848	50299468	0.000907375	0.00947314	0.923857	16186	0.999713	No
Cells-EBV-transformedlymphocytes	138	NAT6	ENSG00000243477.5	3	50296402	50299117	0.0054987	0.00415857	0.188683	16186	0.999713	No
Cells-EBV-transformedlymphocytes	138	HYAL1	ENSG00000114378.16	3	50299889	50312381	-0.0166104	0.0106609	0.121941	16186	0.999713	No
Cells-EBV-transformedlymphocytes	138	HYAL2	ENSG00000068001.13	3	50317790	50322906	-0.00654633	0.00482491	0.177486	16186	0.999713	No
Cells-EBV-transformedlymphocytes	138	TUSC2	ENSG00000114383.9	3	50324907	50328251	-0.00672048	0.00294896	0.0245002	16186	0.999713	No
Cells-EBV-transformedlymphocytes	138	RASSF1	ENSG00000068028.17	3	50329782	50340936	-0.00293253	0.0025674	0.255716	16186	0.999713	No
Cells-EBV-transformedlymphocytes	138	ZMYND10	ENSG00000004838.13	3	50341229	50346852	0.00180731	0.00861561	0.834214	16186	0.999713	No
Cells-EBV-transformedlymphocytes	138	NPRL2	ENSG00000114388.12	3	50347488	50350694	0.00242	0.00291298	0.407813	16186	0.999713	No
Cells-EBV-transformedlymphocytes	138	CYB561D2	ENSG00000114395.10	3	50351092	50358212	-0.00180104	0.00297216	0.54572	16186	0.999713	No
Cells-EBV-transformedlymphocytes	138	TMEM115	ENSG00000126062.3	3	50354749	50359610	0.000771206	0.0027009	0.775742	16186	0.999713	No
Cells-EBV-transformedlymphocytes	138	CACNA2D2	ENSG00000007402.11	3	50362799	50504244	0.0123998	0.0116249	0.288342	16186	0.999713	No
Cells-EBV-transformedlymphocytes	138	CYB561D2	ENSG00000271858.5	3	50365334	50368137	-0.0167149	0.0130871	0.204081	16186	0.999713	No
Cells-EBV-transformedlymphocytes	138	C3orf18	ENSG00000088543.14	3	50558025	50570930	-0.00044786	0.0069009	0.948366	16186	0.999713	No
Cells-EBV-transformedlymphocytes	138	HEMK1	ENSG00000114735.9	3	50569152	50596168	-0.00524708	0.00301595	0.0845501	16186	0.999713	No
Cells-EBV-transformedlymphocytes	138	CISH	ENSG00000114737.15	3	50606496	50611831	0.0144133	0.0101632	0.15882	16186	0.999713	No
Cells-EBV-transformedlymphocytes	138	MAPKAPK3	ENSG00000114738.10	3	50611520	50649297	0.0015493	0.00632695	0.806988	16186	0.999713	No
Cells-EBV-transformedlymphocytes	138	LINC02019	ENSG00000273356.1	3	50669989	50672048	-0.00299863	0.0144827	0.836335	16186	0.999713	No
Cells-EBV-transformedlymphocytes	138	DOCK3	ENSG00000088538.12	3	50675241	51384198	0.00769285	0.00874584	0.380894	16186	0.999713	No
Cells-EBV-transformedlymphocytes	138	MANF	ENSG00000145050.15	3	51385047	51389397	0.00315853	0.00645434	0.625507	16186	0.999713	No
Cells-EBV-transformedlymphocytes	138	RBM15B	ENSG00000259956.1	3	51391268	51397841	-0.00297298	0.00305042	0.33178	16186	0.999713	No
Cells-EBV-transformedlymphocytes	138	DCAF1	ENSG00000145041.15	3	51397909	51500002	0.000389642	0.00217045	0.857842	16186	0.999713	No
Cells-EBV-transformedlymphocytes	138	RAD54L2	ENSG00000164080.13	3	51541580	51668667	0.00459389	0.00381007	0.230378	16186	0.999713	No
Cells-EBV-transformedlymphocytes	138	TEX264	ENSG00000164081.12	3	51671175	51704323	-0.00290553	0.00302743	0.339185	16186	0.999713	No
Cells-EBV-transformedlymphocytes	138	RRP9	ENSG00000114767.6	3	51933430	51941941	-0.00542256	0.00300451	0.0736991	16186	0.999713	No
Cells-EBV-transformedlymphocytes	138	PARP3	ENSG00000041880.14	3	51942345	51948867	0.00390312	0.00524149	0.457985	16186	0.999713	No
Cells-EBV-transformedlymphocytes	138	PCBP4	ENSG00000090097.21	3	51957505	51968410	-0.00138476	0.00637358	0.828384	16186	0.999713	No
Cells-EBV-transformedlymphocytes	138	ABHD14B	ENSG00000114779.19	3	51968510	51983277	0.00846537	0.00305029	0.00643141	16186	0.999713	No
Cells-EBV-transformedlymphocytes	138	ABHD14A	ENSG00000248487.8	3	51971426	51981199	0.000511275	0.00460825	0.91185	16186	0.999713	No
Cells-EBV-transformedlymphocytes	138	ACY1	ENSG00000243989.8	3	51983410	51989202	0.00495633	0.00382472	0.197594	16186	0.999713	No
Cells-EBV-transformedlymphocytes	138	RPL29	ENSG00000162244.10	3	51993600	51995942	-0.00174442	0.00292121	0.551566	16186	0.999713	No
Cells-EBV-transformedlymphocytes	138	DUSP7	ENSG00000164086.9	3	52048919	52056550	0.00455241	0.00573787	0.429167	16186	0.999713	No
Cells-EBV-transformedlymphocytes	138	POC1A	ENSG00000164087.7	3	52075253	52154690	-0.00224588	0.00370453	0.545532	16186	0.999713	No
Cells-EBV-transformedlymphocytes	138	ALAS1	ENSG00000023330.14	3	52198086	52214327	0.00495379	0.00333591	0.140259	16186	0.999713	No
Cells-EBV-transformedlymphocytes	138	TLR9	ENSG00000239732.3	3	52221080	52226163	0.00691516	0.00791335	0.384	16186	0.999713	No
Cells-EBV-transformedlymphocytes	138	TWF2	ENSG00000247596.8	3	52228610	52239257	0.000191253	0.00304858	0.950085	16186	0.999713	No
Cells-EBV-transformedlymphocytes	138	PPM1M	ENSG00000164088.17	3	52245793	52250597	0.00311423	0.00554359	0.575355	16186	0.999713	No
Cells-EBV-transformedlymphocytes	138	WDR82	ENSG00000164091.11	3	52254421	52288020	5.40445e-05	0.00196352	0.978089	16186	0.999713	No
Cells-EBV-transformedlymphocytes	138	GLYCTK	ENSG00000168237.17	3	52287089	52293476	-0.0072762	0.00436448	0.0981845	16186	0.999713	No
Cells-EBV-transformedlymphocytes	138	DNAH1	ENSG00000114841.17	3	52316319	52400491	-0.00453437	0.0045629	0.322414	16186	0.999713	No
Cells-EBV-transformedlymphocytes	138	BAP1	ENSG00000163930.9	3	52401013	52410350	-0.00255822	0.00182877	0.164518	16186	0.999713	No
Cells-EBV-transformedlymphocytes	138	PHF7	ENSG00000010318.20	3	52410657	52423641	-0.00275422	0.0054457	0.613985	16186	0.999713	No
Cells-EBV-transformedlymphocytes	138	TNNC1	ENSG00000114854.7	3	52451102	52454070	0.0198453	0.00904027	0.0301399	16186	0.999713	No
Cells-EBV-transformedlymphocytes	138	NISCH	ENSG00000010322.15	3	52455118	52493071	-0.00321131	0.00235235	0.174847	16186	0.999713	No
Cells-EBV-transformedlymphocytes	138	STAB1	ENSG00000010327.10	3	52495338	52524384	0.00616523	0.0144023	0.669391	16186	0.999713	No
Cells-EBV-transformedlymphocytes	138	NT5DC2	ENSG00000168268.10	3	52524496	52535054	-0.00330794	0.00930359	0.722819	16186	0.999713	No
Cells-EBV-transformedlymphocytes	138	SMIM4	ENSG00000168273.7	3	52534013	52579237	-0.00468412	0.00431409	0.279831	16186	0.999713	No
Cells-EBV-transformedlymphocytes	138	PBRM1	ENSG00000163939.18	3	52545352	52685917	-0.000257404	0.00255041	0.919783	16186	0.999713	No
Cells-EBV-transformedlymphocytes	138	GNL3	ENSG00000163938.16	3	52681156	52694487	-0.00381497	0.00265481	0.153408	16186	0.999713	No
Cells-EBV-transformedlymphocytes	138	GLT8D1	ENSG00000016864.18	3	52694493	52705635	-0.00649824	0.00336295	0.0557606	16186	0.999713	No
Cells-EBV-transformedlymphocytes	138	SPCS1	ENSG00000114902.13	3	52704955	52708448	0.000131776	0.0031067	0.966239	16186	0.999713	No
Cells-EBV-transformedlymphocytes	138	NEK4	ENSG00000114904.12	3	52711147	52770949	-0.00251679	0.00315098	0.426078	16186	0.999713	No
Cells-EBV-transformedlymphocytes	138	ITIH1	ENSG00000055957.10	3	52777592	52792068	-0.011719	0.0160482	0.466717	16186	0.999713	No
Cells-EBV-transformedlymphocytes	138	ITIH3	ENSG00000162267.12	3	52794768	52809009	-0.00735434	0.0213506	0.731127	16186	0.999713	No
Cells-EBV-transformedlymphocytes	138	ITIH4	ENSG00000055955.15	3	52812975	52830739	-0.00686236	0.013769	0.619152	16186	0.999713	No
Cells-EBV-transformedlymphocytes	138	MUSTN1	ENSG00000272573.5	3	52833114	52835219	0.00419361	0.00879802	0.634505	16186	0.999713	No
Cells-EBV-transformedlymphocytes	138	TMEM110	ENSG00000213533.11	3	52836219	52897596	0.00109075	0.0045972	0.812871	16186	0.999713	No
Cells-EBV-transformedlymphocytes	138	SFMBT1	ENSG00000163935.13	3	52903572	53046068	0.00879943	0.0051056	0.0874648	16186	0.999713	No
Cells-EBV-transformedlymphocytes	138	RFT1	ENSG00000163933.9	3	53088483	53130462	0.000480955	0.00234587	0.837914	16186	0.999713	No
Cells-EBV-transformedlymphocytes	138	PRKCD	ENSG00000163932.13	3	53156009	53192717	0.000225159	0.00320767	0.94416	16186	0.999713	No
Cells-EBV-transformedlymphocytes	138	TKT	ENSG00000163931.15	3	53224707	53256031	0.00310794	0.00342732	0.366385	16186	0.999713	No
Cells-EBV-transformedlymphocytes	138	DCP1A	ENSG00000272886.5	3	53283428	53347610	0.00263695	0.00221925	0.237175	16186	0.999713	No
Cells-EBV-transformedlymphocytes	138	CACNA1D	ENSG00000157388.15	3	53328963	53812334	0.016395	0.0161726	0.31281	16186	0.999713	No
Cells-EBV-transformedlymphocytes	138	CHDH	ENSG00000016391.10	3	53813734	53846390	0.0140519	0.016036	0.382695	16186	0.999713	No
Cells-EBV-transformedlymphocytes	138	IL17RB	ENSG00000056736.9	3	53846580	53865800	0.0193239	0.0154724	0.214208	16186	0.999713	No
Cells-EBV-transformedlymphocytes	138	ACTR8	ENSG00000113812.13	3	53867066	53882202	0.00518408	0.00322715	0.110905	16186	0.999713	No
Cells-EBV-transformedlymphocytes	138	SELENOK	ENSG00000113811.10	3	53884410	53891988	0.00527504	0.0042477	0.216795	16186	0.999713	No
Cells-EBV-transformedlymphocytes	138	WNT5A	ENSG00000114251.14	3	55465715	55490539	-0.0163579	0.0266401	0.540395	16186	0.999713	No
Cells-EBV-transformedlymphocytes	138	CCDC66	ENSG00000180376.16	3	56557161	56619901	-0.00233476	0.00498876	0.640659	16186	0.999713	No
Cells-EBV-transformedlymphocytes	138	FAM208A	ENSG00000163946.13	3	56620545	56683237	-0.000925273	0.00273361	0.735613	16186	0.999713	No
Cells-EBV-transformedlymphocytes	138	ARHGEF3	ENSG00000163947.11	3	56727418	57078815	0.00194548	0.0107764	0.85705	16186	0.999713	No
Cells-EBV-transformedlymphocytes	138	HESX1	ENSG00000163666.8	3	57197843	57226521	0.00503884	0.00813928	0.53708	16186	0.999713	No
Cells-EBV-transformedlymphocytes	138	APPL1	ENSG00000157500.10	3	57227737	57273468	0.00182133	0.0031298	0.561742	16186	0.999713	No
Cells-EBV-transformedlymphocytes	138	ASB14	ENSG00000239388.8	3	57268347	57292682	0.00629554	0.0068152	0.357534	16186	0.999713	No
Cells-EBV-transformedlymphocytes	138	PDE12	ENSG00000174840.8	3	57556276	57566844	-0.000958517	0.0024668	0.698308	16186	0.999713	No
Cells-EBV-transformedlymphocytes	138	ARF4	ENSG00000168374.10	3	57571363	57598220	0.00458386	0.00380938	0.231306	16186	0.999713	No
Cells-EBV-transformedlymphocytes	138	DENND6A	ENSG00000174839.12	3	57625457	57693089	2.32514e-05	0.0029261	0.993674	16186	0.999713	No
Cells-EBV-transformedlymphocytes	138	SLMAP	ENSG00000163681.14	3	57755450	57929168	-0.0015413	0.0020323	0.449748	16186	0.999713	No
Cells-EBV-transformedlymphocytes	138	FLNB	ENSG00000136068.14	3	58008400	58172251	0.00569877	0.0102188	0.578141	16186	0.999713	No
Cells-EBV-transformedlymphocytes	138	DNASE1L3	ENSG00000163687.13	3	58192257	58214697	0.0261245	0.0169576	0.126143	16186	0.999713	No
Cells-EBV-transformedlymphocytes	138	ABHD6	ENSG00000163686.14	3	58237506	58295693	0.0121938	0.010989	0.26945	16186	0.999713	No
Cells-EBV-transformedlymphocytes	138	RPP14	ENSG00000163684.11	3	58306247	58324695	0.00279425	0.00276443	0.314222	16186	0.999713	No
Cells-EBV-transformedlymphocytes	138	RP11-80H18.3	ENSG00000255154.7	3	58307763	58316514	0.0375085	0.0193453	0.0549435	16186	0.999713	No
Cells-EBV-transformedlymphocytes	138	PXK	ENSG00000168297.15	3	58332880	58426126	0.00368549	0.00877209	0.675162	16186	0.999713	No
Cells-EBV-transformedlymphocytes	138	PDHB	ENSG00000168291.12	3	58427630	58433857	0.00095583	0.00360376	0.791302	16186	0.999713	No
Cells-EBV-transformedlymphocytes	138	KCTD6	ENSG00000168301.12	3	58492114	58502360	0.00469761	0.00468277	0.317868	16186	0.999713	No
Cells-EBV-transformedlymphocytes	138	FAM107A	ENSG00000168309.16	3	58564117	58627610	0.0180845	0.0186205	0.333462	16186	0.999713	No
Cells-EBV-transformedlymphocytes	138	C3orf67	ENSG00000163689.19	3	58717365	59050084	-0.0190024	0.0195243	0.332446	16186	0.999713	No
Cells-EBV-transformedlymphocytes	138	FHIT	ENSG00000189283.9	3	59749310	61251459	-0.00796132	0.00719408	0.270735	16186	0.999713	No
Cells-EBV-transformedlymphocytes	138	PTPRG	ENSG00000144724.19	3	61561569	62297613	-0.0110898	0.0310823	0.721898	16186	0.999713	No
Cells-EBV-transformedlymphocytes	138	C3orf14	ENSG00000114405.10	3	62318973	62336213	-0.0407545	0.0413072	0.325883	16186	0.999713	No
Cells-EBV-transformedlymphocytes	138	CADPS	ENSG00000163618.17	3	62398346	62875389	0.0252728	0.0422042	0.550459	16186	0.999713	No
Cells-EBV-transformedlymphocytes	138	C3orf49	ENSG00000163632.12	3	63819362	63848636	0.0102823	0.0204636	0.616291	16186	0.999713	No
Cells-EBV-transformedlymphocytes	138	THOC7	ENSG00000163634.11	3	63833870	63863903	-2.81439e-05	0.00256279	0.991257	16186	0.999713	No
Cells-EBV-transformedlymphocytes	138	ATXN7	ENSG00000163635.17	3	63864557	64003462	-0.000244643	0.00242855	0.919934	16186	0.999713	No
Cells-EBV-transformedlymphocytes	138	RP11-245J9.5	ENSG00000271843.1	3	64008082	64008692	0.00120684	0.0105164	0.908835	16186	0.999713	No
Cells-EBV-transformedlymphocytes	138	PSMD6	ENSG00000163636.10	3	64010549	64024010	0.00219773	0.0018543	0.238358	16186	0.999713	No
Cells-EBV-transformedlymphocytes	138	PRICKLE2	ENSG00000163637.12	3	64092242	64445476	0.0303371	0.0221568	0.173581	16186	0.999713	No
Cells-EBV-transformedlymphocytes	138	SLC25A26	ENSG00000144741.17	3	66133610	66388116	0.00373699	0.00291787	0.202845	16186	0.999713	No
Cells-EBV-transformedlymphocytes	138	LRIG1	ENSG00000144749.13	3	66378928	66501263	0.00297112	0.0121651	0.807482	16186	0.999713	No
Cells-EBV-transformedlymphocytes	138	KBTBD8	ENSG00000163376.11	3	66998307	67011210	0.0105126	0.0112893	0.353687	16186	0.999713	No
Cells-EBV-transformedlymphocytes	138	SUCLG2	ENSG00000172340.14	3	67360460	67654614	0.00179193	0.00423157	0.672738	16186	0.999713	No
Cells-EBV-transformedlymphocytes	138	SUCLG2-AS1	ENSG00000241316.6	3	67654697	67947713	0.00617105	0.0150322	0.68218	16186	0.999713	No
Cells-EBV-transformedlymphocytes	138	EOGT	ENSG00000163378.13	3	68975214	69013940	0.013378	0.00548033	0.016154	16186	0.999713	No
Cells-EBV-transformedlymphocytes	138	TMF1	ENSG00000144747.15	3	69019827	69052303	0.00353108	0.00315372	0.265174	16186	0.999713	No
Cells-EBV-transformedlymphocytes	138	UBA3	ENSG00000144744.16	3	69054730	69080408	0.00142882	0.00255256	0.576724	16186	0.999713	No
Cells-EBV-transformedlymphocytes	138	ARL6IP5	ENSG00000144746.6	3	69084944	69106066	0.00939885	0.00364089	0.0110835	16186	0.999713	No
Cells-EBV-transformedlymphocytes	138	LMOD3	ENSG00000163380.15	3	69106872	69123032	-0.0160576	0.0136522	0.241924	16186	0.999713	No
Cells-EBV-transformedlymphocytes	138	FRMD4B	ENSG00000114541.14	3	69169990	69542583	-0.0145999	0.0264798	0.582447	16186	0.999713	No
Cells-EBV-transformedlymphocytes	138	MITF	ENSG00000187098.14	3	69739435	69968337	0.00652269	0.0172574	0.706147	16186	0.999713	No
Cells-EBV-transformedlymphocytes	138	FOXP1	ENSG00000114861.18	3	70954693	71583989	0.0331682	0.0200403	0.100613	16186	0.999713	No
Cells-EBV-transformedlymphocytes	138	EIF4E3	ENSG00000163412.12	3	71675416	71753624	0.0273574	0.0197748	0.169183	16186	0.999713	No
Cells-EBV-transformedlymphocytes	138	PROK2	ENSG00000163421.8	3	71771656	71785206	-0.0331453	0.0316929	0.297816	16186	0.999713	No
Cells-EBV-transformedlymphocytes	138	LINC00877	ENSG00000241163.7	3	72035300	72279503	0.0105449	0.012955	0.417331	16186	0.999713	No
Cells-EBV-transformedlymphocytes	138	RP11-398A8.5	ENSG00000276471.1	3	72080564	72084641	0.0117759	0.0292521	0.688009	16186	0.999713	No
Cells-EBV-transformedlymphocytes	138	RYBP	ENSG00000163602.10	3	72371825	72446621	0.0066259	0.00571223	0.248451	16186	0.999713	No
Cells-EBV-transformedlymphocytes	138	RP11-654C22.2	ENSG00000244345.1	3	72504806	72550552	-0.00653153	0.0319146	0.838199	16186	0.999713	No
Cells-EBV-transformedlymphocytes	138	SHQ1	ENSG00000144736.13	3	72749277	72861914	0.00248726	0.00356162	0.486357	16186	0.999713	No
Cells-EBV-transformedlymphocytes	138	PPP4R2	ENSG00000163605.14	3	72996785	73069199	0.00265991	0.00270149	0.326866	16186	0.999713	No
Cells-EBV-transformedlymphocytes	138	EBLN2	ENSG00000255423.1	3	73061659	73063337	-0.00552881	0.00693422	0.426893	16186	0.999713	No
Cells-EBV-transformedlymphocytes	138	PDZRN3	ENSG00000121440.14	3	73382433	73624409	-0.0323048	0.021388	0.133657	16186	0.999713	No
Cells-EBV-transformedlymphocytes	138	LINC02018	ENSG00000272690.5	3	75435348	75457486	-0.0261359	0.0250134	0.298253	16186	0.999713	No
Cells-EBV-transformedlymphocytes	138	LINC00960	ENSG00000242516.1	3	75672391	75679303	-0.0170039	0.0213166	0.426686	16186	0.999713	No
Cells-EBV-transformedlymphocytes	138	ZNF717	ENSG00000227124.8	3	75709643	75785583	0.0284072	0.0137186	0.0406047	16186	0.999713	No
Cells-EBV-transformedlymphocytes	138	ROBO1	ENSG00000169855.19	3	78597240	79767815	0.0721493	0.0381434	0.0610477	16186	0.999713	No
Cells-EBV-transformedlymphocytes	138	LINC02027	ENSG00000243694.2	3	80993868	81095647	-0.0192044	0.0300627	0.524206	16186	0.999713	No
Cells-EBV-transformedlymphocytes	138	GBE1	ENSG00000114480.12	3	81489699	81762161	0.00613509	0.00711097	0.390047	16186	0.999713	No
Cells-EBV-transformedlymphocytes	138	LINC00506	ENSG00000281392.1	3	87089129	87157069	0.0254132	0.0288987	0.381009	16186	0.999713	No
Cells-EBV-transformedlymphocytes	138	CHMP2B	ENSG00000083937.8	3	87227271	87255548	0.000856251	0.00324066	0.792078	16186	0.999713	No
Cells-EBV-transformedlymphocytes	138	CGGBP1	ENSG00000163320.10	3	88051944	88149742	-0.00184489	0.00251134	0.46405	16186	0.999713	No
Cells-EBV-transformedlymphocytes	138	ZNF654	ENSG00000175105.6	3	88059274	88144665	0.00347003	0.00343979	0.315175	16186	0.999713	No
Cells-EBV-transformedlymphocytes	138	C3orf38	ENSG00000179021.9	3	88149886	88168729	0.00337818	0.00391696	0.390219	16186	0.999713	No
Cells-EBV-transformedlymphocytes	138	PROS1	ENSG00000184500.14	3	93873033	93974066	0.0232841	0.0154578	0.13471	16186	0.999713	No
Cells-EBV-transformedlymphocytes	138	ARL13B	ENSG00000169379.15	3	93980139	94055668	-0.000496687	0.00395088	0.900175	16186	0.999713	No
Cells-EBV-transformedlymphocytes	138	STX19	ENSG00000178750.2	3	94014369	94028610	-0.0350407	0.0296949	0.240405	16186	0.999713	No
Cells-EBV-transformedlymphocytes	138	DHFR2	ENSG00000178700.7	3	94047836	94063389	-0.00179133	0.00526723	0.734404	16186	0.999713	No
Cells-EBV-transformedlymphocytes	138	NSUN3	ENSG00000178694.9	3	94063812	94128545	0.0014601	0.00286018	0.610676	16186	0.999713	No
Cells-EBV-transformedlymphocytes	138	MTRNR2L12	ENSG00000269028.3	3	96617188	96618236	0.0185156	0.010429	0.0784534	16186	0.999713	No
Cells-EBV-transformedlymphocytes	138	ARL6	ENSG00000113966.9	3	97764521	97801242	-0.0030649	0.00453368	0.500367	16186	0.999713	No
Cells-EBV-transformedlymphocytes	138	CRYBG3	ENSG00000080200.9	3	97822040	97941306	-0.0221384	0.0222024	0.320781	16186	0.999713	No
Cells-EBV-transformedlymphocytes	138	RIOX2	ENSG00000170854.17	3	97941818	97972457	-0.00424077	0.00400005	0.291266	16186	0.999713	No
Cells-EBV-transformedlymphocytes	138	OR5H6	ENSG00000230301.5	3	98264244	98265356	0.0190652	0.027422	0.488288	16186	0.999713	No
Cells-EBV-transformedlymphocytes	138	OR5H2	ENSG00000197938.4	3	98282888	98283832	-0.0219797	0.0301895	0.468045	16186	0.999713	No
Cells-EBV-transformedlymphocytes	138	OR5K4	ENSG00000196098.2	3	98353854	98354819	-0.0257024	0.0284508	0.368187	16186	0.999713	No
Cells-EBV-transformedlymphocytes	138	OR5K2	ENSG00000231861.2	3	98497604	98498663	-0.00771209	0.0233937	0.742248	16186	0.999713	No
Cells-EBV-transformedlymphocytes	138	CLDND1	ENSG00000080822.16	3	98500840	98523066	-0.000155189	0.00337335	0.963386	16186	0.999713	No
Cells-EBV-transformedlymphocytes	138	CPOX	ENSG00000080819.6	3	98521132	98593723	-0.00468166	0.00476493	0.327886	16186	0.999713	No
Cells-EBV-transformedlymphocytes	138	GPR15	ENSG00000154165.4	3	98531899	98533150	-0.0184067	0.00798019	0.022855	16186	0.999713	No
Cells-EBV-transformedlymphocytes	138	ST3GAL6	ENSG00000064225.12	3	98732236	98821201	-0.0349224	0.0278871	0.212988	16186	0.999713	No
Cells-EBV-transformedlymphocytes	138	DCBLD2	ENSG00000057019.15	3	98795941	98901689	-0.0327582	0.0245537	0.184769	16186	0.999713	No
Cells-EBV-transformedlymphocytes	138	COL8A1	ENSG00000144810.15	3	99638475	99799226	-0.0306081	0.0212572	0.152591	16186	0.999713	No
Cells-EBV-transformedlymphocytes	138	RP11-383I23.2	ENSG00000273374.1	3	99802699	99806058	-0.0153498	0.0111833	0.172538	16186	0.999713	No
Cells-EBV-transformedlymphocytes	138	CMSS1	ENSG00000184220.11	3	99817834	100181732	0.00283765	0.00371	0.445906	16186	0.999713	No
Cells-EBV-transformedlymphocytes	138	FILIP1L	ENSG00000168386.18	3	99830141	100114513	0.0159077	0.0125329	0.206884	16186	0.999713	No
Cells-EBV-transformedlymphocytes	138	TBC1D23	ENSG00000036054.12	3	100261000	100325251	0.00358867	0.00304977	0.241723	16186	0.999713	No
Cells-EBV-transformedlymphocytes	138	NIT2	ENSG00000114021.11	3	100334701	100361635	0.000725124	0.00290325	0.803213	16186	0.999713	No
Cells-EBV-transformedlymphocytes	138	TOMM70	ENSG00000154174.7	3	100363431	100401192	0.00364528	0.00215765	0.0938162	16186	0.999713	No
Cells-EBV-transformedlymphocytes	138	LNP1	ENSG00000206535.7	3	100401399	100456319	0.00535084	0.00698734	0.445356	16186	0.999713	No
Cells-EBV-transformedlymphocytes	138	TMEM45A	ENSG00000181458.10	3	100492619	100577444	-0.0101245	0.0134181	0.452056	16186	0.999713	No
Cells-EBV-transformedlymphocytes	138	TFG	ENSG00000114354.13	3	100709331	100748966	0.00191877	0.00232424	0.410756	16186	0.999713	No
Cells-EBV-transformedlymphocytes	138	ABI3BP	ENSG00000154175.16	3	100749156	100993515	0.0229298	0.0125847	0.0710246	16186	0.999713	No
Cells-EBV-transformedlymphocytes	138	IMPG2	ENSG00000081148.11	3	101222546	101320560	-0.00808981	0.0114518	0.481343	16186	0.999713	No
Cells-EBV-transformedlymphocytes	138	SENP7	ENSG00000138468.15	3	101324205	101513241	0.00135706	0.00404383	0.737787	16186	0.999713	No
Cells-EBV-transformedlymphocytes	138	TRMT10C	ENSG00000174173.6	3	101561862	101566446	-0.00383875	0.00300421	0.203875	16186	0.999713	No
Cells-EBV-transformedlymphocytes	138	PCNP	ENSG00000081154.11	3	101574095	101594437	0.0040529	0.00267959	0.133125	16186	0.999713	No
Cells-EBV-transformedlymphocytes	138	ZBTB11	ENSG00000066422.4	3	101648889	101672213	0.000695213	0.0025832	0.788309	16186	0.999713	No
Cells-EBV-transformedlymphocytes	138	RPL24	ENSG00000114391.12	3	101681092	101686782	0.000239145	0.0025306	0.924874	16186	0.999713	No
Cells-EBV-transformedlymphocytes	138	CEP97	ENSG00000182504.10	3	101723925	101770562	-0.00101653	0.00410388	0.804805	16186	0.999713	No
Cells-EBV-transformedlymphocytes	138	NXPE3	ENSG00000144815.15	3	101779202	101827392	0.000787922	0.00812046	0.922871	16186	0.999713	No
Cells-EBV-transformedlymphocytes	138	NFKBIZ	ENSG00000144802.11	3	101827991	101861022	0.000414283	0.00755191	0.956346	16186	0.999713	No
Cells-EBV-transformedlymphocytes	138	ALCAM	ENSG00000170017.12	3	105366909	105576900	-0.00129574	0.00468367	0.782541	16186	0.999713	No
Cells-EBV-transformedlymphocytes	138	CBLB	ENSG00000114423.18	3	105655461	105869552	0.00429388	0.00920237	0.641657	16186	0.999713	No
Cells-EBV-transformedlymphocytes	138	LINC00882	ENSG00000242759.6	3	106836811	107240641	-0.0158208	0.0204378	0.44045	16186	0.999713	No
Cells-EBV-transformedlymphocytes	138	DUBR	ENSG00000243701.5	3	107240692	107326964	-0.00533782	0.0137481	0.698536	16186	0.999713	No
Cells-EBV-transformedlymphocytes	138	BBX	ENSG00000114439.18	3	107522936	107811324	0.00213854	0.00249929	0.39395	16186	0.999713	No
Cells-EBV-transformedlymphocytes	138	CD47	ENSG00000196776.14	3	108043298	108091025	0.000428237	0.00654277	0.947927	16186	0.999713	No
Cells-EBV-transformedlymphocytes	138	LINC01215	ENSG00000271856.1	3	108125821	108138610	0.00501759	0.0084148	0.552149	16186	0.999713	No
Cells-EBV-transformedlymphocytes	138	IFT57	ENSG00000114446.4	3	108160812	108222570	0.0100965	0.0116626	0.388432	16186	0.999713	No
Cells-EBV-transformedlymphocytes	138	HHLA2	ENSG00000114455.13	3	108296490	108378285	0.0238838	0.0223218	0.286851	16186	0.999713	No
Cells-EBV-transformedlymphocytes	138	MYH15	ENSG00000144821.9	3	108380369	108529322	0.000885199	0.0136182	0.948285	16186	0.999713	No
Cells-EBV-transformedlymphocytes	138	KIAA1524	ENSG00000163507.13	3	108549869	108589644	-0.00102948	0.00336023	0.759871	16186	0.999713	No
Cells-EBV-transformedlymphocytes	138	DZIP3	ENSG00000198919.12	3	108589682	108694846	-0.0028335	0.00350528	0.420542	16186	0.999713	No
Cells-EBV-transformedlymphocytes	138	TRAT1	ENSG00000163519.13	3	108822698	108855005	-0.093177	0.035642	0.0101288	16186	0.999713	No
Cells-EBV-transformedlymphocytes	138	CD96	ENSG00000153283.12	3	111292719	111665750	-0.00684359	0.0177786	0.700991	16186	0.999713	No
Cells-EBV-transformedlymphocytes	138	ZBED2	ENSG00000177494.5	3	111592900	111595443	0.00322554	0.0221869	0.884663	16186	0.999713	No
Cells-EBV-transformedlymphocytes	138	PLCXD2	ENSG00000240891.7	3	111674676	111846447	0.00640941	0.00797723	0.423351	16186	0.999713	No
Cells-EBV-transformedlymphocytes	138	PHLDB2	ENSG00000144824.20	3	111859180	111976517	-0.0201491	0.0171847	0.243399	16186	0.999713	No
Cells-EBV-transformedlymphocytes	138	ABHD10	ENSG00000144827.8	3	111979010	111993363	-0.00436964	0.00284557	0.127362	16186	0.999713	No
Cells-EBV-transformedlymphocytes	138	TAGLN3	ENSG00000144834.13	3	111998664	112013887	0.0203614	0.0227421	0.372471	16186	0.999713	No
Cells-EBV-transformedlymphocytes	138	C3orf52	ENSG00000114529.12	3	112086335	112131004	0.00261941	0.00878079	0.765999	16186	0.999713	No
Cells-EBV-transformedlymphocytes	138	GCSAM	ENSG00000174500.12	3	112120841	112133305	-0.00014906	0.00687843	0.982748	16186	0.999713	No
Cells-EBV-transformedlymphocytes	138	SLC9C1	ENSG00000172139.14	3	112140887	112294258	-0.0188167	0.0373109	0.614993	16186	0.999713	No
Cells-EBV-transformedlymphocytes	138	CD200	ENSG00000091972.18	3	112332841	112362812	0.00125052	0.01077	0.907765	16186	0.999713	No
Cells-EBV-transformedlymphocytes	138	BTLA	ENSG00000186265.9	3	112463968	112499561	0.00175059	0.00712275	0.806291	16186	0.999713	No
Cells-EBV-transformedlymphocytes	138	ATG3	ENSG00000144848.10	3	112532509	112562009	0.000801129	0.00212157	0.706409	16186	0.999713	No
Cells-EBV-transformedlymphocytes	138	SLC35A5	ENSG00000138459.8	3	112562047	112585577	0.00234376	0.00304117	0.442465	16186	0.999713	No
Cells-EBV-transformedlymphocytes	138	CCDC80	ENSG00000091986.15	3	112596794	112649530	-0.00276782	0.0167504	0.869044	16186	0.999713	No
Cells-EBV-transformedlymphocytes	138	CD200R1	ENSG00000163606.10	3	112921209	112975122	-0.0167009	0.0272884	0.541725	16186	0.999713	No
Cells-EBV-transformedlymphocytes	138	GTPBP8	ENSG00000163607.15	3	112991154	113015060	0.00326498	0.00498639	0.513907	16186	0.999713	No
Cells-EBV-transformedlymphocytes	138	NEPRO	ENSG00000163608.14	3	113002440	113019861	0.000387734	0.00288141	0.89319	16186	0.999713	No
Cells-EBV-transformedlymphocytes	138	LINC02044	ENSG00000243795.1	3	113142350	113167819	-0.0256922	0.0158058	0.106771	16186	0.999713	No
Cells-EBV-transformedlymphocytes	138	CFAP44	ENSG00000206530.10	3	113287460	113441610	-0.00511352	0.00752452	0.498123	16186	0.999713	No
Cells-EBV-transformedlymphocytes	138	SPICE1	ENSG00000163611.11	3	113442718	113515187	0.000284621	0.00315495	0.928273	16186	0.999713	No
Cells-EBV-transformedlymphocytes	138	SIDT1	ENSG00000072858.10	3	113532296	113629578	-0.00156061	0.00436006	0.721043	16186	0.999713	No
Cells-EBV-transformedlymphocytes	138	USF3	ENSG00000176542.9	3	113648385	113696646	-0.0014053	0.00262872	0.593955	16186	0.999713	No
Cells-EBV-transformedlymphocytes	138	NAA50	ENSG00000121579.12	3	113716460	113746300	-0.00144163	0.00251702	0.56792	16186	0.999713	No
Cells-EBV-transformedlymphocytes	138	ATP6V1A	ENSG00000114573.9	3	113778741	113812056	0.00284725	0.00343701	0.409141	16186	0.999713	No
Cells-EBV-transformedlymphocytes	138	GRAMD1C	ENSG00000178075.19	3	113828182	113947004	-0.0440214	0.019946	0.0292802	16186	0.999713	No
Cells-EBV-transformedlymphocytes	138	ZDHHC23	ENSG00000184307.14	3	113947901	113965401	0.0177629	0.00922515	0.056616	16186	0.999713	No
Cells-EBV-transformedlymphocytes	138	CCDC191	ENSG00000163617.10	3	113964137	114056613	-0.00630226	0.0049668	0.207025	16186	0.999713	No
Cells-EBV-transformedlymphocytes	138	QTRT2	ENSG00000151576.10	3	114005963	114088422	0.000564279	0.00228372	0.805277	16186	0.999713	No
Cells-EBV-transformedlymphocytes	138	ZNF80	ENSG00000174255.6	3	114236205	114237578	-0.00713751	0.0265844	0.788803	16186	0.999713	No
Cells-EBV-transformedlymphocytes	138	TIGIT	ENSG00000181847.11	3	114276913	114310288	0.0258346	0.020257	0.204738	16186	0.999713	No
Cells-EBV-transformedlymphocytes	138	ZBTB20	ENSG00000181722.16	3	114329715	115147271	-0.00638793	0.0121231	0.599254	16186	0.999713	No
Cells-EBV-transformedlymphocytes	138	ZBTB20-AS4	ENSG00000242767.1	3	115100423	115103061	-0.038113	0.026418	0.151803	16186	0.999713	No
Cells-EBV-transformedlymphocytes	138	GAP43	ENSG00000172020.12	3	115623324	115721490	-0.030413	0.0345968	0.381182	16186	0.999713	No
Cells-EBV-transformedlymphocytes	138	LSAMP	ENSG00000185565.11	3	115802363	117139389	0.0140459	0.0208032	0.500906	16186	0.999713	No
Cells-EBV-transformedlymphocytes	138	RP11-384F7.1	ENSG00000243276.5	3	118004819	118557668	-0.0189834	0.0296824	0.523726	16186	0.999713	No
Cells-EBV-transformedlymphocytes	138	B4GALT4	ENSG00000121578.12	3	119211732	119241103	-0.00321565	0.00317785	0.313694	16186	0.999713	No
Cells-EBV-transformedlymphocytes	138	ARHGAP31	ENSG00000031081.10	3	119294373	119420714	-0.00832988	0.00536117	0.12297	16186	0.999713	No
Cells-EBV-transformedlymphocytes	138	TMEM39A	ENSG00000176142.12	3	119429500	119468830	0.00577472	0.00434109	0.186046	16186	0.999713	No
Cells-EBV-transformedlymphocytes	138	POGLUT1	ENSG00000163389.10	3	119468938	119494708	-0.00488324	0.00477911	0.309007	16186	0.999713	No
Cells-EBV-transformedlymphocytes	138	RP11-190C22.8	ENSG00000272662.1	3	119497678	119498181	-0.0189203	0.0155859	0.227237	16186	0.999713	No
Cells-EBV-transformedlymphocytes	138	TIMMDC1	ENSG00000113845.9	3	119498532	119524292	-0.00212873	0.00203389	0.297446	16186	0.999713	No
Cells-EBV-transformedlymphocytes	138	CD80	ENSG00000121594.11	3	119525091	119559602	-0.000937017	0.00525963	0.858914	16186	0.999713	No
Cells-EBV-transformedlymphocytes	138	ADPRH	ENSG00000144843.11	3	119579651	119589945	0.00625509	0.00434287	0.152472	16186	0.999713	No
Cells-EBV-transformedlymphocytes	138	PLA1A	ENSG00000144837.8	3	119597842	119629811	-0.00949467	0.0100758	0.347983	16186	0.999713	No
Cells-EBV-transformedlymphocytes	138	POPDC2	ENSG00000121577.13	3	119636457	119665324	-0.00454066	0.00677898	0.504307	16186	0.999713	No
Cells-EBV-transformedlymphocytes	138	COX17	ENSG00000138495.6	3	119666919	119677454	0.00189817	0.00383033	0.621139	16186	0.999713	No
Cells-EBV-transformedlymphocytes	138	MAATS1	ENSG00000183833.16	3	119703022	119767102	-0.0381535	0.0218247	0.0830778	16186	0.999713	No
Cells-EBV-transformedlymphocytes	138	NR1I2	ENSG00000144852.17	3	119780484	119818485	-0.0153042	0.0104605	0.14616	16186	0.999713	No
Cells-EBV-transformedlymphocytes	138	GSK3B	ENSG00000082701.14	3	119821323	120094417	0.000557993	0.00240227	0.816732	16186	0.999713	No
Cells-EBV-transformedlymphocytes	138	RP11-18H7.1	ENSG00000242622.1	3	120094895	120136783	-0.00392397	0.00669861	0.559155	16186	0.999713	No
Cells-EBV-transformedlymphocytes	138	LRRC58	ENSG00000163428.3	3	120324509	120349339	0.000928191	0.00289997	0.749492	16186	0.999713	No
Cells-EBV-transformedlymphocytes	138	FSTL1	ENSG00000163430.11	3	120392293	120451253	-0.00696606	0.0135601	0.608426	16186	0.999713	No
Cells-EBV-transformedlymphocytes	138	NDUFB4	ENSG00000065518.7	3	120596309	120602500	0.0027356	0.00283277	0.336205	16186	0.999713	No
Cells-EBV-transformedlymphocytes	138	HGD	ENSG00000113924.11	3	120628173	120682571	0.00925148	0.0200615	0.64555	16186	0.999713	No
Cells-EBV-transformedlymphocytes	138	RABL3	ENSG00000144840.8	3	120686681	120742993	0.0023494	0.00256592	0.361768	16186	0.999713	No
Cells-EBV-transformedlymphocytes	138	GTF2E1	ENSG00000153767.9	3	120749745	120783069	0.00136938	0.00246162	0.579084	16186	0.999713	No
Cells-EBV-transformedlymphocytes	138	POLQ	ENSG00000051341.13	3	121431427	121546641	-0.00274006	0.00455387	0.548549	16186	0.999713	No
Cells-EBV-transformedlymphocytes	138	FBXO40	ENSG00000163833.7	3	121593119	121630295	0.0140599	0.0168083	0.4046	16186	0.999713	No
Cells-EBV-transformedlymphocytes	138	HCLS1	ENSG00000180353.10	3	121631399	121660927	0.00229228	0.00301579	0.448741	16186	0.999713	No
Cells-EBV-transformedlymphocytes	138	GOLGB1	ENSG00000173230.15	3	121663199	121749767	0.00189296	0.00313749	0.547464	16186	0.999713	No
Cells-EBV-transformedlymphocytes	138	IQCB1	ENSG00000173226.16	3	121769763	121835079	0.000195935	0.00417362	0.962637	16186	0.999713	No
Cells-EBV-transformedlymphocytes	138	EAF2	ENSG00000145088.8	3	121835183	121886526	-0.00322848	0.00726839	0.657739	16186	0.999713	No
Cells-EBV-transformedlymphocytes	138	SLC15A2	ENSG00000163406.10	3	121894089	121944102	-0.00185237	0.00779181	0.812507	16186	0.999713	No
Cells-EBV-transformedlymphocytes	138	ILDR1	ENSG00000145103.12	3	121987323	122022204	0.00328831	0.00767754	0.669225	16186	0.999713	No
Cells-EBV-transformedlymphocytes	138	CD86	ENSG00000114013.15	3	122055366	122121139	0.0101369	0.00926275	0.27606	16186	0.999713	No
Cells-EBV-transformedlymphocytes	138	CASR	ENSG00000036828.15	3	122183683	122291629	-0.018131	0.0219933	0.411411	16186	0.999713	No
Cells-EBV-transformedlymphocytes	138	CSTA	ENSG00000121552.3	3	122325244	122341972	0.00293565	0.0212409	0.890316	16186	0.999713	No
Cells-EBV-transformedlymphocytes	138	CCDC58	ENSG00000160124.9	3	122359591	122383231	0.000481861	0.00396396	0.903457	16186	0.999713	No
Cells-EBV-transformedlymphocytes	138	FAM162A	ENSG00000114023.15	3	122384176	122412331	-0.000978866	0.00423864	0.817769	16186	0.999713	No
Cells-EBV-transformedlymphocytes	138	WDR5B	ENSG00000196981.3	3	122412335	122416051	-0.00259038	0.0049514	0.601861	16186	0.999713	No
Cells-EBV-transformedlymphocytes	138	KPNA1	ENSG00000114030.12	3	122421949	122514945	-0.000355381	0.00263593	0.892986	16186	0.999713	No
Cells-EBV-transformedlymphocytes	138	PARP9	ENSG00000138496.16	3	122527924	122564237	0.00274537	0.0072114	0.704123	16186	0.999713	No
Cells-EBV-transformedlymphocytes	138	DTX3L	ENSG00000163840.9	3	122564316	122575203	0.00437868	0.0067711	0.519122	16186	0.999713	No
Cells-EBV-transformedlymphocytes	138	PARP15	ENSG00000173200.12	3	122577602	122639047	0.00628484	0.00807397	0.437914	16186	0.999713	No
Cells-EBV-transformedlymphocytes	138	PARP14	ENSG00000173193.13	3	122680618	122730840	-0.00300744	0.00499929	0.548633	16186	0.999713	No
Cells-EBV-transformedlymphocytes	138	HSPBAP1	ENSG00000169087.10	3	122740003	122793824	-0.000837071	0.00510452	0.870027	16186	0.999713	No
Cells-EBV-transformedlymphocytes	138	DIRC2	ENSG00000138463.8	3	122794795	122881139	-0.000480683	0.00768022	0.950203	16186	0.999713	No
Cells-EBV-transformedlymphocytes	138	LINC02035	ENSG00000273033.2	3	122886941	122892416	0.0029818	0.00984576	0.762545	16186	0.999713	No
Cells-EBV-transformedlymphocytes	138	PDIA5	ENSG00000065485.19	3	123067062	123162104	-0.00130483	0.00582838	0.823249	16186	0.999713	No
Cells-EBV-transformedlymphocytes	138	SEC22A	ENSG00000121542.11	3	123201927	123274130	0.00251053	0.00300393	0.405015	16186	0.999713	No
Cells-EBV-transformedlymphocytes	138	RP11-797D24.3	ENSG00000273454.1	3	123277353	123277904	-0.0132943	0.0291307	0.64898	16186	0.999713	No
Cells-EBV-transformedlymphocytes	138	ADCY5	ENSG00000173175.14	3	123282296	123449758	0.0170796	0.010797	0.1164	16186	0.999713	No
Cells-EBV-transformedlymphocytes	138	HACD2	ENSG00000206527.9	3	123490820	123585185	0.00630624	0.00332478	0.0603492	16186	0.999713	No
Cells-EBV-transformedlymphocytes	138	MYLK	ENSG00000065534.18	3	123610049	123884331	0.00073263	0.00590067	0.901403	16186	0.999713	No
Cells-EBV-transformedlymphocytes	138	CCDC14	ENSG00000175455.14	3	123897305	123961408	0.00072233	0.00385415	0.851662	16186	0.999713	No
Cells-EBV-transformedlymphocytes	138	KALRN	ENSG00000160145.15	3	124080023	124723787	-0.00252514	0.0141555	0.858731	16186	0.999713	No
Cells-EBV-transformedlymphocytes	138	UMPS	ENSG00000114491.13	3	124730366	124749273	-0.000672704	0.00208695	0.747776	16186	0.999713	No
Cells-EBV-transformedlymphocytes	138	ITGB5	ENSG00000082781.11	3	124761948	124901418	-0.0198228	0.0175334	0.260567	16186	0.999713	No
Cells-EBV-transformedlymphocytes	138	MUC13	ENSG00000173702.7	3	124905442	124953819	0.0590675	0.0363842	0.10721	16186	0.999713	No
Cells-EBV-transformedlymphocytes	138	HEG1	ENSG00000173706.12	3	124965710	125055958	0.00287918	0.00618102	0.642225	16186	0.999713	No
Cells-EBV-transformedlymphocytes	138	SLC12A8	ENSG00000221955.10	3	125082636	125212864	-0.00676361	0.0159905	0.673095	16186	0.999713	No
Cells-EBV-transformedlymphocytes	138	ZNF148	ENSG00000163848.19	3	125225561	125375354	-0.00443985	0.002256	0.0514521	16186	0.999713	No
Cells-EBV-transformedlymphocytes	138	SNX4	ENSG00000114520.10	3	125446644	125520197	0.00413508	0.00295933	0.164989	16186	0.999713	No
Cells-EBV-transformedlymphocytes	138	OSBPL11	ENSG00000144909.7	3	125528858	125595090	0.000246067	0.00257059	0.923905	16186	0.999713	No
Cells-EBV-transformedlymphocytes	138	ALG1L	ENSG00000189366.9	3	125930557	125937039	-0.0585484	0.0303364	0.0560518	16186	0.999713	No
Cells-EBV-transformedlymphocytes	138	SLC41A3	ENSG00000114544.16	3	126006355	126101561	-0.000435651	0.00326935	0.894224	16186	0.999713	No
Cells-EBV-transformedlymphocytes	138	ALDH1L1	ENSG00000144908.13	3	126103562	126197994	0.0271051	0.0223424	0.227531	16186	0.999713	No
Cells-EBV-transformedlymphocytes	138	KLF15	ENSG00000163884.3	3	126342635	126357442	0.0405278	0.0204064	0.0493874	16186	0.999713	No
Cells-EBV-transformedlymphocytes	138	ZXDC	ENSG00000070476.14	3	126437601	126475919	0.00347717	0.00278097	0.21369	16186	0.999713	No
Cells-EBV-transformedlymphocytes	138	CHCHD6	ENSG00000159685.10	3	126704220	126960406	-0.000473578	0.00631847	0.940383	16186	0.999713	No
Cells-EBV-transformedlymphocytes	138	PLXNA1	ENSG00000114554.11	3	126988594	127037392	-0.0034162	0.00788993	0.665832	16186	0.999713	No
Cells-EBV-transformedlymphocytes	138	TPRA1	ENSG00000163870.14	3	127573069	127598222	0.00108076	0.00344987	0.754634	16186	0.999713	No
Cells-EBV-transformedlymphocytes	138	MCM2	ENSG00000073111.13	3	127598252	127622436	-0.000623599	0.00355688	0.861132	16186	0.999713	No
Cells-EBV-transformedlymphocytes	138	PODXL2	ENSG00000114631.10	3	127629181	127672809	-0.0138981	0.0197508	0.483046	16186	0.999713	No
Cells-EBV-transformedlymphocytes	138	ABTB1	ENSG00000114626.17	3	127672935	127680920	-0.00558373	0.00531665	0.295793	16186	0.999713	No
Cells-EBV-transformedlymphocytes	138	MGLL	ENSG00000074416.13	3	127689062	127823250	-0.00255024	0.00560518	0.649974	16186	0.999713	No
Cells-EBV-transformedlymphocytes	138	SEC61A1	ENSG00000058262.9	3	128051641	128071683	-0.00384747	0.00472341	0.416997	16186	0.999713	No
Cells-EBV-transformedlymphocytes	138	RUVBL1	ENSG00000175792.11	3	128064778	128153914	-0.000332959	0.00297185	0.910987	16186	0.999713	No
Cells-EBV-transformedlymphocytes	138	EEFSEC	ENSG00000132394.10	3	128246836	128408646	-0.00240997	0.00317437	0.449276	16186	0.999713	No
Cells-EBV-transformedlymphocytes	138	RPN1	ENSG00000163902.11	3	128619970	128681075	-0.00285547	0.00352493	0.419553	16186	0.999713	No
Cells-EBV-transformedlymphocytes	138	RAB7A	ENSG00000075785.12	3	128726122	128814796	0.00195548	0.00209338	0.35218	16186	0.999713	No
Cells-EBV-transformedlymphocytes	138	RP11-723O4.9	ENSG00000261159.1	3	128859716	128860526	-0.00317078	0.0140572	0.821938	16186	0.999713	No
Cells-EBV-transformedlymphocytes	138	ACAD9	ENSG00000177646.18	3	128879596	128916067	-0.00234318	0.00325221	0.472673	16186	0.999713	No
Cells-EBV-transformedlymphocytes	138	RP11-723O4.6	ENSG00000187695.8	3	128915119	128969404	0.000243135	0.0157045	0.987674	16186	0.999713	No
Cells-EBV-transformedlymphocytes	138	RAB43	ENSG00000172780.16	3	129087569	129122801	-0.0101108	0.00602082	0.0957849	16186	0.999713	No
Cells-EBV-transformedlymphocytes	138	ISY1	ENSG00000240682.9	3	129127415	129161293	-0.000327518	0.00210319	0.876521	16186	0.999713	No
Cells-EBV-transformedlymphocytes	138	RP11-434H6.7	ENSG00000273437.1	3	129163606	129163940	-0.0276455	0.0136314	0.0448437	16186	0.999713	No
Cells-EBV-transformedlymphocytes	138	CNBP	ENSG00000169714.16	3	129169484	129183922	-0.00145236	0.00212614	0.495906	16186	0.999713	No
Cells-EBV-transformedlymphocytes	138	COPG1	ENSG00000181789.14	3	129249606	129277773	0.000603678	0.00316375	0.849007	16186	0.999713	No
Cells-EBV-transformedlymphocytes	138	HMCES	ENSG00000183624.13	3	129278828	129306186	0.00277768	0.00680786	0.684018	16186	0.999713	No
Cells-EBV-transformedlymphocytes	138	H1FX	ENSG00000184897.5	3	129314771	129316277	0.00390773	0.00876398	0.656511	16186	0.999713	No
Cells-EBV-transformedlymphocytes	138	EFCAB12	ENSG00000172771.11	3	129401321	129428651	-0.0156374	0.0139383	0.264222	16186	0.999713	No
Cells-EBV-transformedlymphocytes	138	MBD4	ENSG00000129071.9	3	129430944	129440035	9.96687e-05	0.00274194	0.971066	16186	0.999713	No
Cells-EBV-transformedlymphocytes	138	IFT122	ENSG00000163913.11	3	129440180	129520507	0.00122539	0.00395209	0.757071	16186	0.999713	No
Cells-EBV-transformedlymphocytes	138	PLXND1	ENSG00000004399.12	3	129555175	129606818	-0.00438404	0.0157758	0.781586	16186	0.999713	No
Cells-EBV-transformedlymphocytes	138	TMCC1	ENSG00000172765.16	3	129647792	129893576	-0.00498991	0.00287782	0.0855887	16186	0.999713	No
Cells-EBV-transformedlymphocytes	138	ALG1L2	ENSG00000251287.8	3	130081831	130113227	-0.000693341	0.0159993	0.965508	16186	0.999713	No
Cells-EBV-transformedlymphocytes	138	LINC02014	ENSG00000248243.1	3	130089433	130094304	-0.00321619	0.0132673	0.808887	16186	0.999713	No
Cells-EBV-transformedlymphocytes	138	LINC02021	ENSG00000249846.6	3	130112550	130120579	0.0130823	0.0249505	0.60105	16186	0.999713	No
Cells-EBV-transformedlymphocytes	138	PIK3R4	ENSG00000196455.7	3	130678935	130746829	0.00164869	0.00219754	0.454626	16186	0.999713	No
Cells-EBV-transformedlymphocytes	138	ATP2C1	ENSG00000017260.19	3	130850595	131016712	0.00775645	0.00348738	0.0280743	16186	0.999713	No
Cells-EBV-transformedlymphocytes	138	ASTE1	ENSG00000034533.11	3	131013875	131027649	-0.00144308	0.00334726	0.66718	16186	0.999713	No
Cells-EBV-transformedlymphocytes	138	NEK11	ENSG00000114670.13	3	131026855	131350465	-0.00719871	0.0150044	0.632292	16186	0.999713	No
Cells-EBV-transformedlymphocytes	138	NUDT16	ENSG00000198585.11	3	131381671	131388830	0.00195458	0.00317722	0.539637	16186	0.999713	No
Cells-EBV-transformedlymphocytes	138	MRPL3	ENSG00000114686.8	3	131462212	131502983	-0.00111341	0.00215739	0.606773	16186	0.999713	No
Cells-EBV-transformedlymphocytes	138	CPNE4	ENSG00000196353.11	3	131533562	132285410	-0.0177247	0.0300513	0.556461	16186	0.999713	No
Cells-EBV-transformedlymphocytes	138	ACPP	ENSG00000014257.15	3	132317367	132368298	-0.0342812	0.0289942	0.239485	16186	0.999713	No
Cells-EBV-transformedlymphocytes	138	DNAJC13	ENSG00000138246.15	3	132417526	132539032	0.000233766	0.00252069	0.926271	16186	0.999713	No
Cells-EBV-transformedlymphocytes	138	ACAD11	ENSG00000240303.7	3	132558144	132644896	0.00132048	0.00424627	0.756378	16186	0.999713	No
Cells-EBV-transformedlymphocytes	138	ACKR4	ENSG00000129048.6	3	132597237	132618967	-0.00872858	0.0153231	0.570027	16186	0.999713	No
Cells-EBV-transformedlymphocytes	138	UBA5	ENSG00000081307.12	3	132654446	132678097	0.00281825	0.00296504	0.343838	16186	0.999713	No
Cells-EBV-transformedlymphocytes	138	NPHP3	ENSG00000113971.19	3	132681625	132722442	-0.000772974	0.00531658	0.884656	16186	0.999713	No
Cells-EBV-transformedlymphocytes	138	TMEM108	ENSG00000144868.13	3	133038391	133397792	-0.0125633	0.0226332	0.579905	16186	0.999713	No
Cells-EBV-transformedlymphocytes	138	BFSP2	ENSG00000170819.4	3	133399995	133475222	0.0226204	0.0136402	0.0999457	16186	0.999713	No
Cells-EBV-transformedlymphocytes	138	CDV3	ENSG00000091527.15	3	133573730	133590261	0.000818067	0.00314531	0.795255	16186	0.999713	No
Cells-EBV-transformedlymphocytes	138	TOPBP1	ENSG00000163781.12	3	133598175	133661893	-0.000242242	0.00197248	0.902469	16186	0.999713	No
Cells-EBV-transformedlymphocytes	138	TF	ENSG00000091513.14	3	133745956	133779006	0.0175671	0.014955	0.242537	16186	0.999713	No
Cells-EBV-transformedlymphocytes	138	SRPRB	ENSG00000144867.11	3	133784033	133821492	0.00191917	0.00415027	0.644647	16186	0.999713	No
Cells-EBV-transformedlymphocytes	138	RAB6B	ENSG00000154917.10	3	133824239	133895836	0.00750164	0.0117975	0.526116	16186	0.999713	No
Cells-EBV-transformedlymphocytes	138	SLCO2A1	ENSG00000174640.12	3	133932696	134052184	-0.029101	0.0171598	0.0925906	16186	0.999713	No
Cells-EBV-transformedlymphocytes	138	RYK	ENSG00000163785.12	3	134065303	134250744	-0.00315619	0.00505816	0.533866	16186	0.999713	No
Cells-EBV-transformedlymphocytes	138	AMOTL2	ENSG00000114019.14	3	134355874	134375479	-0.00603061	0.0132214	0.649153	16186	0.999713	No
Cells-EBV-transformedlymphocytes	138	ANAPC13	ENSG00000129055.12	3	134477706	134486716	0.00153791	0.00445422	0.730517	16186	0.999713	No
Cells-EBV-transformedlymphocytes	138	CEP63	ENSG00000182923.16	3	134486027	134575013	0.00120041	0.00286515	0.676013	16186	0.999713	No
Cells-EBV-transformedlymphocytes	138	EPHB1	ENSG00000154928.16	3	134597801	135260467	0.00547297	0.0216576	0.800944	16186	0.999713	No
Cells-EBV-transformedlymphocytes	138	PPP2R3A	ENSG00000073711.10	3	135965673	136147891	0.00776274	0.0112778	0.492624	16186	0.999713	No
Cells-EBV-transformedlymphocytes	138	MSL2	ENSG00000174579.3	3	136148922	136197241	-2.64729e-05	0.00252152	0.991641	16186	0.999713	No
Cells-EBV-transformedlymphocytes	138	PCCB	ENSG00000114054.13	3	136250306	136336232	0.00351276	0.00381605	0.35921	16186	0.999713	No
Cells-EBV-transformedlymphocytes	138	STAG1	ENSG00000118007.12	3	136337897	136752403	-0.00455998	0.00292675	0.121949	16186	0.999713	No
Cells-EBV-transformedlymphocytes	138	SLC35G2	ENSG00000168917.8	3	136818647	136855892	0.00350377	0.0137494	0.799304	16186	0.999713	No
Cells-EBV-transformedlymphocytes	138	NCK1	ENSG00000158092.6	3	136862208	136949823	0.000392768	0.00274619	0.886521	16186	0.999713	No
Cells-EBV-transformedlymphocytes	138	IL20RB	ENSG00000174564.12	3	136957865	137011085	0.00644238	0.0105085	0.541035	16186	0.999713	No
Cells-EBV-transformedlymphocytes	138	CLDN18	ENSG00000066405.12	3	137998735	138033655	-0.0147493	0.029044	0.61254	16186	0.999713	No
Cells-EBV-transformedlymphocytes	138	DZIP1L	ENSG00000158163.14	3	138061990	138115818	0.0274942	0.0260739	0.293859	16186	0.999713	No
Cells-EBV-transformedlymphocytes	138	DBR1	ENSG00000138231.12	3	138161012	138174949	-0.000447288	0.00216731	0.836857	16186	0.999713	No
Cells-EBV-transformedlymphocytes	138	ARMC8	ENSG00000114098.17	3	138187248	138298389	-0.00228867	0.00175928	0.195865	16186	0.999713	No
Cells-EBV-transformedlymphocytes	138	NME9	ENSG00000181322.13	3	138261437	138329886	-0.00164132	0.00994087	0.869146	16186	0.999713	No
Cells-EBV-transformedlymphocytes	138	MRAS	ENSG00000158186.12	3	138347648	138405534	0.00758356	0.0142315	0.595142	16186	0.999713	No
Cells-EBV-transformedlymphocytes	138	CEP70	ENSG00000114107.8	3	138494344	138594538	0.000734892	0.0156266	0.962571	16186	0.999713	No
Cells-EBV-transformedlymphocytes	138	FAIM	ENSG00000158234.12	3	138608609	138633376	0.00937391	0.0117475	0.426531	16186	0.999713	No
Cells-EBV-transformedlymphocytes	138	PIK3CB	ENSG00000051382.8	3	138652699	138834938	0.00204637	0.00358437	0.569161	16186	0.999713	No
Cells-EBV-transformedlymphocytes	138	MRPS22	ENSG00000175110.11	3	139110404	139357223	0.00378741	0.00240572	0.118133	16186	0.999713	No
Cells-EBV-transformedlymphocytes	138	COPB2	ENSG00000184432.9	3	139355600	139389732	0.000289307	0.00251107	0.908476	16186	0.999713	No
Cells-EBV-transformedlymphocytes	138	RBP1	ENSG00000114115.9	3	139517434	139539829	0.00694708	0.0169996	0.683542	16186	0.999713	No
Cells-EBV-transformedlymphocytes	138	NMNAT3	ENSG00000163864.15	3	139560180	139678017	-0.015838	0.0262534	0.547503	16186	0.999713	No
Cells-EBV-transformedlymphocytes	138	SLC25A36	ENSG00000114120.11	3	140941830	140979933	0.00140739	0.00328717	0.669339	16186	0.999713	No
Cells-EBV-transformedlymphocytes	138	PXYLP1	ENSG00000155893.12	3	141228726	141367753	0.00024208	0.00967754	0.980086	16186	0.999713	No
Cells-EBV-transformedlymphocytes	138	ZBTB38	ENSG00000177311.11	3	141324213	141449792	-0.0117103	0.00672927	0.0844757	16186	0.999713	No
Cells-EBV-transformedlymphocytes	138	RASA2	ENSG00000155903.11	3	141487047	141615342	-0.00372662	0.00446185	0.405311	16186	0.999713	No
Cells-EBV-transformedlymphocytes	138	RNF7	ENSG00000114125.13	3	141738204	141747560	-3.6388e-05	0.00250397	0.98843	16186	0.999713	No
Cells-EBV-transformedlymphocytes	138	ATP1B3	ENSG00000069849.10	3	141876124	141926514	0.00299771	0.00262967	0.256653	16186	0.999713	No
Cells-EBV-transformedlymphocytes	138	TFDP2	ENSG00000114126.17	3	141944428	142149537	-0.00297486	0.00542173	0.584272	16186	0.999713	No
Cells-EBV-transformedlymphocytes	138	GK5	ENSG00000175066.15	3	142157527	142225607	-0.000517942	0.00395575	0.896054	16186	0.999713	No
Cells-EBV-transformedlymphocytes	138	XRN1	ENSG00000114127.10	3	142306607	142448062	0.00261004	0.00362277	0.472695	16186	0.999713	No
Cells-EBV-transformedlymphocytes	138	ATR	ENSG00000175054.14	3	142449235	142578826	0.00180854	0.00260594	0.489064	16186	0.999713	No
Cells-EBV-transformedlymphocytes	138	PLS1	ENSG00000120756.12	3	142596387	142713664	0.0109813	0.0161663	0.49832	16186	0.999713	No
Cells-EBV-transformedlymphocytes	138	TRPC1	ENSG00000144935.14	3	142724074	142807888	-0.0243822	0.0233754	0.299085	16186	0.999713	No
Cells-EBV-transformedlymphocytes	138	PCOLCE2	ENSG00000163710.7	3	142815922	142889203	-0.0340537	0.0238363	0.155793	16186	0.999713	No
Cells-EBV-transformedlymphocytes	138	U2SURP	ENSG00000163714.17	3	143001560	143060546	0.00219091	0.00219786	0.320918	16186	0.999713	No
Cells-EBV-transformedlymphocytes	138	CHST2	ENSG00000175040.5	3	143119331	143124014	-0.0122312	0.0139269	0.381628	16186	0.999713	No
Cells-EBV-transformedlymphocytes	138	SLC9A9	ENSG00000181804.14	3	143265222	143848531	-0.00370633	0.00805395	0.646243	16186	0.999713	No
Cells-EBV-transformedlymphocytes	138	C3orf58	ENSG00000181744.8	3	143971798	144048719	0.00596919	0.00596384	0.31896	16186	0.999713	No
Cells-EBV-transformedlymphocytes	138	PLOD2	ENSG00000152952.11	3	146069440	146163653	-0.0245048	0.0224106	0.276463	16186	0.999713	No
Cells-EBV-transformedlymphocytes	138	PLSCR4	ENSG00000114698.14	3	146192339	146251179	-0.00952517	0.0162326	0.558482	16186	0.999713	No
Cells-EBV-transformedlymphocytes	138	PLSCR1	ENSG00000188313.12	3	146515180	146544864	-0.00238435	0.00676884	0.725287	16186	0.999713	No
Cells-EBV-transformedlymphocytes	138	CPB1	ENSG00000153002.11	3	148791102	148860187	0.0292196	0.0215988	0.178738	16186	0.999713	No
Cells-EBV-transformedlymphocytes	138	GYG1	ENSG00000163754.17	3	148991341	149027668	0.00769416	0.00469687	0.104101	16186	0.999713	No
Cells-EBV-transformedlymphocytes	138	HLTF	ENSG00000071794.15	3	149030127	149086554	0.00216797	0.00445329	0.627302	16186	0.999713	No
Cells-EBV-transformedlymphocytes	138	HPS3	ENSG00000163755.8	3	149129584	149173732	-0.00149632	0.00436655	0.732461	16186	0.999713	No
Cells-EBV-transformedlymphocytes	138	CP	ENSG00000047457.13	3	149162410	149222055	-0.0304695	0.0193893	0.118799	16186	0.999713	No
Cells-EBV-transformedlymphocytes	138	TM4SF1	ENSG00000169908.11	3	149369022	149377777	0.0210153	0.0171835	0.22381	16186	0.999713	No
Cells-EBV-transformedlymphocytes	138	WWTR1	ENSG00000018408.14	3	149517235	149736714	-0.0407705	0.0169522	0.0177525	16186	0.999713	No
Cells-EBV-transformedlymphocytes	138	COMMD2	ENSG00000114744.8	3	149738470	149752499	-0.00280368	0.00255648	0.275045	16186	0.999713	No
Cells-EBV-transformedlymphocytes	138	RNF13	ENSG00000082996.19	3	149812708	149962139	0.00468313	0.00340032	0.171083	16186	0.999713	No
Cells-EBV-transformedlymphocytes	138	PFN2	ENSG00000070087.13	3	149964904	150050728	0.00315728	0.0140622	0.822746	16186	0.999713	No
Cells-EBV-transformedlymphocytes	138	TSC22D2	ENSG00000196428.12	3	150408335	150466431	5.54055e-07	0.00352307	0.999875	16186	0.999875	No
Cells-EBV-transformedlymphocytes	138	SERP1	ENSG00000120742.10	3	150541994	150603228	-0.00295859	0.00351628	0.401857	16186	0.999713	No
Cells-EBV-transformedlymphocytes	138	EIF2A	ENSG00000144895.11	3	150552354	150584242	0.00183763	0.00318441	0.565011	16186	0.999713	No
Cells-EBV-transformedlymphocytes	138	SELENOT	ENSG00000198843.12	3	150602875	150630445	-0.00241693	0.00263449	0.360827	16186	0.999713	No
Cells-EBV-transformedlymphocytes	138	SIAH2	ENSG00000181788.3	3	150741127	150763477	0.00240763	0.00533904	0.652869	16186	0.999713	No
Cells-EBV-transformedlymphocytes	138	MED12L	ENSG00000144893.12	3	151085697	151433493	0.0430267	0.0355946	0.229199	16186	0.999713	No
Cells-EBV-transformedlymphocytes	138	GPR171	ENSG00000174946.6	3	151197832	151203201	0.00332692	0.0237716	0.888939	16186	0.999713	No
Cells-EBV-transformedlymphocytes	138	P2RY14	ENSG00000174944.8	3	151212117	151278467	-0.0528311	0.0289677	0.0707575	16186	0.999713	No
Cells-EBV-transformedlymphocytes	138	GPR87	ENSG00000138271.5	3	151294103	151316952	-0.0249281	0.029519	0.400141	16186	0.999713	No
Cells-EBV-transformedlymphocytes	138	P2RY13	ENSG00000181631.6	3	151326312	151329548	-6.73557e-05	0.0270546	0.998018	16186	0.999713	No
Cells-EBV-transformedlymphocytes	138	P2RY12	ENSG00000169313.9	3	151337380	151384812	-0.0534434	0.0323576	0.101311	16186	0.999713	No
Cells-EBV-transformedlymphocytes	138	IGSF10	ENSG00000152580.8	3	151425384	151458709	0.00784788	0.0427998	0.854834	16186	0.999713	No
Cells-EBV-transformedlymphocytes	138	SUCNR1	ENSG00000198829.6	3	151873643	151884619	-0.0291308	0.0267613	0.278612	16186	0.999713	No
Cells-EBV-transformedlymphocytes	138	MBNL1	ENSG00000152601.17	3	152243828	152465780	-0.00117021	0.00339408	0.730886	16186	0.999713	No
Cells-EBV-transformedlymphocytes	138	P2RY1	ENSG00000169860.6	3	152834693	152841439	-0.0040998	0.0244177	0.866952	16186	0.999713	No
Cells-EBV-transformedlymphocytes	138	RAP2B	ENSG00000181467.4	3	153162270	153170620	0.00336906	0.00334592	0.316072	16186	0.999713	No
Cells-EBV-transformedlymphocytes	138	ARHGEF26	ENSG00000114790.12	3	154121003	154257827	-0.00623272	0.0136288	0.648297	16186	0.999713	No
Cells-EBV-transformedlymphocytes	138	DHX36	ENSG00000174953.13	3	154272546	154324497	0.00139188	0.00196656	0.480506	16186	0.999713	No
Cells-EBV-transformedlymphocytes	138	MME	ENSG00000196549.10	3	155024124	155183729	0.00539249	0.0281267	0.848296	16186	0.999713	No
Cells-EBV-transformedlymphocytes	138	RP11-451G4.2	ENSG00000240045.1	3	155290229	155293691	0.0318636	0.0302296	0.294048	16186	0.999713	No
Cells-EBV-transformedlymphocytes	138	PLCH1	ENSG00000114805.16	3	155375580	155745067	0.017696	0.0170421	0.301258	16186	0.999713	No
Cells-EBV-transformedlymphocytes	138	C3orf33	ENSG00000174928.15	3	155762617	155806351	0.00858186	0.00708243	0.228085	16186	0.999713	No
Cells-EBV-transformedlymphocytes	138	SLC33A1	ENSG00000169359.13	3	155821024	155854429	-0.000422087	0.00387994	0.913559	16186	0.999713	No
Cells-EBV-transformedlymphocytes	138	GMPS	ENSG00000163655.15	3	155870536	155944026	-0.000374126	0.00198511	0.850841	16186	0.999713	No
Cells-EBV-transformedlymphocytes	138	KCNAB1	ENSG00000169282.17	3	156037701	156539138	-0.017829	0.00939017	0.0600898	16186	0.999713	No
Cells-EBV-transformedlymphocytes	138	SSR3	ENSG00000114850.6	3	156540140	156555184	-0.00236829	0.00459714	0.607418	16186	0.999713	No
Cells-EBV-transformedlymphocytes	138	TIPARP	ENSG00000163659.12	3	156673235	156706770	0.00255398	0.00462589	0.581938	16186	0.999713	No
Cells-EBV-transformedlymphocytes	138	LINC00886	ENSG00000240875.5	3	156747346	156817062	0.0185517	0.0115445	0.110779	16186	0.999713	No
Cells-EBV-transformedlymphocytes	138	LEKR1	ENSG00000197980.12	3	156825481	157046129	-0.00624863	0.00891715	0.484867	16186	0.999713	No
Cells-EBV-transformedlymphocytes	138	LINC00880	ENSG00000243629.1	3	157081667	157123004	-0.00714308	0.0179263	0.691017	16186	0.999713	No
Cells-EBV-transformedlymphocytes	138	LINC00881	ENSG00000241135.5	3	157089881	157101135	0.00230817	0.00763487	0.76295	16186	0.999713	No
Cells-EBV-transformedlymphocytes	138	CCNL1	ENSG00000163660.11	3	157146508	157160760	-0.00225333	0.00307435	0.465072	16186	0.999713	No
Cells-EBV-transformedlymphocytes	138	PTX3	ENSG00000163661.3	3	157436789	157443628	0.0117218	0.0303943	0.700457	16186	0.999713	No
Cells-EBV-transformedlymphocytes	138	SHOX2	ENSG00000168779.19	3	158096011	158106503	-0.0690966	0.0311959	0.0287185	16186	0.999713	No
Cells-EBV-transformedlymphocytes	138	RSRC1	ENSG00000174891.12	3	158107789	158545730	-0.00374121	0.00454054	0.411655	16186	0.999713	No
Cells-EBV-transformedlymphocytes	138	MLF1	ENSG00000178053.17	3	158571163	158607252	-0.0121533	0.0176812	0.493229	16186	0.999713	No
Cells-EBV-transformedlymphocytes	138	GFM1	ENSG00000168827.14	3	158644278	158692575	0.0016537	0.00290143	0.569806	16186	0.999713	No
Cells-EBV-transformedlymphocytes	138	LXN	ENSG00000079257.7	3	158645822	158672693	-0.00317666	0.00637578	0.619259	16186	0.999713	No
Cells-EBV-transformedlymphocytes	138	RP11-379F4.7	ENSG00000272087.1	3	158693120	158693768	-0.00324909	0.00981048	0.741102	16186	0.999713	No
Cells-EBV-transformedlymphocytes	138	RP11-379F4.6	ENSG00000272440.1	3	158695367	158695581	0.0110946	0.0221876	0.617997	16186	0.999713	No
Cells-EBV-transformedlymphocytes	138	RARRES1	ENSG00000118849.9	3	158696892	158732696	-0.0158194	0.0176448	0.371818	16186	0.999713	No
Cells-EBV-transformedlymphocytes	138	MFSD1	ENSG00000118855.18	3	158747577	158829719	0.00110769	0.00403932	0.784398	16186	0.999713	No
Cells-EBV-transformedlymphocytes	138	SCHIP1	ENSG00000151967.18	3	159839861	159853457	-0.0471	0.0344723	0.174483	16186	0.999713	No
Cells-EBV-transformedlymphocytes	138	IL12A	ENSG00000168811.6	3	159988750	159996019	0.0125823	0.010025	0.211969	16186	0.999713	No
Cells-EBV-transformedlymphocytes	138	C3orf80	ENSG00000180044.5	3	160225496	160228213	0.00394436	0.0282522	0.889208	16186	0.999713	No
Cells-EBV-transformedlymphocytes	138	IFT80	ENSG00000068885.14	3	160256986	160399273	-0.00111957	0.00371791	0.763856	16186	0.999713	No
Cells-EBV-transformedlymphocytes	138	SMC4	ENSG00000113810.15	3	160399881	160432444	-0.00563801	0.00336882	0.0969062	16186	0.999713	No
Cells-EBV-transformedlymphocytes	138	TRIM59	ENSG00000213186.7	3	160432516	160485773	-0.00350855	0.00412305	0.396545	16186	0.999713	No
Cells-EBV-transformedlymphocytes	138	KPNA4	ENSG00000186432.8	3	160494995	160565446	0.000585136	0.0025233	0.81703	16186	0.999713	No
Cells-EBV-transformedlymphocytes	138	ARL14	ENSG00000179674.3	3	160677159	160678452	0.0463646	0.037426	0.217908	16186	0.999713	No
Cells-EBV-transformedlymphocytes	138	PPM1L	ENSG00000163590.13	3	160755602	161078907	0.0128656	0.0152891	0.401804	16186	0.999713	No
Cells-EBV-transformedlymphocytes	138	B3GALNT1	ENSG00000169255.13	3	161083883	161105384	-0.0122339	0.0211448	0.563995	16186	0.999713	No
Cells-EBV-transformedlymphocytes	138	NMD3	ENSG00000169251.12	3	161104696	161253532	-0.000572687	0.00286338	0.841828	16186	0.999713	No
Cells-EBV-transformedlymphocytes	138	SPTSSB	ENSG00000196542.8	3	161344792	161372880	0.0216093	0.0427865	0.614483	16186	0.999713	No
Cells-EBV-transformedlymphocytes	138	BCHE	ENSG00000114200.9	3	165772904	165837472	-0.0144469	0.0469102	0.758658	16186	0.999713	No
Cells-EBV-transformedlymphocytes	138	PDCD10	ENSG00000114209.14	3	167683298	167734939	0.00257662	0.00232819	0.270711	16186	0.999713	No
Cells-EBV-transformedlymphocytes	138	SERPINI1	ENSG00000163536.12	3	167735243	167825568	-0.00141275	0.00722452	0.845305	16186	0.999713	No
Cells-EBV-transformedlymphocytes	138	GOLIM4	ENSG00000173905.8	3	168008677	168095975	0.000458518	0.00439963	0.917177	16186	0.999713	No
Cells-EBV-transformedlymphocytes	138	LINC02082	ENSG00000242268.2	3	168903366	168921996	0.0275393	0.0357015	0.442052	16186	0.999713	No
Cells-EBV-transformedlymphocytes	138	ACTRT3	ENSG00000184378.2	3	169766921	169769648	0.0116192	0.0123706	0.349552	16186	0.999713	No
Cells-EBV-transformedlymphocytes	138	MYNN	ENSG00000085274.15	3	169772831	169789716	0.00497062	0.00287618	0.0866134	16186	0.999713	No
Cells-EBV-transformedlymphocytes	138	LRRC34	ENSG00000171757.15	3	169793428	169812986	-0.0142003	0.0192698	0.462658	16186	0.999713	No
Cells-EBV-transformedlymphocytes	138	LRRIQ4	ENSG00000188306.6	3	169821922	169837775	-0.0251933	0.0275931	0.363122	16186	0.999713	No
Cells-EBV-transformedlymphocytes	138	LRRC31	ENSG00000114248.9	3	169839179	169869930	-0.0156241	0.0295081	0.597481	16186	0.999713	No
Cells-EBV-transformedlymphocytes	138	SAMD7	ENSG00000187033.9	3	169911572	169939175	-0.00167168	0.0246024	0.945944	16186	0.999713	No
Cells-EBV-transformedlymphocytes	138	SEC62	ENSG00000008952.16	3	169966735	169998373	0.000695283	0.0038197	0.85588	16186	0.999713	No
Cells-EBV-transformedlymphocytes	138	GPR160	ENSG00000173890.16	3	170037929	170085403	-0.0054532	0.0130576	0.676991	16186	0.999713	No
Cells-EBV-transformedlymphocytes	138	PHC3	ENSG00000173889.15	3	170086732	170181749	0.00119896	0.00375409	0.750017	16186	0.999713	No
Cells-EBV-transformedlymphocytes	138	PRKCI	ENSG00000163558.12	3	170222365	170305981	0.00376451	0.00637238	0.555835	16186	0.999713	No
Cells-EBV-transformedlymphocytes	138	SKIL	ENSG00000136603.13	3	170357678	170396835	-0.00882038	0.00621699	0.158652	16186	0.999713	No
Cells-EBV-transformedlymphocytes	138	CLDN11	ENSG00000013297.10	3	170418865	170860380	0.00213201	0.0217476	0.922074	16186	0.999713	No
Cells-EBV-transformedlymphocytes	138	RPL22L1	ENSG00000163584.17	3	170864875	170870483	0.00451259	0.00521299	0.388472	16186	0.999713	No
Cells-EBV-transformedlymphocytes	138	EIF5A2	ENSG00000163577.7	3	170888415	170908693	0.000568812	0.0202884	0.977681	16186	0.999713	No
Cells-EBV-transformedlymphocytes	138	TNIK	ENSG00000154310.16	3	171061339	171460408	-0.0198096	0.0144081	0.171813	16186	0.999713	No
Cells-EBV-transformedlymphocytes	138	RP11-185E8.1	ENSG00000240497.2	3	171468084	171469633	0.0179599	0.0269131	0.505888	16186	0.999713	No
Cells-EBV-transformedlymphocytes	138	PLD1	ENSG00000075651.15	3	171600405	171810950	0.00891915	0.0185393	0.631355	16186	0.999713	No
Cells-EBV-transformedlymphocytes	138	FNDC3B	ENSG00000075420.12	3	172039628	172401665	-0.00842241	0.00729689	0.250771	16186	0.999713	No
Cells-EBV-transformedlymphocytes	138	TNFSF10	ENSG00000121858.10	3	172505508	172523507	0.000174879	0.00998844	0.986061	16186	0.999713	No
Cells-EBV-transformedlymphocytes	138	LINC02068	ENSG00000223387.6	3	172560888	172595607	0.00620672	0.0285498	0.828279	16186	0.999713	No
Cells-EBV-transformedlymphocytes	138	NCEH1	ENSG00000144959.9	3	172630249	172711218	0.00623849	0.00489887	0.205403	16186	0.999713	No
Cells-EBV-transformedlymphocytes	138	ECT2	ENSG00000114346.13	3	172750682	172821474	0.00206644	0.00345433	0.550861	16186	0.999713	No
Cells-EBV-transformedlymphocytes	138	SPATA16	ENSG00000144962.6	3	172889358	173141268	-0.0384744	0.0305334	0.21017	16186	0.999713	No
Cells-EBV-transformedlymphocytes	138	NAALADL2	ENSG00000177694.15	3	174438573	175810552	-0.0427122	0.0297876	0.154293	16186	0.999713	No
Cells-EBV-transformedlymphocytes	138	TBL1XR1	ENSG00000177565.16	3	177019340	177228000	-0.00155577	0.00363788	0.669693	16186	0.999713	No
Cells-EBV-transformedlymphocytes	138	KCNMB2	ENSG00000197584.11	3	178272932	178844429	-0.0406759	0.0287958	0.160461	16186	0.999713	No
Cells-EBV-transformedlymphocytes	138	ZMAT3	ENSG00000172667.10	3	179017223	179072279	0.00892082	0.0047337	0.0619955	16186	0.999713	No
Cells-EBV-transformedlymphocytes	138	PIK3CA	ENSG00000121879.3	3	179148114	179236690	0.00132022	0.00371174	0.72272	16186	0.999713	No
Cells-EBV-transformedlymphocytes	138	KCNMB3	ENSG00000171121.16	3	179240094	179267002	-0.00939395	0.0141142	0.507011	16186	0.999713	No
Cells-EBV-transformedlymphocytes	138	ZNF639	ENSG00000121864.9	3	179322991	179338583	-0.00117113	0.00317032	0.712501	16186	0.999713	No
Cells-EBV-transformedlymphocytes	138	RP11-255C15.3	ENSG00000260743.1	3	179340322	179341887	0.0318759	0.0206557	0.125506	16186	0.999713	No
Cells-EBV-transformedlymphocytes	138	MFN1	ENSG00000171109.18	3	179347692	179394931	0.00451238	0.00353746	0.204647	16186	0.999713	No
Cells-EBV-transformedlymphocytes	138	GNB4	ENSG00000114450.9	3	179396089	179451590	0.011127	0.0110282	0.315093	16186	0.999713	No
Cells-EBV-transformedlymphocytes	138	ACTL6A	ENSG00000136518.16	3	179562880	179588284	-0.000723598	0.00260612	0.781773	16186	0.999713	No
Cells-EBV-transformedlymphocytes	138	MRPL47	ENSG00000136522.13	3	179588409	179604654	0.00212462	0.00235804	0.36945	16186	0.999713	No
Cells-EBV-transformedlymphocytes	138	NDUFB5	ENSG00000136521.12	3	179604702	179627647	0.00454353	0.00273799	0.0997279	16186	0.999713	No
Cells-EBV-transformedlymphocytes	138	USP13	ENSG00000058056.8	3	179652755	179789401	0.00565011	0.00551269	0.30753	16186	0.999713	No
Cells-EBV-transformedlymphocytes	138	PEX5L	ENSG00000114757.18	3	179794958	180037053	0.0233997	0.0242295	0.336178	16186	0.999713	No
Cells-EBV-transformedlymphocytes	138	TTC14	ENSG00000163728.10	3	180602130	180617828	-0.00396903	0.00419106	0.345596	16186	0.999713	No
Cells-EBV-transformedlymphocytes	138	CCDC39	ENSG00000145075.11	3	180602858	180871005	-0.011862	0.00589652	0.0465691	16186	0.999713	No
Cells-EBV-transformedlymphocytes	138	FXR1	ENSG00000114416.17	3	180868141	180982753	0.00128819	0.0020364	0.528252	16186	0.999713	No
Cells-EBV-transformedlymphocytes	138	DNAJC19	ENSG00000205981.6	3	180983709	180989769	-0.000968466	0.00257081	0.707072	16186	0.999713	No
Cells-EBV-transformedlymphocytes	138	SOX2	ENSG00000181449.3	3	181711924	181714436	0.00198213	0.033911	0.95349	16186	0.999713	No
Cells-EBV-transformedlymphocytes	138	ATP11B	ENSG00000058063.15	3	182793500	182921239	0.00429304	0.00287835	0.138547	16186	0.999713	No
Cells-EBV-transformedlymphocytes	138	DCUN1D1	ENSG00000043093.13	3	182938074	182985953	-0.00164286	0.00332934	0.622629	16186	0.999713	No
Cells-EBV-transformedlymphocytes	138	MCCC1	ENSG00000078070.12	3	183015218	183116075	-0.00368114	0.00357855	0.305775	16186	0.999713	No
Cells-EBV-transformedlymphocytes	138	LAMP3	ENSG00000078081.7	3	183122213	183163839	0.00951711	0.00752774	0.208667	16186	0.999713	No
Cells-EBV-transformedlymphocytes	138	MCF2L2	ENSG00000053524.12	3	183178043	183428778	0.0197082	0.0215453	0.362229	16186	0.999713	No
Cells-EBV-transformedlymphocytes	138	B3GNT5	ENSG00000176597.11	3	183253244	183298504	0.0144968	0.0137025	0.292267	16186	0.999713	No
Cells-EBV-transformedlymphocytes	138	KLHL6	ENSG00000172578.11	3	183487531	183555689	0.0183704	0.0135502	0.17782	16186	0.999713	No
Cells-EBV-transformedlymphocytes	138	KLHL24	ENSG00000114796.15	3	183635568	183684477	0.00978834	0.00587287	0.0982711	16186	0.999713	No
Cells-EBV-transformedlymphocytes	138	YEATS2	ENSG00000163872.15	3	183697818	183812625	0.00555925	0.00399854	0.167093	16186	0.999713	No
Cells-EBV-transformedlymphocytes	138	MAP6D1	ENSG00000180834.7	3	183815876	183825594	-0.011851	0.00978554	0.22833	16186	0.999713	No
Cells-EBV-transformedlymphocytes	138	PARL	ENSG00000175193.13	3	183829271	183884923	-0.00135238	0.00207051	0.514943	16186	0.999713	No
Cells-EBV-transformedlymphocytes	138	ABCC5	ENSG00000114770.16	3	183919934	184018015	0.0139866	0.00538821	0.010657	16186	0.999713	No
Cells-EBV-transformedlymphocytes	138	RP11-778D9.13	ENSG00000273181.1	3	184132942	184133561	0.00505717	0.0209211	0.809419	16186	0.999713	No
Cells-EBV-transformedlymphocytes	138	EIF2B5	ENSG00000145191.12	3	184135264	184145310	-0.000241672	0.00200266	0.904157	16186	0.999713	No
Cells-EBV-transformedlymphocytes	138	DVL3	ENSG00000161202.17	3	184155388	184173610	0.00139975	0.00255509	0.584862	16186	0.999713	No
Cells-EBV-transformedlymphocytes	138	AP2M1	ENSG00000161203.13	3	184174689	184184091	-0.0021201	0.00215473	0.327197	16186	0.999713	No
Cells-EBV-transformedlymphocytes	138	ABCF3	ENSG00000161204.11	3	184186023	184194007	-0.00193855	0.00255471	0.449502	16186	0.999713	No
Cells-EBV-transformedlymphocytes	138	VWA5B2	ENSG00000145198.14	3	184230429	184242300	-0.0229527	0.0186929	0.221975	16186	0.999713	No
Cells-EBV-transformedlymphocytes	138	ALG3	ENSG00000214160.9	3	184242330	184249548	0.000868697	0.00353266	0.806191	16186	0.999713	No
Cells-EBV-transformedlymphocytes	138	ECE2	ENSG00000145194.17	3	184249650	184293031	0.00639941	0.0048198	0.186873	16186	0.999713	No
Cells-EBV-transformedlymphocytes	138	PSMD2	ENSG00000175166.16	3	184298709	184309054	0.000348248	0.00271748	0.898251	16186	0.999713	No
Cells-EBV-transformedlymphocytes	138	EIF4G1	ENSG00000114867.20	3	184314495	184335358	-0.000864924	0.00306972	0.77863	16186	0.999713	No
Cells-EBV-transformedlymphocytes	138	FAM131A	ENSG00000175182.14	3	184335926	184348421	0.00689254	0.00700507	0.327195	16186	0.999713	No
Cells-EBV-transformedlymphocytes	138	CLCN2	ENSG00000114859.15	3	184352013	184361651	-0.00912584	0.0069987	0.194838	16186	0.999713	No
Cells-EBV-transformedlymphocytes	138	POLR2H	ENSG00000163882.9	3	184361718	184368596	0.0008413	0.00286456	0.769517	16186	0.999713	No
Cells-EBV-transformedlymphocytes	138	CHRD	ENSG00000090539.15	3	184380073	184389829	0.0172794	0.0202166	0.39447	16186	0.999713	No
Cells-EBV-transformedlymphocytes	138	EPHB3	ENSG00000182580.2	3	184561784	184582409	0.0176434	0.0211001	0.404776	16186	0.999713	No
Cells-EBV-transformedlymphocytes	138	MAGEF1	ENSG00000177383.4	3	184710367	184712002	-0.000750134	0.00544334	0.890631	16186	0.999713	No
Cells-EBV-transformedlymphocytes	138	VPS8	ENSG00000156931.15	3	184812143	185052614	0.00480586	0.0031972	0.135519	16186	0.999713	No
Cells-EBV-transformedlymphocytes	138	C3orf70	ENSG00000187068.2	3	185078050	185153014	-0.0265811	0.0219106	0.227533	16186	0.999713	No
Cells-EBV-transformedlymphocytes	138	EHHADH	ENSG00000113790.10	3	185190624	185281990	-0.0122213	0.0179575	0.497503	16186	0.999713	No
Cells-EBV-transformedlymphocytes	138	MAP3K13	ENSG00000073803.13	3	185282941	185489097	-0.000537299	0.00572092	0.925336	16186	0.999713	No
Cells-EBV-transformedlymphocytes	138	TMEM41A	ENSG00000163900.10	3	185476496	185499057	0.00682843	0.00323415	0.036889	16186	0.999713	No
Cells-EBV-transformedlymphocytes	138	LIPH	ENSG00000163898.9	3	185506262	185552613	0.031292	0.0179035	0.0831417	16186	0.999713	No
Cells-EBV-transformedlymphocytes	138	SENP2	ENSG00000163904.12	3	185582496	185633551	0.00193342	0.00251885	0.444296	16186	0.999713	No
Cells-EBV-transformedlymphocytes	138	IGF2BP2	ENSG00000073792.15	3	185643739	185825056	0.019618	0.0249737	0.433737	16186	0.999713	No
Cells-EBV-transformedlymphocytes	138	TRA2B	ENSG00000136527.17	3	185915906	185938136	-0.00141067	0.00164933	0.394148	16186	0.999713	No
Cells-EBV-transformedlymphocytes	138	ETV5	ENSG00000244405.7	3	186046308	186110318	0.0182781	0.012957	0.161016	16186	0.999713	No
Cells-EBV-transformedlymphocytes	138	DGKG	ENSG00000058866.14	3	186147201	186362237	0.0322556	0.0161346	0.0479297	16186	0.999713	No
Cells-EBV-transformedlymphocytes	138	LINC02051	ENSG00000226859.1	3	186476727	186478162	-0.00256768	0.0140794	0.855609	16186	0.999713	No
Cells-EBV-transformedlymphocytes	138	CRYGS	ENSG00000213139.7	3	186538441	186544451	0.00816699	0.00659046	0.217768	16186	0.999713	No
Cells-EBV-transformedlymphocytes	138	TBCCD1	ENSG00000113838.12	3	186546073	186570162	0.00211403	0.00257467	0.413281	16186	0.999713	No
Cells-EBV-transformedlymphocytes	138	DNAJB11	ENSG00000090520.11	3	186567403	186585800	0.00241869	0.00475611	0.612038	16186	0.999713	No
Cells-EBV-transformedlymphocytes	138	AHSG	ENSG00000145192.12	3	186612923	186621318	0.0180735	0.0322321	0.576064	16186	0.999713	No
Cells-EBV-transformedlymphocytes	138	KNG1	ENSG00000113889.11	3	186717423	186743954	0.00486328	0.0287594	0.866011	16186	0.999713	No
Cells-EBV-transformedlymphocytes	138	EIF4A2	ENSG00000156976.16	3	186784203	186789879	0.000105032	0.0029686	0.971837	16186	0.999713	No
Cells-EBV-transformedlymphocytes	138	RFC4	ENSG00000163918.10	3	186789901	186807058	-0.00133033	0.00280916	0.636698	16186	0.999713	No
Cells-EBV-transformedlymphocytes	138	ADIPOQ	ENSG00000181092.9	3	186842690	186858463	-0.0198697	0.0376766	0.59894	16186	0.999713	No
Cells-EBV-transformedlymphocytes	138	ST6GAL1	ENSG00000073849.14	3	186930485	187078553	-0.00306773	0.00568881	0.590743	16186	0.999713	No
Cells-EBV-transformedlymphocytes	138	RPL39L	ENSG00000163923.9	3	187120948	187180908	-0.0030607	0.00709928	0.667175	16186	0.999713	No
Cells-EBV-transformedlymphocytes	138	RTP4	ENSG00000136514.2	3	187368332	187372076	-0.00564308	0.00648289	0.385848	16186	0.999713	No
Cells-EBV-transformedlymphocytes	138	BCL6	ENSG00000113916.17	3	187721377	187737944	0.0256214	0.0121426	0.0370045	16186	0.999713	No
Cells-EBV-transformedlymphocytes	138	LPP	ENSG00000145012.13	3	188208198	188890671	0.0216032	0.0125028	0.0866734	16186	0.999713	No
Cells-EBV-transformedlymphocytes	138	TPRG1	ENSG00000188001.9	3	188947214	189325304	-0.0548572	0.0259546	0.0366937	16186	0.999713	No
Cells-EBV-transformedlymphocytes	138	TP63	ENSG00000073282.12	3	189631427	189897279	-0.0481013	0.0213782	0.0263336	16186	0.999713	No
Cells-EBV-transformedlymphocytes	138	P3H2	ENSG00000090530.9	3	189956728	190122437	0.0129546	0.0289263	0.655097	16186	0.999713	No
Cells-EBV-transformedlymphocytes	138	CLDN1	ENSG00000163347.5	3	190305701	190322475	-0.0282869	0.0220804	0.202718	16186	0.999713	No
Cells-EBV-transformedlymphocytes	138	CLDN16	ENSG00000113946.3	3	190322541	190412143	0.0109427	0.0309739	0.724515	16186	0.999713	No
Cells-EBV-transformedlymphocytes	138	IL1RAP	ENSG00000196083.9	3	190514051	190659215	0.0179519	0.0138403	0.19718	16186	0.999713	No
Cells-EBV-transformedlymphocytes	138	UTS2B	ENSG00000188958.9	3	191267168	191330536	0.0476045	0.035576	0.183479	16186	0.999713	No
Cells-EBV-transformedlymphocytes	138	CCDC50	ENSG00000152492.13	3	191329077	191398670	0.012331	0.00651777	0.0609968	16186	0.999713	No
Cells-EBV-transformedlymphocytes	138	MB21D2	ENSG00000180611.6	3	192796815	192918161	-0.0310533	0.0259264	0.233458	16186	0.999713	No
Cells-EBV-transformedlymphocytes	138	ATP13A4	ENSG00000127249.14	3	193402077	193593111	0.00464477	0.0153007	0.762002	16186	0.999713	No
Cells-EBV-transformedlymphocytes	138	OPA1	ENSG00000198836.8	3	193593144	193697823	0.000260951	0.00187341	0.889461	16186	0.999713	No
Cells-EBV-transformedlymphocytes	138	LINC02038	ENSG00000229155.1	3	193842560	193844024	0.0325714	0.0285822	0.256813	16186	0.999713	No
Cells-EBV-transformedlymphocytes	138	HES1	ENSG00000114315.3	3	194136145	194138732	-0.00165044	0.0103445	0.873515	16186	0.999713	No
Cells-EBV-transformedlymphocytes	138	LINC00887	ENSG00000214145.6	3	194296465	194312803	-0.0366264	0.0219703	0.0981953	16186	0.999713	No
Cells-EBV-transformedlymphocytes	138	GP5	ENSG00000178732.5	3	194394821	194398354	-0.0258251	0.030929	0.405445	16186	0.999713	No
Cells-EBV-transformedlymphocytes	138	ATP13A3	ENSG00000133657.14	3	194402672	194494280	0.00120691	0.00336722	0.720673	16186	0.999713	No
Cells-EBV-transformedlymphocytes	138	TMEM44	ENSG00000145014.17	3	194587673	194633689	0.00195999	0.00779359	0.801882	16186	0.999713	No
Cells-EBV-transformedlymphocytes	138	LSG1	ENSG00000041802.10	3	194640788	194672477	0.00535155	0.00323007	0.100264	16186	0.999713	No
Cells-EBV-transformedlymphocytes	138	FAM43A	ENSG00000185112.5	3	194686544	194689037	0.0120371	0.0153832	0.435524	16186	0.999713	No
Cells-EBV-transformedlymphocytes	138	XXYLT1	ENSG00000173950.15	3	195068279	195271167	0.00410801	0.0049732	0.410484	16186	0.999713	No
Cells-EBV-transformedlymphocytes	138	ACAP2	ENSG00000114331.13	3	195274736	195443078	0.000532501	0.00258597	0.837215	16186	0.999713	No
Cells-EBV-transformedlymphocytes	138	PPP1R2	ENSG00000184203.7	3	195514425	195543386	-0.00172394	0.00324769	0.596559	16186	0.999713	No
Cells-EBV-transformedlymphocytes	138	APOD	ENSG00000189058.8	3	195568702	195584205	0.00137505	0.0118374	0.907725	16186	0.999713	No
Cells-EBV-transformedlymphocytes	138	AC069513.4	ENSG00000229178.1	3	195655565	195657927	-0.0168022	0.0249864	0.502633	16186	0.999713	No
Cells-EBV-transformedlymphocytes	138	MUC20	ENSG00000176945.16	3	195720882	195741123	0.000205025	0.0189764	0.991398	16186	0.999713	No
Cells-EBV-transformedlymphocytes	138	MUC4	ENSG00000145113.21	3	195746765	195812277	0.0161645	0.0189644	0.395769	16186	0.999713	No
Cells-EBV-transformedlymphocytes	138	TNK2	ENSG00000061938.16	3	195863364	195911945	-0.00385657	0.00389681	0.324395	16186	0.999713	No
Cells-EBV-transformedlymphocytes	138	RP11-480A16.1	ENSG00000260261.1	3	195949188	195952695	-0.0123537	0.00814668	0.132136	16186	0.999713	No
Cells-EBV-transformedlymphocytes	138	TFRC	ENSG00000072274.12	3	196027183	196082189	-0.00204116	0.00438459	0.642425	16186	0.999713	No
Cells-EBV-transformedlymphocytes	138	ZDHHC19	ENSG00000163958.13	3	196197449	196211437	0.0295882	0.028577	0.302644	16186	0.999713	No
Cells-EBV-transformedlymphocytes	138	SLC51A	ENSG00000163959.9	3	196211487	196243178	0.000244415	0.00750504	0.974076	16186	0.999713	No
Cells-EBV-transformedlymphocytes	138	PCYT1A	ENSG00000161217.11	3	196214222	196287957	0.000825607	0.00287151	0.774229	16186	0.999713	No
Cells-EBV-transformedlymphocytes	138	TCTEX1D2	ENSG00000213123.10	3	196291219	196318299	0.000704375	0.00445767	0.87472	16186	0.999713	No
Cells-EBV-transformedlymphocytes	138	TM4SF19	ENSG00000145107.15	3	196319342	196338503	-0.0129528	0.0270822	0.633352	16186	0.999713	No
Cells-EBV-transformedlymphocytes	138	UBXN7	ENSG00000163960.11	3	196347662	196416235	-0.0013454	0.00352214	0.703172	16186	0.999713	No
Cells-EBV-transformedlymphocytes	138	RNF168	ENSG00000163961.4	3	196468783	196503768	-0.00242778	0.00464203	0.601972	16186	0.999713	No
Cells-EBV-transformedlymphocytes	138	SMCO1	ENSG00000214097.4	3	196506877	196515366	0.00790826	0.0286671	0.783142	16186	0.999713	No
Cells-EBV-transformedlymphocytes	138	WDR53	ENSG00000185798.7	3	196554177	196568610	-0.00388839	0.002828	0.171793	16186	0.999713	No
Cells-EBV-transformedlymphocytes	138	FBXO45	ENSG00000174013.7	3	196568675	196589059	0.0015434	0.00249784	0.537856	16186	0.999713	No
Cells-EBV-transformedlymphocytes	138	NRROS	ENSG00000174004.5	3	196639686	196662004	0.000130495	0.00454012	0.977119	16186	0.999713	No
Cells-EBV-transformedlymphocytes	138	CEP19	ENSG00000174007.7	3	196706277	196712293	-0.000512069	0.00495401	0.917852	16186	0.999713	No
Cells-EBV-transformedlymphocytes	138	PIGX	ENSG00000163964.14	3	196712358	196736007	0.00157916	0.00366523	0.667378	16186	0.999713	No
Cells-EBV-transformedlymphocytes	138	PAK2	ENSG00000180370.10	3	196739857	196832647	-0.00156144	0.00299283	0.602856	16186	0.999713	No
Cells-EBV-transformedlymphocytes	138	SENP5	ENSG00000119231.10	3	196867856	196934714	-0.000446673	0.0026221	0.865032	16186	0.999713	No
Cells-EBV-transformedlymphocytes	138	NCBP2	ENSG00000114503.10	3	196935402	196942597	0.000163088	0.00225304	0.94242	16186	0.999713	No
Cells-EBV-transformedlymphocytes	138	NCBP2-AS2	ENSG00000270170.1	3	196942623	196943540	-0.0083089	0.00483282	0.0882335	16186	0.999713	No
Cells-EBV-transformedlymphocytes	138	PIGZ	ENSG00000119227.7	3	196946343	196968871	0.00944717	0.0117588	0.423379	16186	0.999713	No
Cells-EBV-transformedlymphocytes	138	MELTF	ENSG00000163975.11	3	197001740	197029816	-0.00661056	0.00868575	0.448153	16186	0.999713	No
Cells-EBV-transformedlymphocytes	138	DLG1	ENSG00000075711.20	3	197042560	197299300	-0.00247639	0.0029701	0.406122	16186	0.999713	No
Cells-EBV-transformedlymphocytes	138	LINC02012	ENSG00000272989.1	3	197505262	197506986	-0.00130898	0.0227323	0.95418	16186	0.999713	No
Cells-EBV-transformedlymphocytes	138	BDH1	ENSG00000161267.11	3	197509783	197573323	0.00545287	0.00362701	0.135452	16186	0.999713	No
Cells-EBV-transformedlymphocytes	138	RP11-496H1.2	ENSG00000273308.1	3	197645669	197646017	-0.000791072	0.0161495	0.961016	16186	0.999713	No
Cells-EBV-transformedlymphocytes	138	AC024560.2	ENSG00000236833.1	3	197660565	197665757	0.00065278	0.0280584	0.981479	16186	0.999713	No
Cells-EBV-transformedlymphocytes	138	RUBCN	ENSG00000145016.15	3	197671393	197749727	0.0036401	0.00427627	0.396394	16186	0.999713	No
Cells-EBV-transformedlymphocytes	138	FYTTD1	ENSG00000122068.12	3	197737179	197787596	0.000364048	0.00429203	0.932551	16186	0.999713	No
Cells-EBV-transformedlymphocytes	138	RP11-803P9.1	ENSG00000273375.1	3	197789700	197790369	0.0128179	0.0246003	0.603327	16186	0.999713	No
Cells-EBV-transformedlymphocytes	138	LRCH3	ENSG00000186001.12	3	197791226	197888436	0.00159817	0.00234053	0.49608	16186	0.999713	No
Cells-EBV-transformedlymphocytes	138	IQCG	ENSG00000114473.13	3	197889075	197960142	0.00626475	0.0110556	0.57204	16186	0.999713	No
Cells-EBV-transformedlymphocytes	138	RPL35A	ENSG00000182899.14	3	197949987	197956610	-0.00148763	0.0027646	0.591538	16186	0.999713	No
Cells-EBV-transformedlymphocytes	138	LMLN	ENSG00000185621.11	3	197960200	198043720	-0.00510326	0.00680712	0.454956	16186	0.999713	No
Cells-EBV-transformedlymphocytes	138	ZNF595	ENSG00000272602.5	4	53285	88211	-0.0275754	0.0378751	0.468042	16186	0.999713	No
Cells-EBV-transformedlymphocytes	138	ZNF718	ENSG00000250312.6	4	124480	163989	-0.0159738	0.0135627	0.241296	16186	0.999713	No
Cells-EBV-transformedlymphocytes	138	ZNF141	ENSG00000131127.13	4	337814	384864	-0.00115404	0.00290923	0.69233	16186	0.999713	No
Cells-EBV-transformedlymphocytes	138	ZNF721	ENSG00000182903.15	4	435770	499156	-0.00390001	0.00348806	0.265833	16186	0.999713	No
Cells-EBV-transformedlymphocytes	138	PIGG	ENSG00000174227.15	4	499210	539529	0.000161322	0.00237013	0.945851	16186	0.999713	No
Cells-EBV-transformedlymphocytes	138	PDE6B	ENSG00000133256.12	4	625584	670782	0.0109358	0.0105971	0.304238	16186	0.999713	No
Cells-EBV-transformedlymphocytes	138	ATP5I	ENSG00000169020.9	4	672436	673579	0.00222991	0.00382586	0.561124	16186	0.999713	No
Cells-EBV-transformedlymphocytes	138	MYL5	ENSG00000215375.6	4	673822	681140	0.00440354	0.00588284	0.45565	16186	0.999713	No
Cells-EBV-transformedlymphocytes	138	MFSD7	ENSG00000169026.12	4	681829	689441	-0.0126397	0.0216424	0.560338	16186	0.999713	No
Cells-EBV-transformedlymphocytes	138	PCGF3	ENSG00000185619.18	4	705748	770640	0.000254119	0.00423101	0.95221	16186	0.999713	No
Cells-EBV-transformedlymphocytes	138	CPLX1	ENSG00000168993.14	4	784957	826198	0.011871	0.019805	0.550079	16186	0.999713	No
Cells-EBV-transformedlymphocytes	138	GAK	ENSG00000178950.16	4	849277	932373	0.00074519	0.00279184	0.790007	16186	0.999713	No
Cells-EBV-transformedlymphocytes	138	TMEM175	ENSG00000127419.16	4	932387	958656	-0.00372503	0.0046053	0.420253	16186	0.999713	No
Cells-EBV-transformedlymphocytes	138	DGKQ	ENSG00000145214.13	4	958887	986895	-0.00916736	0.0106293	0.390215	16186	0.999713	No
Cells-EBV-transformedlymphocytes	138	SLC26A1	ENSG00000145217.13	4	979073	993440	-0.0115434	0.0127098	0.365641	16186	0.999713	No
Cells-EBV-transformedlymphocytes	138	IDUA	ENSG00000127415.12	4	986997	1004506	-0.0120572	0.0103477	0.246326	16186	0.999713	No
Cells-EBV-transformedlymphocytes	138	FGFRL1	ENSG00000127418.14	4	1009936	1026897	0.00757074	0.0120223	0.530112	16186	0.999713	No
Cells-EBV-transformedlymphocytes	138	RNF212	ENSG00000178222.12	4	1056254	1113562	0.050189	0.0515668	0.332439	16186	0.999713	No
Cells-EBV-transformedlymphocytes	138	SPON2	ENSG00000159674.11	4	1166932	1208962	-0.000147626	0.0143149	0.991789	16186	0.999713	No
Cells-EBV-transformedlymphocytes	138	CTBP1	ENSG00000159692.15	4	1211448	1249137	-0.000542333	0.00261851	0.836283	16186	0.999713	No
Cells-EBV-transformedlymphocytes	138	MAEA	ENSG00000090316.15	4	1289851	1340137	-0.00107758	0.0018595	0.563374	16186	0.999713	No
Cells-EBV-transformedlymphocytes	138	UVSSA	ENSG00000163945.15	4	1347266	1388049	-0.0061548	0.00556854	0.271325	16186	0.999713	No
Cells-EBV-transformedlymphocytes	138	CRIPAK	ENSG00000179979.8	4	1391552	1395989	-0.00104494	0.00677768	0.87774	16186	0.999713	No
Cells-EBV-transformedlymphocytes	138	RP11-1398P2.1	ENSG00000244459.2	4	1574062	1580253	0.00215361	0.0335861	0.948984	16186	0.999713	No
Cells-EBV-transformedlymphocytes	138	FAM53A	ENSG00000174137.12	4	1617915	1684302	-0.0148894	0.0184924	0.422372	16186	0.999713	No
Cells-EBV-transformedlymphocytes	138	SLBP	ENSG00000163950.12	4	1692800	1712555	-0.00391379	0.00256523	0.129804	16186	0.999713	No
Cells-EBV-transformedlymphocytes	138	RP11-572O17.1	ENSG00000270195.1	4	1712821	1713622	-0.0135199	0.00861608	0.119338	16186	0.999713	No
Cells-EBV-transformedlymphocytes	138	TMEM129	ENSG00000168936.10	4	1715952	1721358	-0.00558159	0.00387999	0.152968	16186	0.999713	No
Cells-EBV-transformedlymphocytes	138	TACC3	ENSG00000013810.18	4	1721490	1745176	-0.00484197	0.00297643	0.106499	16186	0.999713	No
Cells-EBV-transformedlymphocytes	138	FGFR3	ENSG00000068078.17	4	1793307	1808872	0.0147354	0.0119678	0.220719	16186	0.999713	No
Cells-EBV-transformedlymphocytes	138	LETM1	ENSG00000168924.14	4	1811479	1856247	-0.00136985	0.00294432	0.642623	16186	0.999713	No
Cells-EBV-transformedlymphocytes	138	NSD2	ENSG00000109685.17	4	1871424	1982207	-0.00243513	0.00248273	0.328717	16186	0.999713	No
Cells-EBV-transformedlymphocytes	138	NELFA	ENSG00000185049.14	4	1982714	2041903	0.00014398	0.0030097	0.961927	16186	0.999713	No
Cells-EBV-transformedlymphocytes	138	C4orf48	ENSG00000243449.6	4	2041993	2043970	-0.0142316	0.0117294	0.227468	16186	0.999713	No
Cells-EBV-transformedlymphocytes	138	NAT8L	ENSG00000185818.7	4	2059512	2069089	-0.00305679	0.0171203	0.858605	16186	0.999713	No
Cells-EBV-transformedlymphocytes	138	POLN	ENSG00000130997.16	4	2071918	2213126	-0.0191559	0.00862303	0.0282597	16186	0.999713	No
Cells-EBV-transformedlymphocytes	138	HAUS3	ENSG00000214367.7	4	2227464	2242164	0.00196155	0.00293395	0.505099	16186	0.999713	No
Cells-EBV-transformedlymphocytes	138	MXD4	ENSG00000123933.16	4	2247432	2262294	0.000856436	0.00521465	0.869831	16186	0.999713	No
Cells-EBV-transformedlymphocytes	138	ZFYVE28	ENSG00000159733.13	4	2269582	2418663	0.0298986	0.0166931	0.0758898	16186	0.999713	No
Cells-EBV-transformedlymphocytes	138	RNF4	ENSG00000063978.15	4	2462220	2515855	-5.79072e-05	0.00277168	0.983367	16186	0.999713	No
Cells-EBV-transformedlymphocytes	138	FAM193A	ENSG00000125386.15	4	2536631	2732565	0.00404197	0.00299775	0.180177	16186	0.999713	No
Cells-EBV-transformedlymphocytes	138	TNIP2	ENSG00000168884.14	4	2741648	2756376	0.000426033	0.00323529	0.895463	16186	0.999713	No
Cells-EBV-transformedlymphocytes	138	SH3BP2	ENSG00000087266.15	4	2793023	2841098	0.00525638	0.00506267	0.301307	16186	0.999713	No
Cells-EBV-transformedlymphocytes	138	ADD1	ENSG00000087274.16	4	2843857	2930076	-0.00283188	0.00277075	0.308879	16186	0.999713	No
Cells-EBV-transformedlymphocytes	138	MFSD10	ENSG00000109736.14	4	2930561	2934859	0.00114027	0.00370508	0.758817	16186	0.999713	No
Cells-EBV-transformedlymphocytes	138	NOP14	ENSG00000087269.15	4	2938143	2963385	0.00197774	0.00325459	0.544589	16186	0.999713	No
Cells-EBV-transformedlymphocytes	138	GRK4	ENSG00000125388.19	4	2963608	3040747	0.00520228	0.00795867	0.514624	16186	0.999713	No
Cells-EBV-transformedlymphocytes	138	HTT	ENSG00000197386.10	4	3074681	3243959	0.00414494	0.00317183	0.193865	16186	0.999713	No
Cells-EBV-transformedlymphocytes	138	MSANTD1	ENSG00000188981.10	4	3244369	3271738	-0.00883194	0.0102178	0.389171	16186	0.999713	No
Cells-EBV-transformedlymphocytes	138	RGS12	ENSG00000159788.18	4	3314147	3439913	0.00975554	0.00946917	0.30504	16186	0.999713	No
Cells-EBV-transformedlymphocytes	138	DOK7	ENSG00000175920.16	4	3463311	3494483	0.00609318	0.0221807	0.784031	16186	0.999713	No
Cells-EBV-transformedlymphocytes	138	LRPAP1	ENSG00000163956.10	4	3506376	3532559	-0.00143717	0.00340444	0.6737	16186	0.999713	No
Cells-EBV-transformedlymphocytes	138	ADRA2C	ENSG00000184160.7	4	3766348	3768526	-0.017072	0.0249191	0.494651	16186	0.999713	No
Cells-EBV-transformedlymphocytes	138	TMEM128	ENSG00000132406.11	4	4235542	4248212	-0.00267974	0.00321821	0.406736	16186	0.999713	No
Cells-EBV-transformedlymphocytes	138	LYAR	ENSG00000145220.13	4	4267701	4290169	-0.00207424	0.00300374	0.491225	16186	0.999713	No
Cells-EBV-transformedlymphocytes	138	ZBTB49	ENSG00000168826.15	4	4290251	4321786	-0.00232449	0.00363827	0.524148	16186	0.999713	No
Cells-EBV-transformedlymphocytes	138	NSG1	ENSG00000168824.14	4	4348140	4418967	0.0143358	0.0262537	0.586081	16186	0.999713	No
Cells-EBV-transformedlymphocytes	138	STX18	ENSG00000168818.9	4	4415742	4542028	0.00268568	0.00273472	0.328109	16186	0.999713	No
Cells-EBV-transformedlymphocytes	138	MSX1	ENSG00000163132.6	4	4859666	4863936	-0.000601995	0.0218462	0.978064	16186	0.999713	No
Cells-EBV-transformedlymphocytes	138	STK32B	ENSG00000152953.12	4	5051442	5500998	-0.0253468	0.0331334	0.445829	16186	0.999713	No
Cells-EBV-transformedlymphocytes	138	EVC2	ENSG00000173040.12	4	5542772	5709548	-0.0542843	0.0463217	0.243639	16186	0.999713	No
Cells-EBV-transformedlymphocytes	138	EVC	ENSG00000072840.12	4	5711197	5814305	-0.0121823	0.040428	0.7637	16186	0.999713	No
Cells-EBV-transformedlymphocytes	138	CRMP1	ENSG00000072832.14	4	5748084	5893058	-0.051678	0.0360546	0.154455	16186	0.999713	No
Cells-EBV-transformedlymphocytes	138	JAKMIP1	ENSG00000152969.17	4	6026199	6200591	-0.0514318	0.0229141	0.026694	16186	0.999713	No
Cells-EBV-transformedlymphocytes	138	RP11-586D19.2	ENSG00000251408.1	4	6202328	6206649	-0.0222247	0.0292791	0.449354	16186	0.999713	No
Cells-EBV-transformedlymphocytes	138	WFS1	ENSG00000109501.13	4	6269849	6303265	0.00766014	0.0117438	0.515516	16186	0.999713	No
Cells-EBV-transformedlymphocytes	138	PPP2R2C	ENSG00000074211.13	4	6320578	6563600	-0.0253779	0.0269412	0.348163	16186	0.999713	No
Cells-EBV-transformedlymphocytes	138	MAN2B2	ENSG00000013288.8	4	6575175	6623362	-0.00243312	0.0043595	0.577839	16186	0.999713	No
Cells-EBV-transformedlymphocytes	138	MRFAP1	ENSG00000179010.14	4	6640091	6642745	-0.00069456	0.00231939	0.765126	16186	0.999713	No
Cells-EBV-transformedlymphocytes	138	RP11-539L10.3	ENSG00000251580.1	4	6670725	6670999	-0.00867879	0.0225973	0.701635	16186	0.999713	No
Cells-EBV-transformedlymphocytes	138	AC093323.3	ENSG00000170846.16	4	6673451	6676047	-0.00517664	0.00549687	0.348281	16186	0.999713	No
Cells-EBV-transformedlymphocytes	138	RP11-539L10.2	ENSG00000246526.2	4	6687448	6690519	-0.0149453	0.0246439	0.545401	16186	0.999713	No
Cells-EBV-transformedlymphocytes	138	S100P	ENSG00000163993.6	4	6693069	6697170	-0.00505469	0.0255483	0.84351	16186	0.999713	No
Cells-EBV-transformedlymphocytes	138	MRFAP1L1	ENSG00000178988.10	4	6707701	6709880	-0.00388368	0.00200325	0.0549685	16186	0.999713	No
Cells-EBV-transformedlymphocytes	138	BLOC1S4	ENSG00000186222.4	4	6716055	6717671	-0.00131708	0.00267773	0.623744	16186	0.999713	No
Cells-EBV-transformedlymphocytes	138	KIAA0232	ENSG00000170871.11	4	6781375	6884170	-0.000408614	0.00321196	0.898989	16186	0.999713	No
Cells-EBV-transformedlymphocytes	138	TBC1D14	ENSG00000132405.18	4	6909242	7030553	-0.00162057	0.00448927	0.718765	16186	0.999713	No
Cells-EBV-transformedlymphocytes	138	CCDC96	ENSG00000173013.5	4	7040849	7042939	0.0060892	0.0107678	0.572824	16186	0.999713	No
Cells-EBV-transformedlymphocytes	138	TADA2B	ENSG00000173011.11	4	7043391	7057952	0.000254555	0.00277068	0.926956	16186	0.999713	No
Cells-EBV-transformedlymphocytes	138	GRPEL1	ENSG00000109519.12	4	7058906	7068197	0.00370902	0.00292036	0.206607	16186	0.999713	No
Cells-EBV-transformedlymphocytes	138	SORCS2	ENSG00000184985.16	4	7192538	7742836	-0.00267996	0.0175889	0.879163	16186	0.999713	No
Cells-EBV-transformedlymphocytes	138	AFAP1	ENSG00000196526.10	4	7758714	7872313	0.0309116	0.0212304	0.148093	16186	0.999713	No
Cells-EBV-transformedlymphocytes	138	ABLIM2	ENSG00000163995.19	4	7965312	8158832	0.0331018	0.0153404	0.0330036	16186	0.999713	No
Cells-EBV-transformedlymphocytes	138	SH3TC1	ENSG00000125089.16	4	8182072	8241803	-0.00342121	0.0070952	0.630582	16186	0.999713	No
Cells-EBV-transformedlymphocytes	138	HTRA3	ENSG00000170801.9	4	8269765	8307111	0.0134785	0.0149827	0.370193	16186	0.999713	No
Cells-EBV-transformedlymphocytes	138	RP11-774O3.3	ENSG00000251615.3	4	8355090	8358338	-0.0112248	0.0114604	0.329402	16186	0.999713	No
Cells-EBV-transformedlymphocytes	138	ACOX3	ENSG00000087008.15	4	8366282	8440723	-0.00415193	0.00487929	0.396562	16186	0.999713	No
Cells-EBV-transformedlymphocytes	138	TRMT44	ENSG00000155275.18	4	8438869	8493531	-0.00471051	0.0025876	0.0712732	16186	0.999713	No
Cells-EBV-transformedlymphocytes	138	RP11-689P11.2	ENSG00000205959.3	4	8482270	8512610	-0.00135199	0.0111164	0.903409	16186	0.999713	No
Cells-EBV-transformedlymphocytes	138	SLC2A9	ENSG00000109667.11	4	9771153	10054936	0.0390778	0.0175432	0.0278423	16186	0.999713	No
Cells-EBV-transformedlymphocytes	138	WDR1	ENSG00000071127.16	4	10074339	10116949	0.0010856	0.00299413	0.717582	16186	0.999713	No
Cells-EBV-transformedlymphocytes	138	ZNF518B	ENSG00000178163.7	4	10439874	10457408	-0.00090477	0.0049948	0.856572	16186	0.999713	No
Cells-EBV-transformedlymphocytes	138	CLNK	ENSG00000109684.14	4	10486395	10684865	0.0305469	0.0253152	0.230017	16186	0.999713	No
Cells-EBV-transformedlymphocytes	138	RP11-61G19.1	ENSG00000249334.1	4	10685003	10697661	0.0467858	0.0232798	0.0467817	16186	0.999713	No
Cells-EBV-transformedlymphocytes	138	RP11-61G19.2	ENSG00000283083.1	4	10737572	10749586	-0.0531264	0.0261117	0.0441729	16186	0.999713	No
Cells-EBV-transformedlymphocytes	138	HS3ST1	ENSG00000002587.9	4	11393150	11429765	-0.00333128	0.0207672	0.872836	16186	0.999713	No
Cells-EBV-transformedlymphocytes	138	RAB28	ENSG00000157869.14	4	13361354	13484365	-0.00062588	0.0033441	0.851862	16186	0.999713	No
Cells-EBV-transformedlymphocytes	138	LINC01096	ENSG00000246095.2	4	13546075	13547801	0.0175871	0.0283034	0.535569	16186	0.999713	No
Cells-EBV-transformedlymphocytes	138	BOD1L1	ENSG00000038219.12	4	13568738	13627723	0.00395789	0.00305233	0.197314	16186	0.999713	No
Cells-EBV-transformedlymphocytes	138	LINC00504	ENSG00000248360.7	4	14470465	14888169	0.00581666	0.0164171	0.723753	16186	0.999713	No
Cells-EBV-transformedlymphocytes	138	CPEB2	ENSG00000137449.15	4	15002674	15070153	-0.00483394	0.00532217	0.365621	16186	0.999713	No
Cells-EBV-transformedlymphocytes	138	CC2D2A	ENSG00000048342.15	4	15469865	15601557	0.0178289	0.0230255	0.440322	16186	0.999713	No
Cells-EBV-transformedlymphocytes	138	FBXL5	ENSG00000118564.14	4	15604539	15681661	-0.0009268	0.0029927	0.757355	16186	0.999713	No
Cells-EBV-transformedlymphocytes	138	FAM200B	ENSG00000237765.6	4	15681680	15690447	0.00103483	0.00408876	0.800646	16186	0.999713	No
Cells-EBV-transformedlymphocytes	138	BST1	ENSG00000109743.10	4	15702950	15738313	0.000190622	0.0156794	0.990321	16186	0.999713	No
Cells-EBV-transformedlymphocytes	138	CD38	ENSG00000004468.12	4	15778275	15853230	-0.0212734	0.0130787	0.106542	16186	0.999713	No
Cells-EBV-transformedlymphocytes	138	FGFBP1	ENSG00000137440.4	4	15935569	15938740	0.00265163	0.031951	0.934002	16186	0.999713	No
Cells-EBV-transformedlymphocytes	138	FGFBP2	ENSG00000137441.7	4	15960243	15963236	0.0049496	0.0293589	0.866413	16186	0.999713	No
Cells-EBV-transformedlymphocytes	138	TAPT1	ENSG00000169762.16	4	16160505	16227410	0.00152446	0.0034196	0.656572	16186	0.999713	No
Cells-EBV-transformedlymphocytes	138	QDPR	ENSG00000151552.11	4	17460261	17512234	-0.00128613	0.00613159	0.834227	16186	0.999713	No
Cells-EBV-transformedlymphocytes	138	LAP3	ENSG00000002549.12	4	17577192	17607972	-0.00386875	0.00363371	0.28923	16186	0.999713	No
Cells-EBV-transformedlymphocytes	138	MED28	ENSG00000118579.12	4	17614631	17634105	-0.00175384	0.00246865	0.478854	16186	0.999713	No
Cells-EBV-transformedlymphocytes	138	FAM184B	ENSG00000047662.4	4	17635009	17781512	-0.0129789	0.0157691	0.412165	16186	0.999713	No
Cells-EBV-transformedlymphocytes	138	DCAF16	ENSG00000163257.10	4	17800655	17810758	-0.0027493	0.00375094	0.46506	16186	0.999713	No
Cells-EBV-transformedlymphocytes	138	NCAPG	ENSG00000109805.9	4	17810902	17840693	-0.00193112	0.00333379	0.563538	16186	0.999713	No
Cells-EBV-transformedlymphocytes	138	LCORL	ENSG00000178177.15	4	17841199	18021876	0.000932042	0.0029893	0.755758	16186	0.999713	No
Cells-EBV-transformedlymphocytes	138	PACRGL	ENSG00000163138.18	4	20696282	20752907	-0.00273343	0.00294093	0.354588	16186	0.999713	No
Cells-EBV-transformedlymphocytes	138	KCNIP4	ENSG00000185774.14	4	20728616	21948799	-0.0086244	0.00846742	0.310541	16186	0.999713	No
Cells-EBV-transformedlymphocytes	138	ADGRA3	ENSG00000152990.13	4	22345071	22516054	-0.0100674	0.03358	0.764863	16186	0.999713	No
Cells-EBV-transformedlymphocytes	138	DHX15	ENSG00000109606.12	4	24517441	24584550	-0.00171076	0.00171895	0.321694	16186	0.999713	No
Cells-EBV-transformedlymphocytes	138	SOD3	ENSG00000109610.5	4	24789912	24800842	-0.0281577	0.0199658	0.161128	16186	0.999713	No
Cells-EBV-transformedlymphocytes	138	CCDC149	ENSG00000181982.18	4	24806117	24980148	0.0216223	0.0289907	0.457276	16186	0.999713	No
Cells-EBV-transformedlymphocytes	138	SEPSECS	ENSG00000109618.11	4	25120014	25160442	0.00108571	0.00303108	0.72085	16186	0.999713	No
Cells-EBV-transformedlymphocytes	138	RP11-660M5.1	ENSG00000271172.1	4	25220403	25220913	0.00591186	0.024975	0.813298	16186	0.999713	No
Cells-EBV-transformedlymphocytes	138	PI4K2B	ENSG00000038210.12	4	25233975	25279092	-0.00572298	0.00378325	0.133072	16186	0.999713	No
Cells-EBV-transformedlymphocytes	138	ZCCHC4	ENSG00000168228.14	4	25312785	25370383	-0.0033398	0.00320597	0.299697	16186	0.999713	No
Cells-EBV-transformedlymphocytes	138	ANAPC4	ENSG00000053900.10	4	25377213	25418498	-0.000852467	0.00276917	0.758754	16186	0.999713	No
Cells-EBV-transformedlymphocytes	138	SLC34A2	ENSG00000157765.11	4	25655301	25678748	-0.0110956	0.0250474	0.658604	16186	0.999713	No
Cells-EBV-transformedlymphocytes	138	SEL1L3	ENSG00000091490.10	4	25747427	25863760	0.0025683	0.0139866	0.854627	16186	0.999713	No
Cells-EBV-transformedlymphocytes	138	SMIM20	ENSG00000250317.8	4	25861830	25929874	-0.00551568	0.00519211	0.290297	16186	0.999713	No
Cells-EBV-transformedlymphocytes	138	RP13-494C23.1	ENSG00000251009.2	4	25864881	25869550	0.0228462	0.0252817	0.368047	16186	0.999713	No
Cells-EBV-transformedlymphocytes	138	RBPJ	ENSG00000168214.20	4	26163455	26435131	-0.00264105	0.00385762	0.494942	16186	0.999713	No
Cells-EBV-transformedlymphocytes	138	TBC1D19	ENSG00000109680.10	4	26576437	26755351	0.00973263	0.00642275	0.132407	16186	0.999713	No
Cells-EBV-transformedlymphocytes	138	STIM2	ENSG00000109689.15	4	26857678	27025381	0.0135577	0.00843709	0.110792	16186	0.999713	No
Cells-EBV-transformedlymphocytes	138	ARAP2	ENSG00000047365.11	4	35948221	36244509	0.0129876	0.00621853	0.0389376	16186	0.999713	No
Cells-EBV-transformedlymphocytes	138	DTHD1	ENSG00000197057.9	4	36281622	36345756	0.0462129	0.0272986	0.0931649	16186	0.999713	No
Cells-EBV-transformedlymphocytes	138	C4orf19	ENSG00000154274.14	4	37453941	37623495	-0.0686191	0.0242812	0.00555156	16186	0.999713	No
Cells-EBV-transformedlymphocytes	138	RELL1	ENSG00000181826.9	4	37612901	37686376	-0.00607979	0.00898507	0.499972	16186	0.999713	No
Cells-EBV-transformedlymphocytes	138	PGM2	ENSG00000169299.13	4	37826633	37862937	0.00198878	0.00273085	0.467921	16186	0.999713	No
Cells-EBV-transformedlymphocytes	138	TBC1D1	ENSG00000065882.15	4	37891087	38139175	-0.00488949	0.00431041	0.258988	16186	0.999713	No
Cells-EBV-transformedlymphocytes	138	PTTG2	ENSG00000250254.1	4	37960435	37961125	0.0312368	0.0282819	0.27167	16186	0.999713	No
Cells-EBV-transformedlymphocytes	138	LINC01258	ENSG00000249534.1	4	38420662	38523180	0.0137063	0.0259323	0.598133	16186	0.999713	No
Cells-EBV-transformedlymphocytes	138	KLF3	ENSG00000109787.12	4	38680587	38701042	-0.0296712	0.0159449	0.0652959	16186	0.999713	No
Cells-EBV-transformedlymphocytes	138	TLR10	ENSG00000174123.10	4	38772239	38782990	0.00193733	0.00583988	0.740683	16186	0.999713	No
Cells-EBV-transformedlymphocytes	138	TLR1	ENSG00000174125.7	4	38790677	38805578	0.00999494	0.00886915	0.262096	16186	0.999713	No
Cells-EBV-transformedlymphocytes	138	TLR6	ENSG00000174130.12	4	38823715	38843791	0.00885789	0.00722653	0.222777	16186	0.999713	No
Cells-EBV-transformedlymphocytes	138	FAM114A1	ENSG00000197712.11	4	38867677	38945739	0.00745543	0.0114404	0.5159	16186	0.999713	No
Cells-EBV-transformedlymphocytes	138	TMEM156	ENSG00000121895.7	4	38966744	39032922	-0.0136582	0.0101576	0.181367	16186	0.999713	No
Cells-EBV-transformedlymphocytes	138	KLHL5	ENSG00000109790.16	4	39045039	39126857	-0.00944462	0.00422278	0.027225	16186	0.999713	No
Cells-EBV-transformedlymphocytes	138	RP11-360F5.3	ENSG00000249685.1	4	39133913	39135608	-0.0164556	0.0148151	0.268979	16186	0.999713	No
Cells-EBV-transformedlymphocytes	138	WDR19	ENSG00000157796.17	4	39182404	39285810	0.000771297	0.00518935	0.882103	16186	0.999713	No
Cells-EBV-transformedlymphocytes	138	RFC1	ENSG00000035928.15	4	39287456	39366375	-0.00150443	0.00309642	0.627982	16186	0.999713	No
Cells-EBV-transformedlymphocytes	138	KLB	ENSG00000134962.6	4	39406853	39451536	-0.0298445	0.01214	0.0154353	16186	0.999713	No
Cells-EBV-transformedlymphocytes	138	RPL9	ENSG00000163682.15	4	39454124	39458586	-0.00510754	0.00459775	0.268918	16186	0.999713	No
Cells-EBV-transformedlymphocytes	138	LIAS	ENSG00000121897.14	4	39458889	39485109	0.00231473	0.00327369	0.48094	16186	0.999713	No
Cells-EBV-transformedlymphocytes	138	UGDH	ENSG00000109814.11	4	39498755	39528018	0.00283184	0.00475625	0.55274	16186	0.999713	No
Cells-EBV-transformedlymphocytes	138	SMIM14	ENSG00000163683.11	4	39546330	39639090	0.00254134	0.0126683	0.841358	16186	0.999713	No
Cells-EBV-transformedlymphocytes	138	RP11-539G18.3	ENSG00000255458.5	4	39639140	39666644	0.0101124	0.0124907	0.419833	16186	0.999713	No
Cells-EBV-transformedlymphocytes	138	UBE2K	ENSG00000078140.13	4	39698044	39782792	-0.00115171	0.00269781	0.670239	16186	0.999713	No
Cells-EBV-transformedlymphocytes	138	PDS5A	ENSG00000121892.14	4	39822863	39977956	0.000967562	0.00221885	0.6636	16186	0.999713	No
Cells-EBV-transformedlymphocytes	138	N4BP2	ENSG00000078177.13	4	40056826	40158252	0.00303986	0.00494254	0.539734	16186	0.999713	No
Cells-EBV-transformedlymphocytes	138	RHOH	ENSG00000168421.12	4	40191053	40246967	-7.59932e-06	0.00506647	0.998806	16186	0.999713	No
Cells-EBV-transformedlymphocytes	138	AC195454.1	ENSG00000249241.1	4	40316485	40330419	-0.00271073	0.0230018	0.906391	16186	0.999713	No
Cells-EBV-transformedlymphocytes	138	RBM47	ENSG00000163694.14	4	40423267	40630875	-0.0108282	0.00529536	0.0431333	16186	0.999713	No
Cells-EBV-transformedlymphocytes	138	NSUN7	ENSG00000179299.16	4	40749897	40809985	-0.00239569	0.0223263	0.914734	16186	0.999713	No
Cells-EBV-transformedlymphocytes	138	APBB2	ENSG00000163697.16	4	40810027	41216714	-0.0306909	0.0205984	0.138946	16186	0.999713	No
Cells-EBV-transformedlymphocytes	138	UCHL1	ENSG00000154277.12	4	41256413	41268455	-0.0366514	0.0423542	0.388631	16186	0.999713	No
Cells-EBV-transformedlymphocytes	138	TMEM33	ENSG00000109133.12	4	41935120	41960572	0.000106777	0.00391729	0.978301	16186	0.999713	No
Cells-EBV-transformedlymphocytes	138	DCAF4L1	ENSG00000182308.6	4	41981696	41986467	-0.00597984	0.00905027	0.510092	16186	0.999713	No
Cells-EBV-transformedlymphocytes	138	RP11-814H16.2	ENSG00000272862.1	4	41988741	41989237	-0.0381071	0.0299832	0.20629	16186	0.999713	No
Cells-EBV-transformedlymphocytes	138	SLC30A9	ENSG00000014824.13	4	41990472	42090457	0.00061808	0.00245784	0.801893	16186	0.999713	No
Cells-EBV-transformedlymphocytes	138	BEND4	ENSG00000188848.15	4	42110938	42152878	0.0157281	0.0171497	0.36099	16186	0.999713	No
Cells-EBV-transformedlymphocytes	138	SHISA3	ENSG00000178343.4	4	42397839	42402487	-0.0567549	0.0258009	0.0298091	16186	0.999713	No
Cells-EBV-transformedlymphocytes	138	ATP8A1	ENSG00000124406.16	4	42408373	42657105	-0.00677718	0.00523203	0.19778	16186	0.999713	No
Cells-EBV-transformedlymphocytes	138	GUF1	ENSG00000151806.13	4	44678557	44700926	4.56289e-05	0.00258343	0.985939	16186	0.999713	No
Cells-EBV-transformedlymphocytes	138	GNPDA2	ENSG00000163281.11	4	44682200	44726595	0.00302631	0.00319048	0.344825	16186	0.999713	No
Cells-EBV-transformedlymphocytes	138	COMMD8	ENSG00000169019.10	4	47450796	47463719	0.00414904	0.00360942	0.252712	16186	0.999713	No
Cells-EBV-transformedlymphocytes	138	ATP10D	ENSG00000145246.13	4	47485288	47593486	0.0110196	0.00631108	0.0834447	16186	0.999713	No
Cells-EBV-transformedlymphocytes	138	CORIN	ENSG00000145244.11	4	47593998	47838106	0.0170924	0.0168416	0.312272	16186	0.999713	No
Cells-EBV-transformedlymphocytes	138	RP11-121C2.2	ENSG00000259959.1	4	47840122	47844339	0.00431557	0.00576493	0.455619	16186	0.999713	No
Cells-EBV-transformedlymphocytes	138	NFXL1	ENSG00000170448.11	4	47847233	47914141	0.00337071	0.00340136	0.323754	16186	0.999713	No
Cells-EBV-transformedlymphocytes	138	NIPAL1	ENSG00000163293.11	4	47914206	48040173	0.00102421	0.016105	0.949402	16186	0.999713	No
Cells-EBV-transformedlymphocytes	138	CNGA1	ENSG00000198515.13	4	47935977	48016672	-0.029515	0.0261909	0.262104	16186	0.999713	No
Cells-EBV-transformedlymphocytes	138	TXK	ENSG00000074966.10	4	48066393	48134256	-0.00423256	0.010821	0.69641	16186	0.999713	No
Cells-EBV-transformedlymphocytes	138	TEC	ENSG00000135605.12	4	48135783	48269864	0.00163656	0.00490359	0.739173	16186	0.999713	No
Cells-EBV-transformedlymphocytes	138	SLAIN2	ENSG00000109171.14	4	48341322	48426212	-0.000114802	0.00232604	0.960721	16186	0.999713	No
Cells-EBV-transformedlymphocytes	138	SLC10A4	ENSG00000145248.6	4	48483343	48489196	-0.059722	0.0266014	0.0266591	16186	0.999713	No
Cells-EBV-transformedlymphocytes	138	FRYL	ENSG00000075539.13	4	48497361	48780322	0.004336	0.00261198	0.0996063	16186	0.999713	No
Cells-EBV-transformedlymphocytes	138	OCIAD1	ENSG00000109180.14	4	48805212	48861817	0.00171003	0.00204239	0.404163	16186	0.999713	No
Cells-EBV-transformedlymphocytes	138	OCIAD2	ENSG00000145247.11	4	48885019	48906937	0.000544436	0.00295357	0.854075	16186	0.999713	No
Cells-EBV-transformedlymphocytes	138	DCUN1D4	ENSG00000109184.14	4	51843000	51916837	0.0024045	0.00332355	0.470846	16186	0.999713	No
Cells-EBV-transformedlymphocytes	138	RP11-365H22.2	ENSG00000272576.1	4	51918772	51919381	-0.0417	0.0190705	0.0307777	16186	0.999713	No
Cells-EBV-transformedlymphocytes	138	LRRC66	ENSG00000188993.3	4	51993702	52017620	0.00126983	0.0258185	0.960858	16186	0.999713	No
Cells-EBV-transformedlymphocytes	138	SGCB	ENSG00000163069.12	4	52020706	52038482	0.0116727	0.0101145	0.250849	16186	0.999713	No
Cells-EBV-transformedlymphocytes	138	SPATA18	ENSG00000163071.10	4	52051331	52097292	0.0157077	0.0143533	0.276064	16186	0.999713	No
Cells-EBV-transformedlymphocytes	138	USP46	ENSG00000109189.12	4	52590972	52659335	0.00458135	0.00367738	0.21534	16186	0.999713	No
Cells-EBV-transformedlymphocytes	138	USP46-AS1	ENSG00000248866.1	4	52659406	52661668	-0.0102651	0.00796564	0.200075	16186	0.999713	No
Cells-EBV-transformedlymphocytes	138	RASL11B	ENSG00000128045.6	4	52862290	52866835	-0.0260055	0.0273834	0.344249	16186	0.999713	No
Cells-EBV-transformedlymphocytes	138	SCFD2	ENSG00000184178.15	4	52872982	53366075	-0.000746767	0.00357459	0.834885	16186	0.999713	No
Cells-EBV-transformedlymphocytes	138	FIP1L1	ENSG00000145216.15	4	53377643	53458790	-0.000141043	0.00229223	0.951042	16186	0.999713	No
Cells-EBV-transformedlymphocytes	138	LNX1	ENSG00000072201.13	4	53459301	53701405	0.0207734	0.0151012	0.171593	16186	0.999713	No
Cells-EBV-transformedlymphocytes	138	RP11-571I18.4	ENSG00000272650.1	4	53997415	53997712	0.0149787	0.0216708	0.490824	16186	0.999713	No
Cells-EBV-transformedlymphocytes	138	CHIC2	ENSG00000109220.10	4	54009789	54064690	0.000372462	0.00337598	0.912341	16186	0.999713	No
Cells-EBV-transformedlymphocytes	138	GSX2	ENSG00000180613.10	4	54099523	54102505	0.0131135	0.0439902	0.76616	16186	0.999713	No
Cells-EBV-transformedlymphocytes	138	PDGFRA	ENSG00000134853.11	4	54229097	54298247	0.0153086	0.0158214	0.335263	16186	0.999713	No
Cells-EBV-transformedlymphocytes	138	KIT	ENSG00000157404.15	4	54657918	54740715	0.0244074	0.0276646	0.379461	16186	0.999713	No
Cells-EBV-transformedlymphocytes	138	SRD5A3	ENSG00000128039.10	4	55346109	55373096	0.0123994	0.0109803	0.261126	16186	0.999713	No
Cells-EBV-transformedlymphocytes	138	TMEM165	ENSG00000134851.12	4	55395957	55453397	0.00249102	0.00254003	0.328779	16186	0.999713	No
Cells-EBV-transformedlymphocytes	138	CLOCK	ENSG00000134852.14	4	55427903	55547111	-0.00120172	0.00307487	0.696646	16186	0.999713	No
Cells-EBV-transformedlymphocytes	138	EXOC1	ENSG00000090989.17	4	55853616	55905034	0.00255354	0.0026659	0.340128	16186	0.999713	No
Cells-EBV-transformedlymphocytes	138	CEP135	ENSG00000174799.10	4	55948871	56033363	-0.00462423	0.00405682	0.25669	16186	0.999713	No
Cells-EBV-transformedlymphocytes	138	KIAA1211	ENSG00000109265.13	4	56049073	56328625	0.0193177	0.0207763	0.35441	16186	0.999713	No
Cells-EBV-transformedlymphocytes	138	AASDH	ENSG00000157426.13	4	56338287	56387508	0.00251233	0.00335943	0.456067	16186	0.999713	No
Cells-EBV-transformedlymphocytes	138	RP11-646I6.5	ENSG00000269921.1	4	56387625	56388153	0.00218402	0.0104341	0.834569	16186	0.999713	No
Cells-EBV-transformedlymphocytes	138	PPAT	ENSG00000128059.8	4	56393362	56435615	-0.000746731	0.00245689	0.761723	16186	0.999713	No
Cells-EBV-transformedlymphocytes	138	RP11-646I6.6	ENSG00000270147.1	4	56396312	56396871	0.0189191	0.0135661	0.165807	16186	0.999713	No
Cells-EBV-transformedlymphocytes	138	PAICS	ENSG00000128050.8	4	56435741	56464579	-0.000919682	0.00231503	0.691901	16186	0.999713	No
Cells-EBV-transformedlymphocytes	138	SRP72	ENSG00000174780.15	4	56466915	56503107	-0.00236899	0.00303609	0.436816	16186	0.999713	No
Cells-EBV-transformedlymphocytes	138	HOPX	ENSG00000171476.21	4	56647988	56681899	0.0178729	0.0183584	0.332304	16186	0.999713	No
Cells-EBV-transformedlymphocytes	138	SPINK2	ENSG00000128040.10	4	56809861	56821742	-0.0537848	0.029834	0.0740152	16186	0.999713	No
Cells-EBV-transformedlymphocytes	138	REST	ENSG00000084093.16	4	56907876	56935844	0.000708722	0.0026571	0.790152	16186	0.999713	No
Cells-EBV-transformedlymphocytes	138	RP11-738E22.3	ENSG00000269949.1	4	56960927	56961373	-0.0078295	0.0183366	0.67018	16186	0.999713	No
Cells-EBV-transformedlymphocytes	138	NOA1	ENSG00000084092.6	4	56963370	56978639	0.00310041	0.00271848	0.25643	16186	0.999713	No
Cells-EBV-transformedlymphocytes	138	POLR2B	ENSG00000047315.15	4	56978824	57030399	-0.00264483	0.00165209	0.112118	16186	0.999713	No
Cells-EBV-transformedlymphocytes	138	IGFBP7	ENSG00000163453.11	4	57030773	57110385	-0.0106097	0.008613	0.220506	16186	0.999713	No
Cells-EBV-transformedlymphocytes	138	RP11-584P21.2	ENSG00000250075.5	4	67417305	67468251	-0.019473	0.0268217	0.469292	16186	0.999713	No
Cells-EBV-transformedlymphocytes	138	CENPC	ENSG00000145241.10	4	67468748	67545606	-0.00208945	0.00262523	0.427711	16186	0.999713	No
Cells-EBV-transformedlymphocytes	138	STAP1	ENSG00000035720.7	4	67558728	67607337	-0.00665298	0.00636322	0.297949	16186	0.999713	No
Cells-EBV-transformedlymphocytes	138	UBA6	ENSG00000033178.12	4	67612652	67701179	-0.00109113	0.00351889	0.757057	16186	0.999713	No
Cells-EBV-transformedlymphocytes	138	GNRHR	ENSG00000109163.6	4	67739328	67754360	-0.0409187	0.0179803	0.024696	16186	0.999713	No
Cells-EBV-transformedlymphocytes	138	TMPRSS11B	ENSG00000185873.7	4	68226653	68245720	-0.0115198	0.0282297	0.683972	16186	0.999713	No
Cells-EBV-transformedlymphocytes	138	YTHDC1	ENSG00000083896.12	4	68310387	68350089	0.000250879	0.00208329	0.904355	16186	0.999713	No
Cells-EBV-transformedlymphocytes	138	UGT2B17	ENSG00000197888.2	4	68537184	68568527	-0.0510703	0.0694393	0.463539	16186	0.999713	No
Cells-EBV-transformedlymphocytes	138	UGT2B15	ENSG00000196620.9	4	68646630	68670628	-0.0446203	0.054279	0.412732	16186	0.999713	No
Cells-EBV-transformedlymphocytes	138	UGT2A3	ENSG00000135220.10	4	68928463	68951791	0.00103149	0.0350212	0.976554	16186	0.999713	No
Cells-EBV-transformedlymphocytes	138	UGT2B7	ENSG00000171234.13	4	69051363	69112987	0.00533248	0.0349857	0.879121	16186	0.999713	No
Cells-EBV-transformedlymphocytes	138	MUC7	ENSG00000171195.10	4	70430492	70482997	-0.0325925	0.0613433	0.596217	16186	0.999713	No
Cells-EBV-transformedlymphocytes	138	AMBN	ENSG00000178522.14	4	70592256	70607288	0.0470799	0.0283025	0.0989208	16186	0.999713	No
Cells-EBV-transformedlymphocytes	138	ENAM	ENSG00000132464.11	4	70628744	70686816	-0.0184704	0.015649	0.240299	16186	0.999713	No
Cells-EBV-transformedlymphocytes	138	JCHAIN	ENSG00000132465.10	4	70655541	70681817	-0.0260857	0.0167032	0.121079	16186	0.999713	No
Cells-EBV-transformedlymphocytes	138	UTP3	ENSG00000132467.3	4	70688479	70690551	-0.00381516	0.00324544	0.242185	16186	0.999713	No
Cells-EBV-transformedlymphocytes	138	RUFY3	ENSG00000018189.12	4	70704801	70807315	0.00338854	0.00850527	0.691064	16186	0.999713	No
Cells-EBV-transformedlymphocytes	138	GRSF1	ENSG00000132463.13	4	70815782	70839945	0.0020632	0.00299023	0.491584	16186	0.999713	No
Cells-EBV-transformedlymphocytes	138	MOB1B	ENSG00000173542.8	4	70902326	70988168	0.00241931	0.00918633	0.792741	16186	0.999713	No
Cells-EBV-transformedlymphocytes	138	DCK	ENSG00000156136.9	4	70992538	71030914	0.0022384	0.0054281	0.680827	16186	0.999713	No
Cells-EBV-transformedlymphocytes	138	SLC4A4	ENSG00000080493.15	4	71186757	71572087	-0.00945261	0.0222124	0.67122	16186	0.999713	No
Cells-EBV-transformedlymphocytes	138	COX18	ENSG00000163626.16	4	73052362	73069755	0.00255751	0.00259217	0.325876	16186	0.999713	No
Cells-EBV-transformedlymphocytes	138	ANKRD17	ENSG00000132466.18	4	73073376	73258798	0.00103827	0.0023095	0.653861	16186	0.999713	No
Cells-EBV-transformedlymphocytes	138	ALB	ENSG00000163631.16	4	73397114	73421412	0.0393818	0.0348977	0.26144	16186	0.999713	No
Cells-EBV-transformedlymphocytes	138	RASSF6	ENSG00000169435.13	4	73571550	73620631	-0.0130959	0.0159674	0.413805	16186	0.999713	No
Cells-EBV-transformedlymphocytes	138	CXCL8	ENSG00000169429.10	4	73740506	73743716	0.0228889	0.0185402	0.219493	16186	0.999713	No
Cells-EBV-transformedlymphocytes	138	CXCL1	ENSG00000163739.4	4	73869393	73871242	0.0186223	0.0302777	0.539726	16186	0.999713	No
Cells-EBV-transformedlymphocytes	138	CXCL5	ENSG00000163735.6	4	73995642	73998779	-0.0423055	0.0370938	0.256427	16186	0.999713	No
Cells-EBV-transformedlymphocytes	138	CXCL3	ENSG00000163734.4	4	74036589	74038807	-0.0145399	0.031324	0.643389	16186	0.999713	No
Cells-EBV-transformedlymphocytes	138	CXCL2	ENSG00000081041.8	4	74097035	74099293	0.0515756	0.0290431	0.0783832	16186	0.999713	No
Cells-EBV-transformedlymphocytes	138	MTHFD2L	ENSG00000163738.18	4	74114174	74303099	-0.00170574	0.00496201	0.731649	16186	0.999713	No
Cells-EBV-transformedlymphocytes	138	EREG	ENSG00000124882.3	4	74365143	74388751	-0.0109274	0.0244628	0.655928	16186	0.999713	No
Cells-EBV-transformedlymphocytes	138	AREG	ENSG00000109321.10	4	74445134	74455009	-0.00338079	0.0244033	0.890055	16186	0.999713	No
Cells-EBV-transformedlymphocytes	138	PARM1	ENSG00000169116.11	4	74933095	75050115	-0.00637772	0.0219904	0.772317	16186	0.999713	No
Cells-EBV-transformedlymphocytes	138	RP11-44F21.5	ENSG00000260265.1	4	75081702	75084717	-0.011108	0.0404735	0.784227	16186	0.999713	No
Cells-EBV-transformedlymphocytes	138	RCHY1	ENSG00000163743.13	4	75479037	75514217	0.00102621	0.00289471	0.723598	16186	0.999713	No
Cells-EBV-transformedlymphocytes	138	THAP6	ENSG00000174796.12	4	75513946	75550473	0.00167392	0.00263775	0.526937	16186	0.999713	No
Cells-EBV-transformedlymphocytes	138	C4orf26	ENSG00000174792.10	4	75556048	75565885	0.0174271	0.0280711	0.535935	16186	0.999713	No
Cells-EBV-transformedlymphocytes	138	CDKL2	ENSG00000138769.10	4	75578005	75630716	0.0341259	0.0213523	0.112712	16186	0.999713	No
Cells-EBV-transformedlymphocytes	138	G3BP2	ENSG00000138757.14	4	75642782	75724525	0.00163301	0.00229311	0.47781	16186	0.999713	No
Cells-EBV-transformedlymphocytes	138	USO1	ENSG00000138768.14	4	75724593	75814286	0.000405187	0.00272473	0.882043	16186	0.999713	No
Cells-EBV-transformedlymphocytes	138	NAAA	ENSG00000138744.14	4	75913657	75940949	0.0134946	0.009787	0.170599	16186	0.999713	No
Cells-EBV-transformedlymphocytes	138	SDAD1	ENSG00000198301.11	4	75941052	75990962	0.00298633	0.00258461	0.250289	16186	0.999713	No
Cells-EBV-transformedlymphocytes	138	CXCL9	ENSG00000138755.5	4	76001275	76007488	0.0564485	0.0365863	0.125582	16186	0.999713	No
Cells-EBV-transformedlymphocytes	138	ART3	ENSG00000156219.16	4	76011184	76112802	0.0107266	0.0247948	0.666098	16186	0.999713	No
Cells-EBV-transformedlymphocytes	138	CXCL10	ENSG00000169245.5	4	76021117	76023497	0.0558522	0.0291575	0.0578862	16186	0.999713	No
Cells-EBV-transformedlymphocytes	138	NUP54	ENSG00000138750.14	4	76114659	76148515	0.00263147	0.00213812	0.22091	16186	0.999713	No
Cells-EBV-transformedlymphocytes	138	SCARB2	ENSG00000138760.9	4	76158733	76234536	-0.0112273	0.00978146	0.253407	16186	0.999713	No
Cells-EBV-transformedlymphocytes	138	STBD1	ENSG00000118804.8	4	76306026	76311599	0.0294132	0.0172841	0.091481	16186	0.999713	No
Cells-EBV-transformedlymphocytes	138	SHROOM3	ENSG00000138771.14	4	76435100	76783253	-0.00339179	0.0371143	0.927342	16186	0.999713	No
Cells-EBV-transformedlymphocytes	138	SOWAHB	ENSG00000186212.3	4	76894928	76898147	0.0062912	0.0387488	0.871306	16186	0.999713	No
Cells-EBV-transformedlymphocytes	138	SEPT11	ENSG00000138758.11	4	76949703	77040384	0.00259981	0.00357161	0.468135	16186	0.999713	No
Cells-EBV-transformedlymphocytes	138	CCNI	ENSG00000118816.9	4	77047158	77076005	0.000149723	0.00277572	0.957076	16186	0.999713	No
Cells-EBV-transformedlymphocytes	138	CCNG2	ENSG00000138764.14	4	77157151	77433388	0.0148877	0.00714866	0.0394875	16186	0.999713	No
Cells-EBV-transformedlymphocytes	138	CXCL13	ENSG00000156234.7	4	77511753	77611834	-0.0133546	0.0297107	0.653918	16186	0.999713	No
Cells-EBV-transformedlymphocytes	138	CNOT6L	ENSG00000138767.12	4	77713387	77819615	-0.00579421	0.00750427	0.441612	16186	0.999713	No
Cells-EBV-transformedlymphocytes	138	MRPL1	ENSG00000169288.17	4	77862520	77952790	-0.00198029	0.00391135	0.613612	16186	0.999713	No
Cells-EBV-transformedlymphocytes	138	ANXA3	ENSG00000138772.12	4	78551519	78610421	-0.0294453	0.0299621	0.327774	16186	0.999713	No
Cells-EBV-transformedlymphocytes	138	LINC01094	ENSG00000251442.5	4	78645903	78682699	0.00140685	0.0261639	0.95721	16186	0.999713	No
Cells-EBV-transformedlymphocytes	138	BMP2K	ENSG00000138756.17	4	78776342	78910837	-0.00207892	0.00833054	0.803373	16186	0.999713	No
Cells-EBV-transformedlymphocytes	138	PAQR3	ENSG00000163291.14	4	78887127	78939438	0.00448756	0.00504529	0.375599	16186	0.999713	No
Cells-EBV-transformedlymphocytes	138	ANTXR2	ENSG00000163297.16	4	79901149	80125454	0.00674642	0.00816558	0.410385	16186	0.999713	No
Cells-EBV-transformedlymphocytes	138	PRDM8	ENSG00000152784.15	4	80183879	80204329	-0.0310882	0.0185008	0.0955772	16186	0.999713	No
Cells-EBV-transformedlymphocytes	138	BMP3	ENSG00000152785.6	4	81030965	81057531	-0.0305121	0.0440343	0.489747	16186	0.999713	No
Cells-EBV-transformedlymphocytes	138	RASGEF1B	ENSG00000138670.17	4	81426393	82044244	-0.0101556	0.0188242	0.590578	16186	0.999713	No
Cells-EBV-transformedlymphocytes	138	RP11-127B20.2	ENSG00000273156.1	4	82344876	82345540	0.0224243	0.0196394	0.255888	16186	0.999713	No
Cells-EBV-transformedlymphocytes	138	HNRNPD	ENSG00000138668.18	4	82352498	82374300	0.00135092	0.00240314	0.5751	16186	0.999713	No
Cells-EBV-transformedlymphocytes	138	HNRNPDL	ENSG00000152795.17	4	82422564	82430408	0.00230808	0.00282097	0.414928	16186	0.999713	No
Cells-EBV-transformedlymphocytes	138	ENOPH1	ENSG00000145293.15	4	82430562	82461091	-0.00342682	0.00213089	0.110517	16186	0.999713	No
Cells-EBV-transformedlymphocytes	138	TMEM150C	ENSG00000249242.7	4	82483170	82562357	-0.0118207	0.022083	0.593478	16186	0.999713	No
Cells-EBV-transformedlymphocytes	138	SCD5	ENSG00000145284.11	4	82629539	82798857	0.00283537	0.0269547	0.916407	16186	0.999713	No
Cells-EBV-transformedlymphocytes	138	SEC31A	ENSG00000138674.16	4	82818661	82891266	0.00435247	0.00285756	0.130444	16186	0.999713	No
Cells-EBV-transformedlymphocytes	138	THAP9	ENSG00000168152.12	4	82901076	82919969	0.0113048	0.00464336	0.0164316	16186	0.999713	No
Cells-EBV-transformedlymphocytes	138	LIN54	ENSG00000189308.10	4	82909973	83012926	-0.00193116	0.00266044	0.469375	16186	0.999713	No
Cells-EBV-transformedlymphocytes	138	COPS4	ENSG00000138663.8	4	83034447	83075818	-0.000375523	0.00240155	0.876015	16186	0.999713	No
Cells-EBV-transformedlymphocytes	138	PLAC8	ENSG00000145287.10	4	83090048	83137075	0.00404326	0.0117206	0.730742	16186	0.999713	No
Cells-EBV-transformedlymphocytes	138	COQ2	ENSG00000173085.13	4	83261536	83284914	0.00401571	0.00881051	0.649395	16186	0.999713	No
Cells-EBV-transformedlymphocytes	138	HPSE	ENSG00000173083.14	4	83292461	83335153	0.0156289	0.0154545	0.313987	16186	0.999713	No
Cells-EBV-transformedlymphocytes	138	HELQ	ENSG00000163312.10	4	83407343	83455856	0.000406946	0.00255963	0.873956	16186	0.999713	No
Cells-EBV-transformedlymphocytes	138	MRPS18C	ENSG00000163319.10	4	83455965	83469735	0.000380308	0.00349432	0.913521	16186	0.999713	No
Cells-EBV-transformedlymphocytes	138	FAM175A	ENSG00000163322.13	4	83459517	83523348	-0.00098213	0.00514868	0.849052	16186	0.999713	No
Cells-EBV-transformedlymphocytes	138	GPAT3	ENSG00000138678.10	4	83535914	83605875	-0.00241908	0.0222592	0.913646	16186	0.999713	No
Cells-EBV-transformedlymphocytes	138	WDFY3	ENSG00000163625.15	4	84669610	84966391	0.0236284	0.0158485	0.138706	16186	0.999713	No
Cells-EBV-transformedlymphocytes	138	ARHGAP24	ENSG00000138639.17	4	85475114	86002670	0.00913423	0.02373	0.700998	16186	0.999713	No
Cells-EBV-transformedlymphocytes	138	PTPN13	ENSG00000163629.12	4	86594315	86815171	0.0325714	0.026405	0.219872	16186	0.999713	No
Cells-EBV-transformedlymphocytes	138	C4orf36	ENSG00000163633.10	4	86876205	86936202	0.00230744	0.00499708	0.64512	16186	0.999713	No
Cells-EBV-transformedlymphocytes	138	AFF1	ENSG00000172493.20	4	86935002	87141054	0.00314783	0.0038581	0.416229	16186	0.999713	No
Cells-EBV-transformedlymphocytes	138	KLHL8	ENSG00000145332.13	4	87160103	87240314	0.00242832	0.00337327	0.473052	16186	0.999713	No
Cells-EBV-transformedlymphocytes	138	HSD17B13	ENSG00000170509.11	4	87303789	87322906	0.0371356	0.021359	0.0847521	16186	0.999713	No
Cells-EBV-transformedlymphocytes	138	HSD17B11	ENSG00000198189.10	4	87336610	87391386	-0.00676765	0.00946153	0.475873	16186	0.999713	No
Cells-EBV-transformedlymphocytes	138	NUDT9	ENSG00000170502.12	4	87422582	87459454	0.00212748	0.00278531	0.446525	16186	0.999713	No
Cells-EBV-transformedlymphocytes	138	SPARCL1	ENSG00000152583.12	4	87473335	87531061	-0.0016742	0.0125167	0.893826	16186	0.999713	No
Cells-EBV-transformedlymphocytes	138	SPP1	ENSG00000118785.13	4	87975650	87983426	-0.0146651	0.0225399	0.516571	16186	0.999713	No
Cells-EBV-transformedlymphocytes	138	PKD2	ENSG00000118762.7	4	88007668	88077777	-0.00139028	0.0054218	0.798077	16186	0.999713	No
Cells-EBV-transformedlymphocytes	138	ABCG2	ENSG00000118777.10	4	88090264	88231322	-0.0166215	0.0227368	0.466231	16186	0.999713	No
Cells-EBV-transformedlymphocytes	138	PPM1K	ENSG00000163644.14	4	88257620	88284769	-0.000470627	0.004756	0.921345	16186	0.999713	No
Cells-EBV-transformedlymphocytes	138	RP11-10L7.1	ENSG00000246375.2	4	88284942	88331421	-0.0510536	0.0275329	0.0662398	16186	0.999713	No
Cells-EBV-transformedlymphocytes	138	HERC6	ENSG00000138642.14	4	88378739	88443111	-0.002146	0.00778099	0.783192	16186	0.999713	No
Cells-EBV-transformedlymphocytes	138	HERC5	ENSG00000138646.8	4	88457117	88506163	-0.00350339	0.00693223	0.614254	16186	0.999713	No
Cells-EBV-transformedlymphocytes	138	PYURF	ENSG00000145337.4	4	88520985	88523502	-0.0177458	0.0190875	0.354452	16186	0.999713	No
Cells-EBV-transformedlymphocytes	138	HERC3	ENSG00000138641.15	4	88522030	88708542	0.00403001	0.00524819	0.444115	16186	0.999713	No
Cells-EBV-transformedlymphocytes	138	NAP1L5	ENSG00000177432.6	4	88695915	88698235	0.00383499	0.00724747	0.597713	16186	0.999713	No
Cells-EBV-transformedlymphocytes	138	FAM13A	ENSG00000138640.14	4	88725955	89111398	-0.00110432	0.0132931	0.933935	16186	0.999713	No
Cells-EBV-transformedlymphocytes	138	TIGD2	ENSG00000180346.3	4	89111500	89114899	0.00542783	0.00579412	0.350817	16186	0.999713	No
Cells-EBV-transformedlymphocytes	138	RP11-84C13.2	ENSG00000270720.1	4	89119284	89119871	-0.012	0.0234325	0.609548	16186	0.999713	No
Cells-EBV-transformedlymphocytes	138	GPRIN3	ENSG00000185477.4	4	89236386	89308010	-0.02251	0.0239261	0.348756	16186	0.999713	No
Cells-EBV-transformedlymphocytes	138	SNCA	ENSG00000145335.15	4	89724099	89838260	0.00637063	0.0360971	0.86022	16186	0.999713	No
Cells-EBV-transformedlymphocytes	138	MMRN1	ENSG00000138722.9	4	89879532	89954629	0.00358965	0.0310487	0.908159	16186	0.999713	No
Cells-EBV-transformedlymphocytes	138	CCSER1	ENSG00000184305.14	4	90127535	91601913	0.0419906	0.0304249	0.170197	16186	0.999713	No
Cells-EBV-transformedlymphocytes	138	SMARCAD1	ENSG00000163104.17	4	94207611	94291292	0.00103577	0.00202504	0.609985	16186	0.999713	No
Cells-EBV-transformedlymphocytes	138	HPGDS	ENSG00000163106.10	4	94298535	94342876	-0.00157301	0.0365385	0.965735	16186	0.999713	No
Cells-EBV-transformedlymphocytes	138	PDLIM5	ENSG00000163110.14	4	94451857	94668227	0.0011876	0.00414718	0.775111	16186	0.999713	No
Cells-EBV-transformedlymphocytes	138	RAP1GDS1	ENSG00000138698.14	4	98261384	98443861	0.0167501	0.0059923	0.00607023	16186	0.999713	No
Cells-EBV-transformedlymphocytes	138	TSPAN5	ENSG00000168785.7	4	98470367	98658629	0.00232988	0.0136429	0.864697	16186	0.999713	No
Cells-EBV-transformedlymphocytes	138	EIF4E	ENSG00000151247.12	4	98871684	98930637	-0.000461806	0.0023103	0.841917	16186	0.999713	No
Cells-EBV-transformedlymphocytes	138	METAP1	ENSG00000164024.11	4	98995620	99062813	0.00362896	0.00237596	0.129391	16186	0.999713	No
Cells-EBV-transformedlymphocytes	138	RP11-571L19.8	ENSG00000272777.1	4	99067256	99068125	-0.0260135	0.0130116	0.0479173	16186	0.999713	No
Cells-EBV-transformedlymphocytes	138	ADH5	ENSG00000197894.10	4	99070978	99088801	-0.00174442	0.00204284	0.394909	16186	0.999713	No
Cells-EBV-transformedlymphocytes	138	ADH1B	ENSG00000196616.13	4	99304964	99321401	0.00113995	0.0140042	0.935264	16186	0.999713	No
Cells-EBV-transformedlymphocytes	138	ADH1C	ENSG00000248144.5	4	99336492	99353027	0.022026	0.0239104	0.358863	16186	0.999713	No
Cells-EBV-transformedlymphocytes	138	TRMT10A	ENSG00000145331.13	4	99546709	99564032	-0.00511525	0.0034675	0.142868	16186	0.999713	No
Cells-EBV-transformedlymphocytes	138	MTTP	ENSG00000138823.13	4	99563761	99623999	-0.0302542	0.0152771	0.0500309	16186	0.999713	No
Cells-EBV-transformedlymphocytes	138	DAPP1	ENSG00000070190.12	4	99816833	99870154	0.000309797	0.00542249	0.954538	16186	0.999713	No
Cells-EBV-transformedlymphocytes	138	LAMTOR3	ENSG00000109270.12	4	99878336	99894490	-0.000786275	0.00271454	0.772598	16186	0.999713	No
Cells-EBV-transformedlymphocytes	138	DNAJB14	ENSG00000164031.16	4	99896248	99946726	0.00120656	0.00318324	0.705354	16186	0.999713	No
Cells-EBV-transformedlymphocytes	138	H2AFZ	ENSG00000164032.11	4	99948088	99950388	-0.00226121	0.00282683	0.425398	16186	0.999713	No
Cells-EBV-transformedlymphocytes	138	DDIT4L	ENSG00000145358.6	4	100185870	100190782	0.0223784	0.0282666	0.430158	16186	0.999713	No
Cells-EBV-transformedlymphocytes	138	PPP3CA	ENSG00000138814.16	4	101023409	101348278	-0.0111592	0.00754079	0.141626	16186	0.999713	No
Cells-EBV-transformedlymphocytes	138	FLJ20021	ENSG00000254531.1	4	101347780	101348883	-0.00561191	0.00997327	0.574728	16186	0.999713	No
Cells-EBV-transformedlymphocytes	138	BANK1	ENSG00000153064.11	4	101411286	102074812	-0.00953567	0.0208949	0.648982	16186	0.999713	No
Cells-EBV-transformedlymphocytes	138	SLC39A8	ENSG00000138821.12	4	102251041	102385510	0.00533948	0.00584541	0.362902	16186	0.999713	No
Cells-EBV-transformedlymphocytes	138	RP11-499E18.1	ENSG00000248161.5	4	102418602	102450010	0.0110527	0.0107978	0.308149	16186	0.999713	No
Cells-EBV-transformedlymphocytes	138	NFKB1	ENSG00000109320.11	4	102501329	102617302	0.0051052	0.00352187	0.149877	16186	0.999713	No
Cells-EBV-transformedlymphocytes	138	MANBA	ENSG00000109323.8	4	102631893	102760994	0.00798224	0.00360814	0.0289057	16186	0.999713	No
Cells-EBV-transformedlymphocytes	138	UBE2D3	ENSG00000109332.19	4	102794383	102868896	0.000950745	0.00180907	0.600208	16186	0.999713	No
Cells-EBV-transformedlymphocytes	138	CISD2	ENSG00000145354.9	4	102868978	102889242	0.000479896	0.00298827	0.872693	16186	0.999713	No
Cells-EBV-transformedlymphocytes	138	SLC9B1	ENSG00000164037.16	4	102885048	103019739	0.00131503	0.00585019	0.822542	16186	0.999713	No
Cells-EBV-transformedlymphocytes	138	SLC9B2	ENSG00000164038.14	4	103019868	103085829	0.0017659	0.00323314	0.585987	16186	0.999713	No
Cells-EBV-transformedlymphocytes	138	BDH2	ENSG00000164039.14	4	103079435	103099883	-0.000889878	0.0039177	0.820713	16186	0.999713	No
Cells-EBV-transformedlymphocytes	138	CENPE	ENSG00000138778.11	4	103105806	103198409	-0.00468623	0.00497521	0.348194	16186	0.999713	No
Cells-EBV-transformedlymphocytes	138	CXXC4	ENSG00000168772.10	4	104468312	104494901	-0.0501178	0.0219041	0.0239456	16186	0.999713	No
Cells-EBV-transformedlymphocytes	138	AC004069.2	ENSG00000251259.1	4	105137280	105140619	0.00450118	0.0108207	0.678194	16186	0.999713	No
Cells-EBV-transformedlymphocytes	138	TET2	ENSG00000168769.13	4	105145875	105279816	0.00928721	0.00566678	0.103946	16186	0.999713	No
Cells-EBV-transformedlymphocytes	138	PPA2	ENSG00000138777.19	4	105369077	105474081	-0.0035686	0.00402773	0.377447	16186	0.999713	No
Cells-EBV-transformedlymphocytes	138	INTS12	ENSG00000138785.14	4	105682627	105895986	0.000246777	0.00274092	0.928415	16186	0.999713	No
Cells-EBV-transformedlymphocytes	138	GSTCD	ENSG00000138780.14	4	105709109	105847728	-0.00108833	0.00349372	0.755971	16186	0.999713	No
Cells-EBV-transformedlymphocytes	138	NPNT	ENSG00000168743.12	4	105894775	106004027	0.00915953	0.0271226	0.736193	16186	0.999713	No
Cells-EBV-transformedlymphocytes	138	TBCK	ENSG00000145348.16	4	106041599	106321495	0.00416524	0.00455923	0.36283	16186	0.999713	No
Cells-EBV-transformedlymphocytes	138	AIMP1	ENSG00000164022.16	4	106315544	106349226	0.000325124	0.00259868	0.900652	16186	0.999713	No
Cells-EBV-transformedlymphocytes	138	PAPSS1	ENSG00000138801.8	4	107590276	107720452	-0.00223109	0.00413295	0.590348	16186	0.999713	No
Cells-EBV-transformedlymphocytes	138	SGMS2	ENSG00000164023.14	4	107824563	107915047	-0.00365196	0.0169036	0.829331	16186	0.999713	No
Cells-EBV-transformedlymphocytes	138	CYP2U1	ENSG00000155016.17	4	107931369	107953457	0.0109129	0.00934713	0.245399	16186	0.999713	No
Cells-EBV-transformedlymphocytes	138	HADH	ENSG00000138796.16	4	107989714	108035175	0.00442383	0.00382917	0.250342	16186	0.999713	No
Cells-EBV-transformedlymphocytes	138	LEF1	ENSG00000138795.9	4	108047545	108168956	0.0184889	0.0211215	0.383187	16186	0.999713	No
Cells-EBV-transformedlymphocytes	138	RPL34-AS1	ENSG00000234492.4	4	108538190	108620460	0.00674745	0.0149104	0.65173	16186	0.999713	No
Cells-EBV-transformedlymphocytes	138	RPL34	ENSG00000109475.16	4	108620566	108630412	-0.000579303	0.00366695	0.874748	16186	0.999713	No
Cells-EBV-transformedlymphocytes	138	OSTC	ENSG00000198856.12	4	108650584	108667820	0.00352348	0.0040381	0.384706	16186	0.999713	No
Cells-EBV-transformedlymphocytes	138	SEC24B	ENSG00000138802.11	4	109433818	109540896	-0.000539753	0.00212986	0.800391	16186	0.999713	No
Cells-EBV-transformedlymphocytes	138	MCUB	ENSG00000005059.15	4	109560205	109688621	-0.00448135	0.00375821	0.235531	16186	0.999713	No
Cells-EBV-transformedlymphocytes	138	CASP6	ENSG00000138794.9	4	109688727	109703583	-0.000210134	0.00394536	0.957616	16186	0.999713	No
Cells-EBV-transformedlymphocytes	138	PLA2G12A	ENSG00000123739.10	4	109709989	109730077	-0.000146024	0.00390503	0.970235	16186	0.999713	No
Cells-EBV-transformedlymphocytes	138	CFI	ENSG00000205403.12	4	109740694	109802179	0.03045	0.0272531	0.266172	16186	0.999713	No
Cells-EBV-transformedlymphocytes	138	RP11-602N24.3	ENSG00000272795.1	4	109815047	109815410	0.000750858	0.0207867	0.971247	16186	0.999713	No
Cells-EBV-transformedlymphocytes	138	GAR1	ENSG00000109534.16	4	109815510	109824740	0.00465695	0.00302092	0.125902	16186	0.999713	No
Cells-EBV-transformedlymphocytes	138	RRH	ENSG00000180245.4	4	109827994	109844604	0.0121373	0.0257985	0.638904	16186	0.999713	No
Cells-EBV-transformedlymphocytes	138	LRIT3	ENSG00000183423.11	4	109848202	109872315	0.0100874	0.0185943	0.588515	16186	0.999713	No
Cells-EBV-transformedlymphocytes	138	ELOVL6	ENSG00000170522.9	4	110045846	110199199	0.00248673	0.00667354	0.710107	16186	0.999713	No
Cells-EBV-transformedlymphocytes	138	PITX2	ENSG00000164093.15	4	110617423	110642123	-0.0760549	0.034836	0.0310333	16186	0.999713	No
Cells-EBV-transformedlymphocytes	138	C4orf32	ENSG00000174749.5	4	112145397	112195256	0.00724439	0.00998567	0.46962	16186	0.999713	No
Cells-EBV-transformedlymphocytes	138	AP1AR	ENSG00000138660.11	4	112231737	112270047	0.00406371	0.00315677	0.200552	16186	0.999713	No
Cells-EBV-transformedlymphocytes	138	RP11-73K9.3	ENSG00000272567.1	4	112272968	112273316	-0.00370141	0.0159672	0.817091	16186	0.999713	No
Cells-EBV-transformedlymphocytes	138	TIFA	ENSG00000145365.10	4	112274542	112285903	9.4012e-05	0.0053629	0.986044	16186	0.999713	No
Cells-EBV-transformedlymphocytes	138	ALPK1	ENSG00000073331.17	4	112285509	112442606	0.00607118	0.00584601	0.301189	16186	0.999713	No
Cells-EBV-transformedlymphocytes	138	NEUROG2	ENSG00000178403.3	4	112513516	112516172	0.0171869	0.0177571	0.335112	16186	0.999713	No
Cells-EBV-transformedlymphocytes	138	ZGRF1	ENSG00000138658.15	4	112539333	112636963	0.00554444	0.00446089	0.216411	16186	0.999713	No
Cells-EBV-transformedlymphocytes	138	LARP7	ENSG00000174720.15	4	112636990	112657592	0.00226599	0.00255177	0.376374	16186	0.999713	No
Cells-EBV-transformedlymphocytes	138	ANK2	ENSG00000145362.17	4	112818109	113383740	-0.00230754	0.00815979	0.777839	16186	0.999713	No
Cells-EBV-transformedlymphocytes	138	CAMK2D	ENSG00000145349.16	4	113451032	113761927	0.0108106	0.00539927	0.0475922	16186	0.999713	No
Cells-EBV-transformedlymphocytes	138	ARSJ	ENSG00000180801.13	4	113900284	113979727	0.0215051	0.0335498	0.522793	16186	0.999713	No
Cells-EBV-transformedlymphocytes	138	UGT8	ENSG00000174607.10	4	114598455	114678224	-0.0302714	0.0277609	0.277783	16186	0.999713	No
Cells-EBV-transformedlymphocytes	138	TRAM1L1	ENSG00000174599.5	4	117083554	117085576	1.44591e-05	0.0324844	0.999646	16186	0.999841	No
Cells-EBV-transformedlymphocytes	138	SNHG8	ENSG00000269893.6	4	118278709	118279823	-0.00531311	0.0046486	0.255414	16186	0.999713	No
Cells-EBV-transformedlymphocytes	138	PRSS12	ENSG00000164099.3	4	118280038	118353003	0.0250931	0.0193547	0.197382	16186	0.999713	No
Cells-EBV-transformedlymphocytes	138	RP11-384K6.8	ENSG00000281731.2	4	118664087	118685341	-0.00912651	0.00985146	0.356155	16186	0.999713	No
Cells-EBV-transformedlymphocytes	138	METTL14	ENSG00000145388.14	4	118685368	118715433	0.00124343	0.00210421	0.555719	16186	0.999713	No
Cells-EBV-transformedlymphocytes	138	SEC24D	ENSG00000150961.14	4	118722823	118838683	-0.000165436	0.00548125	0.975974	16186	0.999713	No
Cells-EBV-transformedlymphocytes	138	SYNPO2	ENSG00000172403.10	4	118850688	119061247	-0.00365542	0.0111285	0.743146	16186	0.999713	No
Cells-EBV-transformedlymphocytes	138	MYOZ2	ENSG00000172399.5	4	119135784	119187789	-0.0126229	0.0234444	0.591319	16186	0.999713	No
Cells-EBV-transformedlymphocytes	138	USP53	ENSG00000145390.11	4	119212645	119295517	0.00933117	0.0125329	0.458059	16186	0.999713	No
Cells-EBV-transformedlymphocytes	138	C4orf3	ENSG00000164096.12	4	119296419	119304445	-0.00227397	0.00320551	0.479504	16186	0.999713	No
Cells-EBV-transformedlymphocytes	138	RP11-33B1.3	ENSG00000250950.1	4	119456350	119457277	0.0231062	0.0227321	0.311526	16186	0.999713	No
Cells-EBV-transformedlymphocytes	138	PDE5A	ENSG00000138735.15	4	119494395	119628991	0.00112201	0.00623817	0.857574	16186	0.999713	No
Cells-EBV-transformedlymphocytes	138	MAD2L1	ENSG00000164109.13	4	120055608	120067074	-0.00124316	0.00323042	0.701069	16186	0.999713	No
Cells-EBV-transformedlymphocytes	138	TNIP3	ENSG00000050730.15	4	121131408	121227466	0.0232504	0.020961	0.269629	16186	0.999713	No
Cells-EBV-transformedlymphocytes	138	ANXA5	ENSG00000164111.14	4	121667955	121697113	0.0102207	0.00492356	0.0401146	16186	0.999713	No
Cells-EBV-transformedlymphocytes	138	EXOSC9	ENSG00000123737.12	4	121801317	121816443	-0.00272725	0.00313837	0.386641	16186	0.999713	No
Cells-EBV-transformedlymphocytes	138	CCNA2	ENSG00000145386.9	4	121816448	121823933	-0.00101192	0.0035229	0.77444	16186	0.999713	No
Cells-EBV-transformedlymphocytes	138	BBS7	ENSG00000138686.9	4	121824440	121870497	0.00170596	0.00281066	0.545064	16186	0.999713	No
Cells-EBV-transformedlymphocytes	138	KIAA1109	ENSG00000138688.15	4	122152333	122362758	0.00495559	0.00273569	0.0726577	16186	0.999713	No
Cells-EBV-transformedlymphocytes	138	BBS12	ENSG00000181004.9	4	122732702	122744943	0.00499767	0.00700294	0.476875	16186	0.999713	No
Cells-EBV-transformedlymphocytes	138	FGF2	ENSG00000138685.13	4	122826708	122898236	0.00257365	0.0139438	0.853886	16186	0.999713	No
Cells-EBV-transformedlymphocytes	138	NUDT6	ENSG00000170917.13	4	122888697	122922968	-0.00149582	0.00519454	0.773891	16186	0.999713	No
Cells-EBV-transformedlymphocytes	138	SPATA5	ENSG00000145375.7	4	122923074	123319450	0.00563	0.00524208	0.285051	16186	0.999713	No
Cells-EBV-transformedlymphocytes	138	SPRY1	ENSG00000164056.10	4	123396795	123403760	-0.0130207	0.0102002	0.204324	16186	0.999713	No
Cells-EBV-transformedlymphocytes	138	ANKRD50	ENSG00000151458.11	4	124664052	124712732	-0.0132164	0.0255274	0.605629	16186	0.999713	No
Cells-EBV-transformedlymphocytes	138	INTU	ENSG00000164066.12	4	127623271	127726737	0.0134099	0.0182272	0.463392	16186	0.999713	No
Cells-EBV-transformedlymphocytes	138	HSPA4L	ENSG00000164070.11	4	127781821	127840197	0.00566127	0.00579974	0.331034	16186	0.999713	No
Cells-EBV-transformedlymphocytes	138	PLK4	ENSG00000142731.10	4	127880861	127899195	-0.00238251	0.00316064	0.452493	16186	0.999713	No
Cells-EBV-transformedlymphocytes	138	MFSD8	ENSG00000164073.9	4	127917805	127965953	-0.000822732	0.00333112	0.805357	16186	0.999713	No
Cells-EBV-transformedlymphocytes	138	ABHD18	ENSG00000164074.14	4	127965483	128039711	0.000354509	0.00275738	0.897923	16186	0.999713	No
Cells-EBV-transformedlymphocytes	138	LARP1B	ENSG00000138709.17	4	128061268	128222931	0.0021097	0.0036715	0.566665	16186	0.999713	No
Cells-EBV-transformedlymphocytes	138	PGRMC2	ENSG00000164040.16	4	128269237	128288829	0.000760435	0.00276577	0.783848	16186	0.999713	No
Cells-EBV-transformedlymphocytes	138	RP11-420A23.1	ENSG00000251432.6	4	128292751	128519394	0.008592	0.00817355	0.295354	16186	0.999713	No
Cells-EBV-transformedlymphocytes	138	JADE1	ENSG00000077684.15	4	128809623	128875224	0.00065037	0.00329769	0.844001	16186	0.999713	No
Cells-EBV-transformedlymphocytes	138	SCLT1	ENSG00000151466.11	4	128864921	129093316	0.000446949	0.00316643	0.887994	16186	0.999713	No
Cells-EBV-transformedlymphocytes	138	C4orf33	ENSG00000151470.12	4	129093608	129116640	-0.00236262	0.00499137	0.63686	16186	0.999713	No
Cells-EBV-transformedlymphocytes	138	RP11-614F17.2	ENSG00000251676.1	4	131773302	131791482	0.00488253	0.0256984	0.849647	16186	0.999713	No
Cells-EBV-transformedlymphocytes	138	PCDH18	ENSG00000189184.11	4	137518918	137532494	-0.0200557	0.0257166	0.437053	16186	0.999713	No
Cells-EBV-transformedlymphocytes	138	SLC7A11	ENSG00000151012.13	4	138164097	138242349	0.007734	0.00940791	0.412721	16186	0.999713	No
Cells-EBV-transformedlymphocytes	138	LINC00500	ENSG00000249381.1	4	138425523	138436869	0.00992042	0.0263708	0.707463	16186	0.999713	No
Cells-EBV-transformedlymphocytes	138	NOCT	ENSG00000151014.5	4	139015789	139045939	0.00813529	0.0038396	0.0362419	16186	0.999713	No
Cells-EBV-transformedlymphocytes	138	ELF2	ENSG00000109381.19	4	139028112	139177218	0.00410554	0.00269483	0.130358	16186	0.999713	No
Cells-EBV-transformedlymphocytes	138	MGARP	ENSG00000137463.4	4	139266163	139280338	0.0228808	0.0220892	0.302432	16186	0.999713	No
Cells-EBV-transformedlymphocytes	138	NDUFC1	ENSG00000109390.11	4	139289917	139302551	0.00739693	0.00476154	0.123034	16186	0.999713	No
Cells-EBV-transformedlymphocytes	138	NAA15	ENSG00000164134.12	4	139301455	139420033	0.000839879	0.00236875	0.723558	16186	0.999713	No
Cells-EBV-transformedlymphocytes	138	RAB33B	ENSG00000172007.5	4	139454035	139476609	0.00566531	0.00391031	0.150087	16186	0.999713	No
Cells-EBV-transformedlymphocytes	138	SETD7	ENSG00000145391.13	4	139495941	139606699	0.0318543	0.0167687	0.0599652	16186	0.999713	No
Cells-EBV-transformedlymphocytes	138	MGST2	ENSG00000085871.8	4	139665768	139740745	0.00324923	0.0129841	0.80284	16186	0.999713	No
Cells-EBV-transformedlymphocytes	138	MAML3	ENSG00000196782.12	4	139716753	140154184	0.0230726	0.0289544	0.427161	16186	0.999713	No
Cells-EBV-transformedlymphocytes	138	SCOC	ENSG00000153130.17	4	140257286	140385726	-0.00250712	0.00334117	0.45455	16186	0.999713	No
Cells-EBV-transformedlymphocytes	138	CLGN	ENSG00000153132.12	4	140388455	140427968	-0.0164996	0.0301022	0.584664	16186	0.999713	No
Cells-EBV-transformedlymphocytes	138	ELMOD2	ENSG00000179387.9	4	140524158	140553770	-0.00237225	0.00386132	0.540178	16186	0.999713	No
Cells-EBV-transformedlymphocytes	138	TBC1D9	ENSG00000109436.7	4	140620765	140756120	0.0102001	0.0197173	0.605919	16186	0.999713	No
Cells-EBV-transformedlymphocytes	138	RP11-102N12.3	ENSG00000273472.1	4	140756528	140757921	-0.0234346	0.0233465	0.317575	16186	0.999713	No
Cells-EBV-transformedlymphocytes	138	ZNF330	ENSG00000109445.10	4	141220887	141234697	0.00148645	0.00294875	0.615151	16186	0.999713	No
Cells-EBV-transformedlymphocytes	138	IL15	ENSG00000164136.16	4	141636599	141733987	0.00495045	0.00676383	0.465705	16186	0.999713	No
Cells-EBV-transformedlymphocytes	138	INPP4B	ENSG00000109452.12	4	142023160	142847432	0.0178861	0.0214382	0.405822	16186	0.999713	No
Cells-EBV-transformedlymphocytes	138	USP38	ENSG00000170185.9	4	143184917	143223830	-0.000462445	0.00254535	0.856149	16186	0.999713	No
Cells-EBV-transformedlymphocytes	138	GAB1	ENSG00000109458.8	4	143336762	143474568	0.0159547	0.0109746	0.148709	16186	0.999713	No
Cells-EBV-transformedlymphocytes	138	SMARCA5	ENSG00000153147.5	4	143513463	143557486	-0.000730235	0.00194968	0.708687	16186	0.999713	No
Cells-EBV-transformedlymphocytes	138	GYPE	ENSG00000197465.13	4	143870867	143905563	0.0312187	0.0245977	0.206922	16186	0.999713	No
Cells-EBV-transformedlymphocytes	138	RP11-673E1.1	ENSG00000251600.5	4	143912331	143982454	-0.0028836	0.0271607	0.915632	16186	0.999713	No
Cells-EBV-transformedlymphocytes	138	ANAPC10	ENSG00000164162.12	4	144967112	145098541	0.000194192	0.00305896	0.949491	16186	0.999713	No
Cells-EBV-transformedlymphocytes	138	ABCE1	ENSG00000164163.10	4	145098217	145129179	0.000128156	0.00257261	0.960355	16186	0.999713	No
Cells-EBV-transformedlymphocytes	138	OTUD4	ENSG00000164164.15	4	145110838	145180161	0.00107442	0.00269678	0.691062	16186	0.999713	No
Cells-EBV-transformedlymphocytes	138	SMAD1	ENSG00000170365.9	4	145481194	145558079	-0.0322021	0.0159429	0.0457046	16186	0.999713	No
Cells-EBV-transformedlymphocytes	138	MMAA	ENSG00000151611.13	4	145618263	145660035	0.00115847	0.00407255	0.776566	16186	0.999713	No
Cells-EBV-transformedlymphocytes	138	ZNF827	ENSG00000151612.15	4	145757627	145938635	-0.00370601	0.003946	0.349589	16186	0.999713	No
Cells-EBV-transformedlymphocytes	138	RP11-203B7.2	ENSG00000260303.1	4	146052604	146056762	-0.0446288	0.0199048	0.0268553	16186	0.999713	No
Cells-EBV-transformedlymphocytes	138	LINC01095	ENSG00000248809.5	4	146109455	146121913	-0.0392104	0.0303818	0.199413	16186	0.999713	No
Cells-EBV-transformedlymphocytes	138	LSM6	ENSG00000164167.10	4	146175685	146200000	0.00107868	0.00313208	0.73117	16186	0.999713	No
Cells-EBV-transformedlymphocytes	138	RP11-6L6.2	ENSG00000250673.2	4	146214515	146230878	-0.0285704	0.0207614	0.171432	16186	0.999713	No
Cells-EBV-transformedlymphocytes	138	SLC10A7	ENSG00000120519.14	4	146253975	146521964	-0.000660333	0.00400995	0.869487	16186	0.999713	No
Cells-EBV-transformedlymphocytes	138	EDNRA	ENSG00000151617.15	4	147480917	147544954	0.0625249	0.0311508	0.047057	16186	0.999713	No
Cells-EBV-transformedlymphocytes	138	TMEM184C	ENSG00000164168.7	4	147617383	147672044	0.000746706	0.00267204	0.780396	16186	0.999713	No
Cells-EBV-transformedlymphocytes	138	PRMT9	ENSG00000164169.12	4	147637785	147684230	0.00179013	0.00228481	0.434935	16186	0.999713	No
Cells-EBV-transformedlymphocytes	138	ARHGAP10	ENSG00000071205.11	4	147732063	148072780	-0.00554599	0.00895673	0.537	16186	0.999713	No
Cells-EBV-transformedlymphocytes	138	NR3C2	ENSG00000151623.14	4	148078762	148444698	0.00307442	0.0169175	0.856111	16186	0.999713	No
Cells-EBV-transformedlymphocytes	138	LRBA	ENSG00000198589.10	4	150264531	151015497	0.00474821	0.00337564	0.162216	16186	0.999713	No
Cells-EBV-transformedlymphocytes	138	MAB21L2	ENSG00000181541.5	4	150581922	150584693	-0.000642065	0.0261334	0.980441	16186	0.999713	No
Cells-EBV-transformedlymphocytes	138	RPS3A	ENSG00000145425.9	4	151099573	151104652	-0.000598707	0.00323903	0.853676	16186	0.999713	No
Cells-EBV-transformedlymphocytes	138	SH3D19	ENSG00000109686.17	4	151102751	151325632	-0.0156968	0.0117422	0.183908	16186	0.999713	No
Cells-EBV-transformedlymphocytes	138	RP11-610P16.1	ENSG00000251611.1	4	151407551	151408835	-0.0104608	0.0255026	0.682426	16186	0.999713	No
Cells-EBV-transformedlymphocytes	138	FAM160A1	ENSG00000164142.15	4	151409216	151663632	-0.0240203	0.022316	0.283995	16186	0.999713	No
Cells-EBV-transformedlymphocytes	138	GATB	ENSG00000059691.11	4	151670504	151761023	0.00570562	0.00323972	0.0808485	16186	0.999713	No
Cells-EBV-transformedlymphocytes	138	RP11-18H21.1	ENSG00000245954.6	4	152100754	152104720	0.000963055	0.0299229	0.97438	16186	0.999713	No
Cells-EBV-transformedlymphocytes	138	RP11-461L13.3	ENSG00000270750.1	4	152320544	152321044	0.0198363	0.0196817	0.31562	16186	0.999713	No
Cells-EBV-transformedlymphocytes	138	FBXW7	ENSG00000109670.13	4	152321259	152536101	-0.00584431	0.00442326	0.189012	16186	0.999713	No
Cells-EBV-transformedlymphocytes	138	DKFZP434I0714	ENSG00000268471.6	4	152536264	152539263	-0.013128	0.00756698	0.0854141	16186	0.999713	No
Cells-EBV-transformedlymphocytes	138	TMEM154	ENSG00000170006.11	4	152618632	152680165	-0.00474498	0.00821115	0.564472	16186	0.999713	No
Cells-EBV-transformedlymphocytes	138	TIGD4	ENSG00000169989.2	4	152769354	152779764	-0.00986802	0.0108739	0.366025	16186	0.999713	No
Cells-EBV-transformedlymphocytes	138	ARFIP1	ENSG00000164144.15	4	152779937	152918463	-0.0026356	0.00350683	0.453836	16186	0.999713	No
Cells-EBV-transformedlymphocytes	138	FHDC1	ENSG00000137460.8	4	152936352	152979696	-0.00745612	0.0120621	0.537691	16186	0.999713	No
Cells-EBV-transformedlymphocytes	138	TRIM2	ENSG00000109654.14	4	153152342	153339320	-0.0062628	0.0185925	0.736843	16186	0.999713	No
Cells-EBV-transformedlymphocytes	138	MND1	ENSG00000121211.7	4	153344649	153415118	0.00168902	0.00475117	0.722864	16186	0.999713	No
Cells-EBV-transformedlymphocytes	138	KIAA0922	ENSG00000121210.15	4	153466346	153636711	0.00296354	0.00342311	0.388417	16186	0.999713	No
Cells-EBV-transformedlymphocytes	138	TLR2	ENSG00000137462.6	4	153701500	153705699	0.0192952	0.0158991	0.227363	16186	0.999713	No
Cells-EBV-transformedlymphocytes	138	SFRP2	ENSG00000145423.4	4	153780592	153789120	-0.022307	0.0230563	0.335307	16186	0.999713	No
Cells-EBV-transformedlymphocytes	138	DCHS2	ENSG00000197410.12	4	154232037	154491716	0.0118837	0.027688	0.668573	16186	0.999713	No
Cells-EBV-transformedlymphocytes	138	PLRG1	ENSG00000171566.11	4	154535006	154550435	-0.000654647	0.0021166	0.757654	16186	0.999713	No
Cells-EBV-transformedlymphocytes	138	FGB	ENSG00000171564.11	4	154562956	154571086	0.050703	0.0397367	0.204514	16186	0.999713	No
Cells-EBV-transformedlymphocytes	138	FGA	ENSG00000171560.14	4	154583126	154590766	0.0326015	0.0417607	0.436585	16186	0.999713	No
Cells-EBV-transformedlymphocytes	138	FGG	ENSG00000171557.16	4	154604134	154612967	0.0519528	0.0345798	0.13571	16186	0.999713	No
Cells-EBV-transformedlymphocytes	138	MAP9	ENSG00000164114.18	4	155342658	155376970	0.00592902	0.00648666	0.362596	16186	0.999713	No
Cells-EBV-transformedlymphocytes	138	GUCY1A3	ENSG00000164116.16	4	155666711	155732349	0.038585	0.0264249	0.146945	16186	0.999713	No
Cells-EBV-transformedlymphocytes	138	GUCY1B3	ENSG00000061918.12	4	155758992	155807591	0.0341224	0.025181	0.178023	16186	0.999713	No
Cells-EBV-transformedlymphocytes	138	TDO2	ENSG00000151790.8	4	155854738	155920406	-0.0293733	0.0321455	0.362738	16186	0.999713	No
Cells-EBV-transformedlymphocytes	138	CTSO	ENSG00000256043.2	4	155924118	155953917	-0.0073754	0.0072103	0.308484	16186	0.999713	No
Cells-EBV-transformedlymphocytes	138	FAM198B	ENSG00000164125.15	4	158124474	158173318	0.00812051	0.0132018	0.539689	16186	0.999713	No
Cells-EBV-transformedlymphocytes	138	TMEM144	ENSG00000164124.10	4	158203620	158255411	0.0273138	0.0227822	0.233005	16186	0.999713	No
Cells-EBV-transformedlymphocytes	138	C4orf46	ENSG00000205208.4	4	158666679	158672124	-0.000522662	0.00317424	0.8695	16186	0.999713	No
Cells-EBV-transformedlymphocytes	138	ETFDH	ENSG00000171503.11	4	158672256	158709133	0.00446937	0.00328067	0.175732	16186	0.999713	No
Cells-EBV-transformedlymphocytes	138	PPID	ENSG00000171497.4	4	158709624	158723396	0.00545976	0.00351106	0.122666	16186	0.999713	No
Cells-EBV-transformedlymphocytes	138	FNIP2	ENSG00000052795.12	4	158769138	158908049	0.00055182	0.00857206	0.948783	16186	0.999713	No
Cells-EBV-transformedlymphocytes	138	C4orf45	ENSG00000164123.6	4	158893134	159038760	-0.0353102	0.0251707	0.163338	16186	0.999713	No
Cells-EBV-transformedlymphocytes	138	RAPGEF2	ENSG00000109756.8	4	159104178	159360169	-0.0017712	0.00652948	0.786672	16186	0.999713	No
Cells-EBV-transformedlymphocytes	138	NAF1	ENSG00000145414.8	4	163110073	163166921	0.000638391	0.00247941	0.797267	16186	0.999713	No
Cells-EBV-transformedlymphocytes	138	TMA16	ENSG00000198498.9	4	163494442	163520539	0.000723416	0.00221871	0.744972	16186	0.999713	No
Cells-EBV-transformedlymphocytes	138	MARCH1	ENSG00000145416.13	4	163524298	164384050	-0.00318468	0.00734846	0.665543	16186	0.999713	No
Cells-EBV-transformedlymphocytes	138	RP11-218F10.3	ENSG00000273449.1	4	163529771	163530697	-0.0084444	0.00856548	0.326251	16186	0.999713	No
Cells-EBV-transformedlymphocytes	138	APELA	ENSG00000248329.5	4	164877004	164898965	-0.0206729	0.0184436	0.264658	16186	0.999713	No
Cells-EBV-transformedlymphocytes	138	TRIM61	ENSG00000183439.7	4	164954446	164977668	0.0088956	0.0365274	0.808023	16186	0.999713	No
Cells-EBV-transformedlymphocytes	138	FAM218A	ENSG00000250486.3	4	164956948	164959122	0.00378436	0.0102806	0.713464	16186	0.999713	No
Cells-EBV-transformedlymphocytes	138	TMEM192	ENSG00000170088.13	4	165070608	165208549	-0.00168251	0.0028961	0.562397	16186	0.999713	No
Cells-EBV-transformedlymphocytes	138	KLHL2	ENSG00000109466.13	4	165207618	165323156	-0.00490661	0.00325389	0.134293	16186	0.999713	No
Cells-EBV-transformedlymphocytes	138	MSMO1	ENSG00000052802.12	4	165327623	165343160	0.000121707	0.00558778	0.98266	16186	0.999713	No
Cells-EBV-transformedlymphocytes	138	CPE	ENSG00000109472.13	4	165361194	165498320	0.00747337	0.0167361	0.656037	16186	0.999713	No
Cells-EBV-transformedlymphocytes	138	DDX60	ENSG00000137628.16	4	168216293	168318807	0.00135184	0.00826638	0.870382	16186	0.999713	No
Cells-EBV-transformedlymphocytes	138	DDX60L	ENSG00000181381.13	4	168356735	168537786	0.000991402	0.0103656	0.923969	16186	0.999713	No
Cells-EBV-transformedlymphocytes	138	PALLD	ENSG00000129116.17	4	168497066	168928457	0.00797023	0.0105496	0.451482	16186	0.999713	No
Cells-EBV-transformedlymphocytes	138	CBR4	ENSG00000145439.11	4	168863770	169010275	-0.000108322	0.00313919	0.972533	16186	0.999713	No
Cells-EBV-transformedlymphocytes	138	SH3RF1	ENSG00000154447.14	4	169094256	169271105	0.0111884	0.00769382	0.148588	16186	0.999713	No
Cells-EBV-transformedlymphocytes	138	NEK1	ENSG00000137601.16	4	169392857	169612629	0.000816871	0.00296264	0.783251	16186	0.999713	No
Cells-EBV-transformedlymphocytes	138	CLCN3	ENSG00000109572.13	4	169612633	169723673	0.00115963	0.00222264	0.60285	16186	0.999713	No
Cells-EBV-transformedlymphocytes	138	HPF1	ENSG00000056050.6	4	169729465	169757953	8.0998e-05	0.00410091	0.984276	16186	0.999713	No
Cells-EBV-transformedlymphocytes	138	GALNTL6	ENSG00000174473.15	4	171812254	173041559	-0.0127628	0.0371995	0.732151	16186	0.999713	No
Cells-EBV-transformedlymphocytes	138	GALNT7	ENSG00000109586.11	4	173168753	173323967	0.00281575	0.00344646	0.415604	16186	0.999713	No
Cells-EBV-transformedlymphocytes	138	HMGB2	ENSG00000164104.11	4	173331695	173335125	-0.00351215	0.00351154	0.319309	16186	0.999713	No
Cells-EBV-transformedlymphocytes	138	SAP30	ENSG00000164105.3	4	173369969	173377532	0.00189776	0.0047974	0.693141	16186	0.999713	No
Cells-EBV-transformedlymphocytes	138	SCRG1	ENSG00000164106.7	4	173384701	173406380	-0.00262554	0.0157775	0.868124	16186	0.999713	No
Cells-EBV-transformedlymphocytes	138	RP11-489G11.3	ENSG00000261646.1	4	173467833	173470041	0.00767632	0.025133	0.760588	16186	0.999713	No
Cells-EBV-transformedlymphocytes	138	FBXO8	ENSG00000164117.13	4	174236658	174284264	-0.00106188	0.00279091	0.704287	16186	0.999713	No
Cells-EBV-transformedlymphocytes	138	CEP44	ENSG00000164118.12	4	174285434	174333380	-0.00245723	0.00275067	0.373534	16186	0.999713	No
Cells-EBV-transformedlymphocytes	138	HPGD	ENSG00000164120.13	4	174490177	174523154	0.00828506	0.0269717	0.759261	16186	0.999713	No
Cells-EBV-transformedlymphocytes	138	GPM6A	ENSG00000150625.16	4	175632934	176002664	0.0387986	0.0315793	0.221705	16186	0.999713	No
Cells-EBV-transformedlymphocytes	138	WDR17	ENSG00000150627.15	4	176065834	176182818	0.0122349	0.0186987	0.514204	16186	0.999713	No
Cells-EBV-transformedlymphocytes	138	SPCS3	ENSG00000129128.12	4	176319964	176332245	-0.00500886	0.00355598	0.161636	16186	0.999713	No
Cells-EBV-transformedlymphocytes	138	VEGFC	ENSG00000150630.3	4	176683538	176792727	0.0159979	0.0275591	0.562706	16186	0.999713	No
Cells-EBV-transformedlymphocytes	138	NEIL3	ENSG00000109674.3	4	177309836	177362943	-0.00026453	0.00496696	0.957618	16186	0.999713	No
Cells-EBV-transformedlymphocytes	138	AGA	ENSG00000038002.8	4	177430770	177442503	0.00182502	0.00530815	0.731608	16186	0.999713	No
Cells-EBV-transformedlymphocytes	138	RP11-188P17.2	ENSG00000272646.1	4	182881777	182882203	0.0232872	0.0259932	0.372164	16186	0.999713	No
Cells-EBV-transformedlymphocytes	138	DCTD	ENSG00000129187.14	4	182890060	182917936	0.00305475	0.00211976	0.152254	16186	0.999713	No
Cells-EBV-transformedlymphocytes	138	WWC2	ENSG00000151718.15	4	183099293	183320777	-0.0249362	0.0159497	0.120675	16186	0.999713	No
Cells-EBV-transformedlymphocytes	138	CDKN2AIP	ENSG00000168564.5	4	183444591	183448198	-0.00271401	0.00312875	0.387491	16186	0.999713	No
Cells-EBV-transformedlymphocytes	138	ING2	ENSG00000168556.6	4	183504994	183511096	0.00852508	0.0039418	0.032614	16186	0.999713	No
Cells-EBV-transformedlymphocytes	138	RP11-367N14.3	ENSG00000272744.1	4	183516894	183517527	-0.0224111	0.0259117	0.388877	16186	0.999713	No
Cells-EBV-transformedlymphocytes	138	RWDD4	ENSG00000182552.14	4	183639635	183659225	0.00275453	0.0030989	0.37591	16186	0.999713	No
Cells-EBV-transformedlymphocytes	138	TRAPPC11	ENSG00000168538.15	4	183659267	183713594	0.000996926	0.0017659	0.573476	16186	0.999713	No
Cells-EBV-transformedlymphocytes	138	ENPP6	ENSG00000164303.10	4	184088706	184221230	0.0267635	0.0178833	0.137223	16186	0.999713	No
Cells-EBV-transformedlymphocytes	138	RP11-290F5.2	ENSG00000180712.3	4	184340756	184353977	0.00177418	0.019886	0.929063	16186	0.999713	No
Cells-EBV-transformedlymphocytes	138	RP11-290F5.1	ENSG00000249096.6	4	184365183	184382306	-0.00618984	0.0192591	0.748487	16186	0.999713	No
Cells-EBV-transformedlymphocytes	138	IRF2	ENSG00000168310.10	4	184387713	184474580	-0.00181077	0.00356004	0.611972	16186	0.999713	No
Cells-EBV-transformedlymphocytes	138	RP11-326I11.3	ENSG00000271646.1	4	184474802	184477304	-0.00778346	0.00594444	0.192997	16186	0.999713	No
Cells-EBV-transformedlymphocytes	138	RP11-326I11.4	ENSG00000271538.5	4	184506460	184537554	-0.032304	0.0218714	0.142387	16186	0.999713	No
Cells-EBV-transformedlymphocytes	138	RP11-242J7.1	ENSG00000254233.1	4	184584093	184625030	-0.0302578	0.036255	0.405669	16186	0.999713	No
Cells-EBV-transformedlymphocytes	138	CASP3	ENSG00000164305.18	4	184627696	184649509	-0.00719111	0.00404009	0.0777042	16186	0.999713	No
Cells-EBV-transformedlymphocytes	138	PRIMPOL	ENSG00000164306.10	4	184649613	184694617	0.00538877	0.00469238	0.253162	16186	0.999713	No
Cells-EBV-transformedlymphocytes	138	CENPU	ENSG00000151725.11	4	184694964	184734133	-0.00458285	0.00667894	0.493979	16186	0.999713	No
Cells-EBV-transformedlymphocytes	138	ACSL1	ENSG00000151726.13	4	184755595	184826818	-0.0111964	0.00529087	0.0364675	16186	0.999713	No
Cells-EBV-transformedlymphocytes	138	MIR3945HG	ENSG00000251230.5	4	184844585	184855751	0.00243785	0.0206072	0.906034	16186	0.999713	No
Cells-EBV-transformedlymphocytes	138	SLC25A4	ENSG00000151729.10	4	185143241	185150382	0.000877363	0.0055744	0.87521	16186	0.999713	No
Cells-EBV-transformedlymphocytes	138	CFAP97	ENSG00000164323.12	4	185159665	185209504	-0.000721546	0.00349294	0.836706	16186	0.999713	No
Cells-EBV-transformedlymphocytes	138	SNX25	ENSG00000109762.15	4	185204237	185370185	-0.00336954	0.0044597	0.451448	16186	0.999713	No
Cells-EBV-transformedlymphocytes	138	LRP2BP	ENSG00000109771.15	4	185363972	185395899	-0.00591015	0.00592853	0.320888	16186	0.999713	No
Cells-EBV-transformedlymphocytes	138	ANKRD37	ENSG00000186352.8	4	185396021	185399028	0.00427073	0.00848728	0.615783	16186	0.999713	No
Cells-EBV-transformedlymphocytes	138	UFSP2	ENSG00000109775.10	4	185399540	185425985	9.60534e-05	0.0039511	0.980647	16186	0.999713	No
Cells-EBV-transformedlymphocytes	138	C4orf47	ENSG00000205129.8	4	185426249	185449826	2.54819e-06	0.0114744	0.999823	16186	0.999875	No
Cells-EBV-transformedlymphocytes	138	CCDC110	ENSG00000168491.9	4	185445182	185471104	-0.0236698	0.0199651	0.238219	16186	0.999713	No
Cells-EBV-transformedlymphocytes	138	PDLIM3	ENSG00000154553.13	4	185500660	185535612	0.00652724	0.0177903	0.714364	16186	0.999713	No
Cells-EBV-transformedlymphocytes	138	SORBS2	ENSG00000154556.17	4	185585444	185956652	0.00379047	0.0216659	0.861423	16186	0.999713	No
Cells-EBV-transformedlymphocytes	138	TLR3	ENSG00000164342.12	4	186069152	186088069	0.0108643	0.0278294	0.696966	16186	0.999713	No
Cells-EBV-transformedlymphocytes	138	FAM149A	ENSG00000109794.13	4	186104419	186172667	0.0266288	0.0231022	0.251422	16186	0.999713	No
Cells-EBV-transformedlymphocytes	138	CYP4V2	ENSG00000145476.15	4	186191520	186213456	0.00289762	0.0155867	0.852846	16186	0.999713	No
Cells-EBV-transformedlymphocytes	138	FAT1	ENSG00000083857.13	4	186587783	186726722	-0.0413048	0.0185684	0.0280521	16186	0.999713	No
Cells-EBV-transformedlymphocytes	138	RP11-756P10.2	ENSG00000250626.2	4	188777679	188796633	0.0191875	0.0254611	0.452617	16186	0.999713	No
Cells-EBV-transformedlymphocytes	138	AF146191.4	ENSG00000245685.6	4	189780336	189940271	-0.0280948	0.0132826	0.0365567	16186	0.999713	No
Cells-EBV-transformedlymphocytes	138	LINC01596	ENSG00000250666.1	4	189881515	189884868	-0.015944	0.027643	0.565204	16186	0.999713	No
Cells-EBV-transformedlymphocytes	138	FRG1	ENSG00000109536.11	4	189940788	189963204	-0.00130134	0.00272502	0.633866	16186	0.999713	No
Cells-EBV-transformedlymphocytes	138	LRRC14B	ENSG00000185028.3	5	191511	195353	-0.0138455	0.0208157	0.507278	16186	0.999713	No
Cells-EBV-transformedlymphocytes	138	CCDC127	ENSG00000164366.3	5	196871	218215	0.00169311	0.00310421	0.58651	16186	0.999713	No
Cells-EBV-transformedlymphocytes	138	SDHA	ENSG00000073578.16	5	218241	256700	0.00141232	0.00285023	0.621178	16186	0.999713	No
Cells-EBV-transformedlymphocytes	138	PDCD6	ENSG00000249915.7	5	271621	314974	-0.0019952	0.00226859	0.380953	16186	0.999713	No
Cells-EBV-transformedlymphocytes	138	AHRR	ENSG00000063438.16	5	304176	438291	0.00502002	0.00531922	0.347258	16186	0.999713	No
Cells-EBV-transformedlymphocytes	138	EXOC3	ENSG00000180104.15	5	443161	469987	0.00064444	0.00278721	0.817556	16186	0.999713	No
Cells-EBV-transformedlymphocytes	138	SLC9A3	ENSG00000066230.10	5	474883	524332	-0.00275444	0.014125	0.845731	16186	0.999713	No
Cells-EBV-transformedlymphocytes	138	CEP72	ENSG00000112877.7	5	612272	667168	-0.00562418	0.00326848	0.0879657	16186	0.999713	No
Cells-EBV-transformedlymphocytes	138	TPPP	ENSG00000171368.11	5	659862	693395	0.00752001	0.0104958	0.475136	16186	0.999713	No
Cells-EBV-transformedlymphocytes	138	ZDHHC11B	ENSG00000206077.10	5	710360	766952	0.0199501	0.0242042	0.411493	16186	0.999713	No
Cells-EBV-transformedlymphocytes	138	ZDHHC11	ENSG00000188818.12	5	795606	850986	-0.00579374	0.0102825	0.574211	16186	0.999713	No
Cells-EBV-transformedlymphocytes	138	BRD9	ENSG00000028310.17	5	863741	892642	-0.00412478	0.00215903	0.0585399	16186	0.999713	No
Cells-EBV-transformedlymphocytes	138	TRIP13	ENSG00000071539.13	5	892825	919357	-0.00363722	0.0037282	0.331294	16186	0.999713	No
Cells-EBV-transformedlymphocytes	138	NKD2	ENSG00000145506.13	5	1008829	1038943	0.017038	0.0319854	0.595273	16186	0.999713	No
Cells-EBV-transformedlymphocytes	138	SLC12A7	ENSG00000113504.20	5	1050376	1112035	0.0118264	0.0239649	0.6226	16186	0.999713	No
Cells-EBV-transformedlymphocytes	138	TERT	ENSG00000164362.18	5	1253167	1295069	0.0278554	0.0205028	0.176906	16186	0.999713	No
Cells-EBV-transformedlymphocytes	138	CLPTM1L	ENSG00000049656.13	5	1317744	1345099	0.000397023	0.00503074	0.937233	16186	0.999713	No
Cells-EBV-transformedlymphocytes	138	LPCAT1	ENSG00000153395.9	5	1456480	1523977	-0.00356184	0.0053653	0.508093	16186	0.999713	No
Cells-EBV-transformedlymphocytes	138	CTD-2245E15.3	ENSG00000251532.1	5	1544107	1551710	0.0501338	0.0336494	0.138968	16186	0.999713	No
Cells-EBV-transformedlymphocytes	138	CTD-2012J19.3	ENSG00000271119.1	5	1594626	1611467	0.00330422	0.011221	0.768927	16186	0.999713	No
Cells-EBV-transformedlymphocytes	138	MRPL36	ENSG00000171421.12	5	1798386	1801366	-0.00135611	0.00424479	0.749939	16186	0.999713	No
Cells-EBV-transformedlymphocytes	138	NDUFS6	ENSG00000145494.11	5	1801400	1816605	0.00241387	0.0032581	0.460262	16186	0.999713	No
Cells-EBV-transformedlymphocytes	138	LINC01020	ENSG00000215231.7	5	5034359	5070004	0.011406	0.0279141	0.68358	16186	0.999713	No
Cells-EBV-transformedlymphocytes	138	ADAMTS16	ENSG00000145536.15	5	5140330	5320304	-0.00998974	0.023151	0.666903	16186	0.999713	No
Cells-EBV-transformedlymphocytes	138	ICE1	ENSG00000164151.11	5	5420664	5490234	-0.000991956	0.00274467	0.718449	16186	0.999713	No
Cells-EBV-transformedlymphocytes	138	LINC02145	ENSG00000250490.1	5	6310441	6339884	0.00322602	0.0253329	0.898888	16186	0.999713	No
Cells-EBV-transformedlymphocytes	138	MED10	ENSG00000133398.3	5	6371881	6378594	-0.001125	0.00288261	0.697053	16186	0.999713	No
Cells-EBV-transformedlymphocytes	138	UBE2QL1	ENSG00000215218.3	5	6448623	6494909	0.018972	0.0153043	0.217605	16186	0.999713	No
Cells-EBV-transformedlymphocytes	138	NSUN2	ENSG00000037474.14	5	6599239	6633291	-0.000835326	0.0025331	0.742172	16186	0.999713	No
Cells-EBV-transformedlymphocytes	138	SRD5A1	ENSG00000145545.11	5	6633343	6674386	0.00449089	0.00352861	0.205667	16186	0.999713	No
Cells-EBV-transformedlymphocytes	138	LINC02102	ENSG00000248677.1	5	6686325	6707711	-0.00742266	0.0269315	0.783336	16186	0.999713	No
Cells-EBV-transformedlymphocytes	138	PAPD7	ENSG00000112941.13	5	6713007	6757048	0.00343918	0.00487635	0.482051	16186	0.999713	No
Cells-EBV-transformedlymphocytes	138	MTRR	ENSG00000124275.14	5	7851491	7906025	1.51534e-05	0.00355691	0.996608	16186	0.999713	No
Cells-EBV-transformedlymphocytes	138	FASTKD3	ENSG00000124279.11	5	7859159	7869037	0.00152638	0.00289454	0.598971	16186	0.999713	No
Cells-EBV-transformedlymphocytes	138	RP11-480D4.2	ENSG00000249159.6	5	8433073	8446355	0.047454	0.0377529	0.211292	16186	0.999713	No
Cells-EBV-transformedlymphocytes	138	RP11-480D4.6	ENSG00000272049.1	5	8444949	8445535	0.06773	0.0407598	0.0992757	16186	0.999713	No
Cells-EBV-transformedlymphocytes	138	MIR4458HG	ENSG00000247516.6	5	8450743	8463095	0.100719	0.0510106	0.0507047	16186	0.999713	No
Cells-EBV-transformedlymphocytes	138	SEMA5A	ENSG00000112902.11	5	9035026	9546075	0.0434729	0.0332204	0.193249	16186	0.999713	No
Cells-EBV-transformedlymphocytes	138	SNHG18	ENSG00000250786.1	5	9546200	9550609	0.0886356	0.0321951	0.00685452	16186	0.999713	No
Cells-EBV-transformedlymphocytes	138	CTD-2199O4.6	ENSG00000272417.1	5	10203600	10204040	0.0010797	0.0182995	0.953052	16186	0.999713	No
Cells-EBV-transformedlymphocytes	138	FAM173B	ENSG00000150756.13	5	10226330	10244500	0.0025903	0.00417978	0.536656	16186	0.999713	No
Cells-EBV-transformedlymphocytes	138	CCT5	ENSG00000150753.11	5	10249921	10263314	3.27053e-06	0.00245252	0.998938	16186	0.999713	No
Cells-EBV-transformedlymphocytes	138	CMBL	ENSG00000164237.8	5	10275875	10308026	-0.00693953	0.0117484	0.555885	16186	0.999713	No
Cells-EBV-transformedlymphocytes	138	MARCH6	ENSG00000145495.15	5	10353703	10440388	0.00144142	0.00258434	0.57809	16186	0.999713	No
Cells-EBV-transformedlymphocytes	138	ROPN1L	ENSG00000145491.11	5	10441524	10472029	-0.00546638	0.0265476	0.837223	16186	0.999713	No
Cells-EBV-transformedlymphocytes	138	ANKRD33B	ENSG00000164236.11	5	10564330	10657816	-0.00358871	0.00466767	0.443549	16186	0.999713	No
Cells-EBV-transformedlymphocytes	138	DAP	ENSG00000112977.15	5	10679230	10761272	0.00332313	0.00478038	0.488345	16186	0.999713	No
Cells-EBV-transformedlymphocytes	138	CTNND2	ENSG00000169862.18	5	10971840	11904043	-0.011888	0.0227094	0.601635	16186	0.999713	No
Cells-EBV-transformedlymphocytes	138	TRIO	ENSG00000038382.18	5	14143702	14532128	3.09395e-05	0.00395456	0.993771	16186	0.999713	No
Cells-EBV-transformedlymphocytes	138	FAM105A	ENSG00000145569.5	5	14581775	14615007	-0.0192087	0.016497	0.246663	16186	0.999713	No
Cells-EBV-transformedlymphocytes	138	OTULIN	ENSG00000154124.4	5	14664664	14699711	0.0014399	0.00337949	0.670845	16186	0.999713	No
Cells-EBV-transformedlymphocytes	138	ANKH	ENSG00000154122.12	5	14704804	14871778	-0.00631507	0.00814184	0.439545	16186	0.999713	No
Cells-EBV-transformedlymphocytes	138	ZNF622	ENSG00000173545.4	5	16451519	16465792	0.00124618	0.0028524	0.663005	16186	0.999713	No
Cells-EBV-transformedlymphocytes	138	FAM134B	ENSG00000154153.13	5	16473038	16617058	0.00730765	0.0257042	0.776689	16186	0.999713	No
Cells-EBV-transformedlymphocytes	138	MYO10	ENSG00000145555.14	5	16661914	16936276	0.0230545	0.0170031	0.177764	16186	0.999713	No
Cells-EBV-transformedlymphocytes	138	BASP1	ENSG00000176788.8	5	17065598	17276843	0.00294621	0.0104435	0.778361	16186	0.999713	No
Cells-EBV-transformedlymphocytes	138	LINC02100	ENSG00000248693.1	5	18704433	18746173	0.00703728	0.0104999	0.504047	16186	0.999713	No
Cells-EBV-transformedlymphocytes	138	LINC01021	ENSG00000250337.5	5	27472292	27496401	-0.00387384	0.015389	0.801697	16186	0.999713	No
Cells-EBV-transformedlymphocytes	138	DROSHA	ENSG00000113360.16	5	31400497	31532196	-0.000447883	0.00229569	0.845658	16186	0.999713	No
Cells-EBV-transformedlymphocytes	138	C5orf22	ENSG00000082213.17	5	31532266	31555058	-0.00190837	0.00269862	0.480882	16186	0.999713	No
Cells-EBV-transformedlymphocytes	138	PDZD2	ENSG00000133401.15	5	31639410	32110931	0.0249025	0.0170288	0.146343	16186	0.999713	No
Cells-EBV-transformedlymphocytes	138	GOLPH3	ENSG00000113384.13	5	32124704	32174350	-0.00109573	0.00194222	0.573733	16186	0.999713	No
Cells-EBV-transformedlymphocytes	138	CTD-2186M15.3	ENSG00000272086.1	5	32174471	32175272	-0.00580251	0.00811352	0.475944	16186	0.999713	No
Cells-EBV-transformedlymphocytes	138	MTMR12	ENSG00000150712.10	5	32226994	32313009	-0.000612027	0.00278303	0.826325	16186	0.999713	No
Cells-EBV-transformedlymphocytes	138	ZFR	ENSG00000056097.15	5	32354350	32444761	-0.0012388	0.00206346	0.549445	16186	0.999713	No
Cells-EBV-transformedlymphocytes	138	SUB1	ENSG00000113387.11	5	32531633	32604079	-0.00428048	0.00472512	0.366867	16186	0.999713	No
Cells-EBV-transformedlymphocytes	138	TARS	ENSG00000113407.13	5	33440696	33469539	0.00149991	0.00332926	0.653174	16186	0.999713	No
Cells-EBV-transformedlymphocytes	138	ADAMTS12	ENSG00000151388.10	5	33523535	33892192	-0.012487	0.0210669	0.554515	16186	0.999713	No
Cells-EBV-transformedlymphocytes	138	AMACR	ENSG00000242110.7	5	33986178	34008108	0.00331105	0.00605394	0.585481	16186	0.999713	No
Cells-EBV-transformedlymphocytes	138	C1QTNF3	ENSG00000082196.20	5	34019448	34043832	-0.00417994	0.00653623	0.523757	16186	0.999713	No
Cells-EBV-transformedlymphocytes	138	RAI14	ENSG00000039560.13	5	34656237	34832627	-0.000562831	0.0214443	0.979106	16186	0.999713	No
Cells-EBV-transformedlymphocytes	138	RAD1	ENSG00000113456.18	5	34905264	34918989	-0.000455943	0.00256329	0.859132	16186	0.999713	No
Cells-EBV-transformedlymphocytes	138	BRIX1	ENSG00000113460.12	5	34915376	34925996	-0.0033997	0.00265044	0.202156	16186	0.999713	No
Cells-EBV-transformedlymphocytes	138	DNAJC21	ENSG00000168724.14	5	34929593	34958964	0.000897677	0.00303734	0.768105	16186	0.999713	No
Cells-EBV-transformedlymphocytes	138	PRLR	ENSG00000113494.16	5	35048756	35230589	0.0147489	0.0235177	0.531801	16186	0.999713	No
Cells-EBV-transformedlymphocytes	138	SPEF2	ENSG00000152582.13	5	35617844	35814611	-0.0336971	0.0306825	0.274369	16186	0.999713	No
Cells-EBV-transformedlymphocytes	138	IL7R	ENSG00000168685.14	5	35852695	35879603	0.00462101	0.0264565	0.861648	16186	0.999713	No
Cells-EBV-transformedlymphocytes	138	LMBRD2	ENSG00000164187.6	5	36098412	36151961	0.00126671	0.00316263	0.689507	16186	0.999713	No
Cells-EBV-transformedlymphocytes	138	SKP2	ENSG00000145604.15	5	36151989	36184319	0.00147509	0.00364366	0.686343	16186	0.999713	No
Cells-EBV-transformedlymphocytes	138	NADK2	ENSG00000152620.12	5	36192592	36242279	0.00272766	0.00404494	0.501437	16186	0.999713	No
Cells-EBV-transformedlymphocytes	138	SLC1A3	ENSG00000079215.13	5	36606355	36688334	0.0216321	0.0168983	0.203052	16186	0.999713	No
Cells-EBV-transformedlymphocytes	138	NIPBL	ENSG00000164190.17	5	36876759	37066413	0.00243442	0.00233555	0.299424	16186	0.999713	No
Cells-EBV-transformedlymphocytes	138	C5orf42	ENSG00000197603.13	5	37106228	37249428	-0.00271107	0.00553639	0.625283	16186	0.999713	No
Cells-EBV-transformedlymphocytes	138	NUP155	ENSG00000113569.15	5	37288137	37371181	0.00242922	0.00196398	0.218629	16186	0.999713	No
Cells-EBV-transformedlymphocytes	138	WDR70	ENSG00000082068.8	5	37379212	37753435	0.00130239	0.00278766	0.641235	16186	0.999713	No
Cells-EBV-transformedlymphocytes	138	OSMR	ENSG00000145623.12	5	38845858	38945490	0.0265072	0.013229	0.0474302	16186	0.999713	No
Cells-EBV-transformedlymphocytes	138	RICTOR	ENSG00000164327.12	5	38937919	39074408	0.00512124	0.00393613	0.195808	16186	0.999713	No
Cells-EBV-transformedlymphocytes	138	FYB	ENSG00000082074.15	5	39105236	39274528	0.0152074	0.0241051	0.52936	16186	0.999713	No
Cells-EBV-transformedlymphocytes	138	DAB2	ENSG00000153071.14	5	39371675	39462300	-0.0222662	0.0201408	0.271219	16186	0.999713	No
Cells-EBV-transformedlymphocytes	138	TTC33	ENSG00000113638.13	5	40512333	40755975	-0.00362437	0.00329651	0.273846	16186	0.999713	No
Cells-EBV-transformedlymphocytes	138	PTGER4	ENSG00000171522.5	5	40679498	40693735	0.0210587	0.0183981	0.254727	16186	0.999713	No
Cells-EBV-transformedlymphocytes	138	PRKAA1	ENSG00000132356.11	5	40759379	40798374	0.00132987	0.00276567	0.631529	16186	0.999713	No
Cells-EBV-transformedlymphocytes	138	RPL37	ENSG00000145592.13	5	40825262	40835335	-0.00196622	0.00410841	0.633136	16186	0.999713	No
Cells-EBV-transformedlymphocytes	138	CARD6	ENSG00000132357.13	5	40841184	40860175	-0.00677275	0.0135742	0.618764	16186	0.999713	No
Cells-EBV-transformedlymphocytes	138	C7	ENSG00000112936.18	5	40909252	40982939	-0.00463737	0.0173171	0.789336	16186	0.999713	No
Cells-EBV-transformedlymphocytes	138	OXCT1	ENSG00000083720.12	5	41730065	41870519	0.00943318	0.00410448	0.0233383	16186	0.999713	No
Cells-EBV-transformedlymphocytes	138	C5orf51	ENSG00000205765.8	5	41904188	41921636	0.00286361	0.00233511	0.222557	16186	0.999713	No
Cells-EBV-transformedlymphocytes	138	FBXO4	ENSG00000151876.12	5	41925254	41941743	-0.00254795	0.00351522	0.470014	16186	0.999713	No
Cells-EBV-transformedlymphocytes	138	GHR	ENSG00000112964.13	5	42423777	42721878	-0.0166243	0.0241009	0.49171	16186	0.999713	No
Cells-EBV-transformedlymphocytes	138	CCDC152	ENSG00000198865.9	5	42756801	42802360	-7.36301e-05	0.0468342	0.998748	16186	0.999713	No
Cells-EBV-transformedlymphocytes	138	SELENOP	ENSG00000250722.5	5	42804656	42887392	-0.00544439	0.0213735	0.799386	16186	0.999713	No
Cells-EBV-transformedlymphocytes	138	CTD-2201E18.5	ENSG00000271788.1	5	43006733	43007543	0.0110697	0.0152762	0.470133	16186	0.999713	No
Cells-EBV-transformedlymphocytes	138	CTD-2035E11.4	ENSG00000272382.1	5	43033716	43034635	0.0144048	0.0263956	0.586301	16186	0.999713	No
Cells-EBV-transformedlymphocytes	138	ANXA2R	ENSG00000177721.4	5	43039081	43043170	0.0148687	0.010039	0.141293	16186	0.999713	No
Cells-EBV-transformedlymphocytes	138	CTD-2035E11.5	ENSG00000272144.1	5	43061395	43062441	0.00907545	0.015458	0.558274	16186	0.999713	No
Cells-EBV-transformedlymphocytes	138	ZNF131	ENSG00000172262.11	5	43067581	43192021	0.0030407	0.00251833	0.229723	16186	0.999713	No
Cells-EBV-transformedlymphocytes	138	NIM1K	ENSG00000177453.7	5	43192071	43280850	0.00182239	0.0116578	0.87605	16186	0.999713	No
Cells-EBV-transformedlymphocytes	138	HMGCS1	ENSG00000112972.14	5	43289726	43313512	-0.00280433	0.00611089	0.64716	16186	0.999713	No
Cells-EBV-transformedlymphocytes	138	CCL28	ENSG00000151882.11	5	43376645	43412391	0.000929967	0.0098902	0.925248	16186	0.999713	No
Cells-EBV-transformedlymphocytes	138	TMEM267	ENSG00000151881.14	5	43444252	43483893	-0.00394345	0.00403749	0.330745	16186	0.999713	No
Cells-EBV-transformedlymphocytes	138	C5orf34	ENSG00000172244.8	5	43486701	43515145	-0.00130211	0.00398679	0.744554	16186	0.999713	No
Cells-EBV-transformedlymphocytes	138	PAIP1	ENSG00000172239.13	5	43526267	43557758	-0.00175216	0.00217719	0.422593	16186	0.999713	No
Cells-EBV-transformedlymphocytes	138	NNT	ENSG00000112992.16	5	43602692	43707405	0.00719463	0.00380767	0.06132	16186	0.999713	No
Cells-EBV-transformedlymphocytes	138	MRPS30	ENSG00000112996.10	5	44808925	44820428	0.000913781	0.00263943	0.729816	16186	0.999713	No
Cells-EBV-transformedlymphocytes	138	RP11-53O19.3	ENSG00000272335.1	5	44826076	44828592	-0.00944523	0.00661853	0.156241	16186	0.999713	No
Cells-EBV-transformedlymphocytes	138	EMB	ENSG00000170571.11	5	50396192	50443248	0.00321654	0.0136821	0.814553	16186	0.999713	No
Cells-EBV-transformedlymphocytes	138	PARP8	ENSG00000151883.17	5	50665899	50846522	0.00294653	0.00330114	0.37393	16186	0.999713	No
Cells-EBV-transformedlymphocytes	138	ITGA1	ENSG00000213949.8	5	52787896	52959210	0.00645126	0.0150469	0.668905	16186	0.999713	No
Cells-EBV-transformedlymphocytes	138	PELO	ENSG00000152684.10	5	52799885	52804046	-7.3796e-05	0.00333413	0.982379	16186	0.999713	No
Cells-EBV-transformedlymphocytes	138	ITGA2	ENSG00000164171.10	5	52989326	53094779	-0.00161257	0.0126647	0.898901	16186	0.999713	No
Cells-EBV-transformedlymphocytes	138	MOCS2	ENSG00000164172.18	5	53095679	53109778	0.00714052	0.00387031	0.0675962	16186	0.999713	No
Cells-EBV-transformedlymphocytes	138	NDUFS4	ENSG00000164258.11	5	53560633	53683340	-0.00150232	0.00344194	0.663303	16186	0.999713	No
Cells-EBV-transformedlymphocytes	138	LINC02105	ENSG00000250447.5	5	53776644	53819686	-0.0313273	0.0302235	0.302114	16186	0.999713	No
Cells-EBV-transformedlymphocytes	138	ARL15	ENSG00000185305.10	5	53883945	54310582	-0.00331705	0.00818954	0.686198	16186	0.999713	No
Cells-EBV-transformedlymphocytes	138	LINC01033	ENSG00000249069.7	5	54320944	54415125	-0.0128396	0.0267878	0.632622	16186	0.999713	No
Cells-EBV-transformedlymphocytes	138	SNX18	ENSG00000178996.13	5	54517759	54546585	0.0122281	0.0101931	0.232723	16186	0.999713	No
Cells-EBV-transformedlymphocytes	138	GZMK	ENSG00000113088.5	5	55024253	55034570	-0.0234307	0.0349655	0.504121	16186	0.999713	No
Cells-EBV-transformedlymphocytes	138	GZMA	ENSG00000145649.7	5	55102648	55110252	-0.0362559	0.0342631	0.29218	16186	0.999713	No
Cells-EBV-transformedlymphocytes	138	DHX29	ENSG00000067248.9	5	55256245	55307722	-0.0016131	0.00276003	0.560054	16186	0.999713	No
Cells-EBV-transformedlymphocytes	138	SKIV2L2	ENSG00000039123.15	5	55307760	55425581	0.000496404	0.00199512	0.803948	16186	0.999713	No
Cells-EBV-transformedlymphocytes	138	PLPP1	ENSG00000067113.16	5	55425863	55535050	-0.000456879	0.01148	0.968323	16186	0.999713	No
Cells-EBV-transformedlymphocytes	138	SLC38A9	ENSG00000177058.11	5	55625845	55773194	-0.00186	0.00355708	0.602041	16186	0.999713	No
Cells-EBV-transformedlymphocytes	138	IL6ST	ENSG00000134352.19	5	55935095	55994993	-3.34428e-05	0.00538649	0.995057	16186	0.999713	No
Cells-EBV-transformedlymphocytes	138	MAP3K1	ENSG00000095015.5	5	56815574	56896152	0.00572047	0.00485903	0.241491	16186	0.999713	No
Cells-EBV-transformedlymphocytes	138	SETD9	ENSG00000155542.11	5	56909260	56925532	-0.0040726	0.00813005	0.617368	16186	0.999713	No
Cells-EBV-transformedlymphocytes	138	MIER3	ENSG00000155545.19	5	56919602	56971675	-0.00106884	0.00369184	0.772704	16186	0.999713	No
Cells-EBV-transformedlymphocytes	138	GPBP1	ENSG00000062194.15	5	57173948	57264679	0.00375643	0.0025114	0.137434	16186	0.999713	No
Cells-EBV-transformedlymphocytes	138	PLK2	ENSG00000145632.14	5	58453982	58460260	0.016618	0.0181138	0.360826	16186	0.999713	No
Cells-EBV-transformedlymphocytes	138	GAPT	ENSG00000175857.8	5	58491435	58497090	-0.0244393	0.027894	0.38276	16186	0.999713	No
Cells-EBV-transformedlymphocytes	138	RAB3C	ENSG00000152932.7	5	58582221	58859394	0.0756669	0.0401203	0.0617958	16186	0.999713	No
Cells-EBV-transformedlymphocytes	138	PDE4D	ENSG00000113448.18	5	58969038	60372714	-0.00111864	0.0123984	0.928264	16186	0.999713	No
Cells-EBV-transformedlymphocytes	138	PART1	ENSG00000152931.7	5	60487930	60547657	-0.0087612	0.00930647	0.348452	16186	0.999713	No
Cells-EBV-transformedlymphocytes	138	DEPDC1B	ENSG00000035499.12	5	60596912	60700190	-0.0031814	0.00438805	0.469904	16186	0.999713	No
Cells-EBV-transformedlymphocytes	138	ELOVL7	ENSG00000164181.13	5	60751791	60844389	0.0160204	0.0212992	0.453477	16186	0.999713	No
Cells-EBV-transformedlymphocytes	138	RP11-231G3.1	ENSG00000272308.1	5	60866457	60866935	-0.0204168	0.0157198	0.196589	16186	0.999713	No
Cells-EBV-transformedlymphocytes	138	ERCC8	ENSG00000049167.13	5	60873831	60945073	-0.000401777	0.00375806	0.915045	16186	0.999713	No
Cells-EBV-transformedlymphocytes	138	NDUFAF2	ENSG00000164182.10	5	60945129	61153037	0.00860405	0.0037319	0.0229134	16186	0.999713	No
Cells-EBV-transformedlymphocytes	138	SMIM15	ENSG00000188725.7	5	61157709	61161227	0.00101711	0.00311389	0.744531	16186	0.999713	No
Cells-EBV-transformedlymphocytes	138	ZSWIM6	ENSG00000130449.5	5	61332273	61546170	-0.00757235	0.0105638	0.474926	16186	0.999713	No
Cells-EBV-transformedlymphocytes	138	KIF2A	ENSG00000068796.16	5	62306162	62386383	0.00265526	0.00350845	0.450692	16186	0.999713	No
Cells-EBV-transformedlymphocytes	138	DIMT1	ENSG00000086189.9	5	62387254	62403939	0.00224436	0.00298585	0.453774	16186	0.999713	No
Cells-EBV-transformedlymphocytes	138	IPO11	ENSG00000086200.16	5	62403972	62628582	-0.00291674	0.00246275	0.2387	16186	0.999713	No
Cells-EBV-transformedlymphocytes	138	LRRC70	ENSG00000186105.7	5	62579484	62580453	-0.0114493	0.0186508	0.540498	16186	0.999713	No
Cells-EBV-transformedlymphocytes	138	RNF180	ENSG00000164197.11	5	64165844	64372869	-0.0092144	0.0343368	0.788904	16186	0.999713	No
Cells-EBV-transformedlymphocytes	138	SREK1IP1	ENSG00000153006.15	5	64718144	64768685	-9.37528e-05	0.00357105	0.9791	16186	0.999713	No
Cells-EBV-transformedlymphocytes	138	CWC27	ENSG00000153015.15	5	64768930	65018763	-0.000105298	0.00304937	0.972513	16186	0.999713	No
Cells-EBV-transformedlymphocytes	138	RP11-307L14.1	ENSG00000272370.1	5	65020038	65020551	0.0154545	0.0209664	0.462546	16186	0.999713	No
Cells-EBV-transformedlymphocytes	138	ADAMTS6	ENSG00000049192.14	5	65148736	65481920	0.00343471	0.0144905	0.813051	16186	0.999713	No
Cells-EBV-transformedlymphocytes	138	CTD-2116N20.1	ENSG00000250081.1	5	65486444	65487048	0.00391737	0.0101125	0.699186	16186	0.999713	No
Cells-EBV-transformedlymphocytes	138	CENPK	ENSG00000123219.12	5	65517766	65563171	0.00705526	0.00565548	0.214724	16186	0.999713	No
Cells-EBV-transformedlymphocytes	138	PPWD1	ENSG00000113593.11	5	65563239	65587549	0.000376976	0.00248421	0.879649	16186	0.999713	No
Cells-EBV-transformedlymphocytes	138	TRIM23	ENSG00000113595.14	5	65589680	65625975	0.000750841	0.00436665	0.863777	16186	0.999713	No
Cells-EBV-transformedlymphocytes	138	TRAPPC13	ENSG00000113597.17	5	65624716	65665927	-0.000182704	0.00298512	0.951301	16186	0.999713	No
Cells-EBV-transformedlymphocytes	138	CTC-534A2.2	ENSG00000253251.2	5	65626009	65630891	-0.00145028	0.00535687	0.787078	16186	0.999713	No
Cells-EBV-transformedlymphocytes	138	SGTB	ENSG00000197860.9	5	65666234	65723035	0.0047036	0.00380303	0.218659	16186	0.999713	No
Cells-EBV-transformedlymphocytes	138	NLN	ENSG00000123213.22	5	65722196	65871725	0.00489941	0.00405236	0.229111	16186	0.999713	No
Cells-EBV-transformedlymphocytes	138	CTD-2033C11.1	ENSG00000269961.1	5	65924629	65925135	-0.0117764	0.015015	0.434458	16186	0.999713	No
Cells-EBV-transformedlymphocytes	138	ERBIN	ENSG00000112851.14	5	65926475	66082549	0.00151183	0.00234055	0.519601	16186	0.999713	No
Cells-EBV-transformedlymphocytes	138	SREK1	ENSG00000153914.15	5	66139971	66183615	0.00192512	0.00251866	0.446216	16186	0.999713	No
Cells-EBV-transformedlymphocytes	138	MAST4	ENSG00000069020.18	5	66596361	67169595	-0.00291105	0.0233237	0.900889	16186	0.999713	No
Cells-EBV-transformedlymphocytes	138	CD180	ENSG00000134061.5	5	67179613	67196799	0.00277558	0.0143725	0.847205	16186	0.999713	No
Cells-EBV-transformedlymphocytes	138	PIK3R1	ENSG00000145675.14	5	68215720	68301821	-0.000735302	0.00495995	0.882404	16186	0.999713	No
Cells-EBV-transformedlymphocytes	138	SLC30A5	ENSG00000145740.18	5	69093646	69131069	-6.95473e-05	0.0026912	0.979427	16186	0.999713	No
Cells-EBV-transformedlymphocytes	138	CCNB1	ENSG00000134057.14	5	69167010	69178245	-0.000161609	0.00413456	0.968888	16186	0.999713	No
Cells-EBV-transformedlymphocytes	138	CENPH	ENSG00000153044.9	5	69189548	69210357	-0.00179041	0.00399053	0.65451	16186	0.999713	No
Cells-EBV-transformedlymphocytes	138	MRPS36	ENSG00000134056.11	5	69217760	69230129	0.000157586	0.00323168	0.961192	16186	0.999713	No
Cells-EBV-transformedlymphocytes	138	CDK7	ENSG00000134058.11	5	69234795	69277430	0.00373377	0.00294906	0.208019	16186	0.999713	No
Cells-EBV-transformedlymphocytes	138	CCDC125	ENSG00000183323.12	5	69280175	69332809	0.00195111	0.00539857	0.718449	16186	0.999713	No
Cells-EBV-transformedlymphocytes	138	AK6	ENSG00000085231.13	5	69350984	69355953	0.00112753	0.00298483	0.706304	16186	0.999713	No
Cells-EBV-transformedlymphocytes	138	TAF9	ENSG00000273841.4	5	69364743	69369642	0.00233583	0.00281801	0.408866	16186	0.999713	No
Cells-EBV-transformedlymphocytes	138	RAD17	ENSG00000152942.18	5	69370014	69414801	-0.00104843	0.00279079	0.707846	16186	0.999713	No
Cells-EBV-transformedlymphocytes	138	MARVELD2	ENSG00000152939.14	5	69415112	69444330	0.00379468	0.0123525	0.759242	16186	0.999713	No
Cells-EBV-transformedlymphocytes	138	OCLN	ENSG00000197822.10	5	69492292	69558104	0.0255753	0.0147581	0.0857593	16186	0.999713	No
Cells-EBV-transformedlymphocytes	138	GTF2H2C	ENSG00000183474.15	5	69560208	69594723	-0.00297356	0.00499143	0.552514	16186	0.999713	No
Cells-EBV-transformedlymphocytes	138	SERF1B	ENSG00000205572.9	5	70025247	70043113	-0.00268354	0.0113678	0.813799	16186	0.999713	No
Cells-EBV-transformedlymphocytes	138	SMN2	ENSG00000205571.13	5	70049612	70078522	0.0272759	0.0403828	0.500744	16186	0.999713	No
Cells-EBV-transformedlymphocytes	138	SERF1A	ENSG00000172058.15	5	70900665	70918530	0.00664	0.0310449	0.831013	16186	0.999713	No
Cells-EBV-transformedlymphocytes	138	SMN1	ENSG00000172062.16	5	70925030	70953942	0.0109409	0.00528256	0.0405632	16186	0.999713	No
Cells-EBV-transformedlymphocytes	138	NAIP	ENSG00000249437.7	5	70968483	71025114	0.0227173	0.0193138	0.241915	16186	0.999713	No
Cells-EBV-transformedlymphocytes	138	GTF2H2	ENSG00000145736.14	5	71032670	71067652	-0.000851293	0.0208121	0.967443	16186	0.999713	No
Cells-EBV-transformedlymphocytes	138	BDP1	ENSG00000145734.18	5	71455615	71567820	0.00106721	0.00270861	0.694299	16186	0.999713	No
Cells-EBV-transformedlymphocytes	138	MCCC2	ENSG00000131844.15	5	71587288	71658704	0.00413831	0.00233923	0.0795074	16186	0.999713	No
Cells-EBV-transformedlymphocytes	138	MAP1B	ENSG00000131711.14	5	72107234	72209570	0.025302	0.0289808	0.384434	16186	0.999713	No
Cells-EBV-transformedlymphocytes	138	MRPS27	ENSG00000113048.16	5	72219409	72320366	0.00145289	0.00304337	0.633979	16186	0.999713	No
Cells-EBV-transformedlymphocytes	138	PTCD2	ENSG00000049883.14	5	72320527	72368395	0.000698302	0.00259182	0.788081	16186	0.999713	No
Cells-EBV-transformedlymphocytes	138	ZNF366	ENSG00000178175.11	5	72442652	72507727	0.0104335	0.0245143	0.671181	16186	0.999713	No
Cells-EBV-transformedlymphocytes	138	TNPO1	ENSG00000083312.17	5	72816566	72916733	-0.000113137	0.00237216	0.962042	16186	0.999713	No
Cells-EBV-transformedlymphocytes	138	FCHO2	ENSG00000157107.13	5	72955981	73090522	-0.0116614	0.013583	0.392373	16186	0.999713	No
Cells-EBV-transformedlymphocytes	138	FOXD1	ENSG00000251493.4	5	73444827	73448527	-0.0333049	0.0308479	0.282539	16186	0.999713	No
Cells-EBV-transformedlymphocytes	138	RP11-79P5.9	ENSG00000272525.1	5	73497550	73498293	-0.00805902	0.0103246	0.436648	16186	0.999713	No
Cells-EBV-transformedlymphocytes	138	BTF3	ENSG00000145741.15	5	73498408	73505635	0.00112105	0.0019821	0.572766	16186	0.999713	No
Cells-EBV-transformedlymphocytes	138	ANKRA2	ENSG00000164331.9	5	73552335	73565442	0.00452732	0.0036063	0.211859	16186	0.999713	No
Cells-EBV-transformedlymphocytes	138	UTP15	ENSG00000164338.9	5	73565687	73583377	-0.00445947	0.00339796	0.191978	16186	0.999713	No
Cells-EBV-transformedlymphocytes	138	ARHGEF28	ENSG00000214944.9	5	73626158	73941993	0.0124471	0.0218908	0.570726	16186	0.999713	No
Cells-EBV-transformedlymphocytes	138	ENC1	ENSG00000171617.13	5	74627406	74641424	0.00084242	0.0156032	0.957036	16186	0.999713	No
Cells-EBV-transformedlymphocytes	138	HEXB	ENSG00000049860.13	5	74640023	74722647	0.00468652	0.00364963	0.201662	16186	0.999713	No
Cells-EBV-transformedlymphocytes	138	GFM2	ENSG00000164347.17	5	74721289	74767371	-0.00126106	0.00238392	0.597825	16186	0.999713	No
Cells-EBV-transformedlymphocytes	138	NSA2	ENSG00000164346.9	5	74768931	74777573	0.00527515	0.00441465	0.234556	16186	0.999713	No
Cells-EBV-transformedlymphocytes	138	FAM169A	ENSG00000198780.11	5	74780114	74865639	0.00899065	0.0321481	0.780234	16186	0.999713	No
Cells-EBV-transformedlymphocytes	138	GCNT4	ENSG00000176928.5	5	75025346	75030899	0.0208573	0.0280546	0.458711	16186	0.999713	No
Cells-EBV-transformedlymphocytes	138	ANKRD31	ENSG00000145700.9	5	75068275	75236878	0.0127324	0.0227218	0.576315	16186	0.999713	No
Cells-EBV-transformedlymphocytes	138	HMGCR	ENSG00000113161.15	5	75336329	75362104	-0.000564358	0.00472181	0.905069	16186	0.999713	No
Cells-EBV-transformedlymphocytes	138	CTD-2235C13.3	ENSG00000271815.1	5	75363760	75364242	0.0037837	0.0159101	0.812442	16186	0.999713	No
Cells-EBV-transformedlymphocytes	138	COL4A3BP	ENSG00000113163.15	5	75368486	75512064	0.00477367	0.0032052	0.139109	16186	0.999713	No
Cells-EBV-transformedlymphocytes	138	POLK	ENSG00000122008.15	5	75511756	75601144	-0.00366878	0.00288652	0.206271	16186	0.999713	No
Cells-EBV-transformedlymphocytes	138	CTC-366B18.4	ENSG00000272040.1	5	75608817	75609983	-0.00289866	0.0065089	0.656906	16186	0.999713	No
Cells-EBV-transformedlymphocytes	138	ANKDD1B	ENSG00000189045.13	5	75611459	75671846	0.0125217	0.00997796	0.212025	16186	0.999713	No
Cells-EBV-transformedlymphocytes	138	POC5	ENSG00000152359.14	5	75674124	75717481	-0.00116152	0.00371198	0.75491	16186	0.999713	No
Cells-EBV-transformedlymphocytes	138	AC113404.1	ENSG00000254893.5	5	76170093	76174331	0.00583721	0.0163509	0.721743	16186	0.999713	No
Cells-EBV-transformedlymphocytes	138	IQGAP2	ENSG00000145703.15	5	76403249	76708132	0.00379616	0.00725446	0.601773	16186	0.999713	No
Cells-EBV-transformedlymphocytes	138	F2R	ENSG00000181104.6	5	76716043	76735781	-0.00076404	0.0191697	0.968276	16186	0.999713	No
Cells-EBV-transformedlymphocytes	138	S100Z	ENSG00000171643.13	5	76850001	76921650	0.0211532	0.0409509	0.606454	16186	0.999713	No
Cells-EBV-transformedlymphocytes	138	CRHBP	ENSG00000145708.10	5	76952713	76981158	0.0389536	0.0410066	0.34412	16186	0.999713	No
Cells-EBV-transformedlymphocytes	138	AGGF1	ENSG00000164252.12	5	77029251	77065234	0.00158259	0.00229921	0.492628	16186	0.999713	No
Cells-EBV-transformedlymphocytes	138	ZBED3	ENSG00000132846.5	5	77072072	77079382	0.0108791	0.0121938	0.374141	16186	0.999713	No
Cells-EBV-transformedlymphocytes	138	PDE8B	ENSG00000113231.13	5	77210449	77429807	-0.00817236	0.00925459	0.37903	16186	0.999713	No
Cells-EBV-transformedlymphocytes	138	WDR41	ENSG00000164253.13	5	77425970	77620611	-7.70609e-05	0.0044513	0.986217	16186	0.999713	No
Cells-EBV-transformedlymphocytes	138	OTP	ENSG00000171540.7	5	77628712	77639688	-0.00474018	0.0219016	0.829032	16186	0.999713	No
Cells-EBV-transformedlymphocytes	138	TBCA	ENSG00000171530.13	5	77691166	77868780	0.000428737	0.00354756	0.904016	16186	0.999713	No
Cells-EBV-transformedlymphocytes	138	AP3B1	ENSG00000132842.13	5	78000525	78294755	0.00175844	0.00311473	0.573466	16186	0.999713	No
Cells-EBV-transformedlymphocytes	138	SCAMP1-AS1	ENSG00000245556.2	5	78342365	78360507	-0.00402522	0.0044018	0.362378	16186	0.999713	No
Cells-EBV-transformedlymphocytes	138	SCAMP1	ENSG00000085365.17	5	78360583	78479071	0.00373077	0.00320253	0.246432	16186	0.999713	No
Cells-EBV-transformedlymphocytes	138	LHFPL2	ENSG00000145685.13	5	78485215	78770021	-0.00787726	0.00757519	0.30056	16186	0.999713	No
Cells-EBV-transformedlymphocytes	138	ARSB	ENSG00000113273.15	5	78777209	78986087	0.000990353	0.00529494	0.851958	16186	0.999713	No
Cells-EBV-transformedlymphocytes	138	DMGDH	ENSG00000132837.14	5	78997606	79236038	0.018998	0.0149943	0.207686	16186	0.999713	No
Cells-EBV-transformedlymphocytes	138	JMY	ENSG00000152409.8	5	79236189	79327215	0.00285534	0.00638947	0.655793	16186	0.999713	No
Cells-EBV-transformedlymphocytes	138	HOMER1	ENSG00000152413.14	5	79372636	79514217	0.000403837	0.0138523	0.976793	16186	0.999713	No
Cells-EBV-transformedlymphocytes	138	PAPD4	ENSG00000164329.13	5	79612420	79686648	-0.00129986	0.00203269	0.523771	16186	0.999713	No
Cells-EBV-transformedlymphocytes	138	CMYA5	ENSG00000164309.14	5	79689877	79800222	0.00938757	0.0122423	0.44475	16186	0.999713	No
Cells-EBV-transformedlymphocytes	138	MTX3	ENSG00000177034.14	5	79976731	79991262	-0.00261988	0.00452403	0.563643	16186	0.999713	No
Cells-EBV-transformedlymphocytes	138	THBS4	ENSG00000113296.14	5	79991311	80083287	-0.00360951	0.0158748	0.820534	16186	0.999713	No
Cells-EBV-transformedlymphocytes	138	SERINC5	ENSG00000164300.16	5	80111651	80256079	0.021197	0.0113091	0.0633994	16186	0.999713	No
Cells-EBV-transformedlymphocytes	138	ZFYVE16	ENSG00000039319.16	5	80408013	80479350	0.00146689	0.00296549	0.62178	16186	0.999713	No
Cells-EBV-transformedlymphocytes	138	FAM151B	ENSG00000152380.9	5	80488064	80542563	-0.0403802	0.0240871	0.0963485	16186	0.999713	No
Cells-EBV-transformedlymphocytes	138	LINC01337	ENSG00000251221.1	5	80608623	80622524	-0.0409836	0.0158273	0.0108445	16186	0.999713	No
Cells-EBV-transformedlymphocytes	138	DHFR	ENSG00000228716.6	5	80626228	80654983	-0.000129413	0.0054235	0.981004	16186	0.999713	No
Cells-EBV-transformedlymphocytes	138	MSH3	ENSG00000113318.9	5	80655152	80876460	0.00343653	0.0031461	0.276958	16186	0.999713	No
Cells-EBV-transformedlymphocytes	138	RASGRF2	ENSG00000113319.12	5	80960672	81230156	0.0120997	0.0143285	0.400156	16186	0.999713	No
Cells-EBV-transformedlymphocytes	138	CKMT2	ENSG00000131730.15	5	81233285	81266397	0.011769	0.0123327	0.341921	16186	0.999713	No
Cells-EBV-transformedlymphocytes	138	ZCCHC9	ENSG00000131732.11	5	81301590	81313297	-0.00189702	0.00225919	0.40281	16186	0.999713	No
Cells-EBV-transformedlymphocytes	138	SSBP2	ENSG00000145687.16	5	81413021	81751797	-0.00557891	0.00550366	0.312849	16186	0.999713	No
Cells-EBV-transformedlymphocytes	138	ATG10	ENSG00000152348.15	5	81972025	82276857	-6.74436e-05	0.00650529	0.991746	16186	0.999713	No
Cells-EBV-transformedlymphocytes	138	RPS23	ENSG00000186468.12	5	82273358	82278577	-0.00285512	0.00387037	0.462195	16186	0.999713	No
Cells-EBV-transformedlymphocytes	138	ATP6AP1L	ENSG00000205464.11	5	82279462	82386977	-0.0196146	0.00834699	0.0204682	16186	0.999713	No
Cells-EBV-transformedlymphocytes	138	CTD-2227C6.2	ENSG00000249664.1	5	83012285	83013109	-0.00183687	0.0340343	0.957051	16186	0.999713	No
Cells-EBV-transformedlymphocytes	138	RP11-343L5.2	ENSG00000271862.1	5	83049376	83050964	0.00154588	0.00830604	0.852679	16186	0.999713	No
Cells-EBV-transformedlymphocytes	138	TMEM167A	ENSG00000174695.9	5	83052846	83077863	0.0020692	0.00279812	0.461099	16186	0.999713	No
Cells-EBV-transformedlymphocytes	138	XRCC4	ENSG00000152422.15	5	83077498	83353787	-0.000506695	0.00313312	0.871806	16186	0.999713	No
Cells-EBV-transformedlymphocytes	138	VCAN	ENSG00000038427.15	5	83471465	83582303	-0.00636408	0.0172641	0.713075	16186	0.999713	No
Cells-EBV-transformedlymphocytes	138	EDIL3	ENSG00000164176.12	5	83940554	84384793	-0.00197024	0.0268949	0.941728	16186	0.999713	No
Cells-EBV-transformedlymphocytes	138	COX7C	ENSG00000127184.12	5	86617904	86620962	0.000251489	0.00295307	0.932279	16186	0.999713	No
Cells-EBV-transformedlymphocytes	138	RASA1	ENSG00000145715.14	5	87267888	87391931	0.00174517	0.00551213	0.752111	16186	0.999713	No
Cells-EBV-transformedlymphocytes	138	CCNH	ENSG00000134480.13	5	87392707	87413019	0.00286433	0.00255713	0.264971	16186	0.999713	No
Cells-EBV-transformedlymphocytes	138	TMEM161B	ENSG00000164180.13	5	88189633	88269467	2.1215e-05	0.00299107	0.994353	16186	0.999713	No
Cells-EBV-transformedlymphocytes	138	LINC02060	ENSG00000250156.3	5	88408982	88439090	0.00347327	0.022443	0.87728	16186	0.999713	No
Cells-EBV-transformedlymphocytes	138	LINC00461	ENSG00000245526.10	5	88507546	88691041	-0.0529997	0.0301625	0.0815325	16186	0.999713	No
Cells-EBV-transformedlymphocytes	138	MEF2C	ENSG00000081189.15	5	88717117	88904257	-0.00611655	0.00335237	0.0706434	16186	0.999713	No
Cells-EBV-transformedlymphocytes	138	CTD-2232E5.2	ENSG00000250831.1	5	89466537	89470039	-0.0262972	0.0261006	0.315776	16186	0.999713	No
Cells-EBV-transformedlymphocytes	138	CETN3	ENSG00000153140.8	5	90392261	90409786	-0.0013712	0.00348331	0.694563	16186	0.999713	No
Cells-EBV-transformedlymphocytes	138	MBLAC2	ENSG00000176055.9	5	90458203	90474768	-0.00137243	0.00321027	0.669797	16186	0.999713	No
Cells-EBV-transformedlymphocytes	138	POLR3G	ENSG00000113356.11	5	90471748	90514553	0.000676099	0.00534286	0.899522	16186	0.999713	No
Cells-EBV-transformedlymphocytes	138	LYSMD3	ENSG00000176018.12	5	90515611	90529584	0.00543178	0.0035598	0.129765	16186	0.999713	No
Cells-EBV-transformedlymphocytes	138	ADGRV1	ENSG00000164199.16	5	90529344	91164437	-0.00693303	0.0305789	0.821036	16186	0.999713	No
Cells-EBV-transformedlymphocytes	138	RP11-213H15.1	ENSG00000234292.3	5	91280097	91281142	-0.0225086	0.0218715	0.305561	16186	0.999713	No
Cells-EBV-transformedlymphocytes	138	LUCAT1	ENSG00000248323.5	5	91303029	91314331	-0.00692851	0.0243983	0.776936	16186	0.999713	No
Cells-EBV-transformedlymphocytes	138	ARRDC3	ENSG00000113369.8	5	91368724	91383359	-0.00176043	0.00914963	0.847762	16186	0.999713	No
Cells-EBV-transformedlymphocytes	138	ARRDC3-AS1	ENSG00000281357.2	5	91380349	91439085	-0.00917848	0.00710647	0.199075	16186	0.999713	No
Cells-EBV-transformedlymphocytes	138	NR2F1	ENSG00000175745.11	5	93583337	93594615	0.00936591	0.0232825	0.688223	16186	0.999713	No
Cells-EBV-transformedlymphocytes	138	FAM172A	ENSG00000113391.18	5	93618069	94111699	-0.00444255	0.00432739	0.306739	16186	0.999713	No
Cells-EBV-transformedlymphocytes	138	KIAA0825	ENSG00000185261.14	5	94152966	94582583	-0.00364419	0.00890171	0.683015	16186	0.999713	No
Cells-EBV-transformedlymphocytes	138	SLF1	ENSG00000133302.12	5	94618347	94739436	-0.000170845	0.00374562	0.963698	16186	0.999713	No
Cells-EBV-transformedlymphocytes	138	MCTP1	ENSG00000175471.19	5	94703741	95284575	0.00312155	0.0143151	0.827766	16186	0.999713	No
Cells-EBV-transformedlymphocytes	138	TTC37	ENSG00000198677.10	5	95463895	95555007	0.0015539	0.00221696	0.484761	16186	0.999713	No
Cells-EBV-transformedlymphocytes	138	ARSK	ENSG00000164291.16	5	95555074	95605064	0.00206035	0.00400869	0.608249	16186	0.999713	No
Cells-EBV-transformedlymphocytes	138	GPR150	ENSG00000178015.4	5	95620078	95622142	-0.00866444	0.0113037	0.444929	16186	0.999713	No
Cells-EBV-transformedlymphocytes	138	RFESD	ENSG00000175449.13	5	95646754	95684773	-0.00619884	0.00577731	0.285514	16186	0.999713	No
Cells-EBV-transformedlymphocytes	138	SPATA9	ENSG00000145757.15	5	95652332	95698711	0.00796634	0.0120209	0.508834	16186	0.999713	No
Cells-EBV-transformedlymphocytes	138	RHOBTB3	ENSG00000164292.12	5	95713522	95824383	0.0147569	0.0142761	0.303438	16186	0.999713	No
Cells-EBV-transformedlymphocytes	138	GLRX	ENSG00000173221.13	5	95751319	95823005	0.00662533	0.0047693	0.167445	16186	0.999713	No
Cells-EBV-transformedlymphocytes	138	LINC01554	ENSG00000236882.7	5	95852232	95860133	0.0146797	0.0253428	0.563547	16186	0.999713	No
Cells-EBV-transformedlymphocytes	138	ELL2	ENSG00000118985.15	5	95885098	95962071	-0.0139406	0.00742505	0.0629594	16186	0.999713	No
Cells-EBV-transformedlymphocytes	138	CAST	ENSG00000153113.23	5	96525267	96779595	0.00949774	0.00393939	0.0174802	16186	0.999713	No
Cells-EBV-transformedlymphocytes	138	ERAP1	ENSG00000164307.12	5	96760810	96808100	-0.0018928	0.00597602	0.752016	16186	0.999713	No
Cells-EBV-transformedlymphocytes	138	ERAP2	ENSG00000164308.16	5	96875939	96919716	0.0236206	0.0213381	0.270598	16186	0.999713	No
Cells-EBV-transformedlymphocytes	138	LNPEP	ENSG00000113441.15	5	96935810	97037515	0.00652256	0.0040918	0.113644	16186	0.999713	No
Cells-EBV-transformedlymphocytes	138	LIX1-AS1	ENSG00000251513.2	5	97089075	97437217	0.000386298	0.0176067	0.982533	16186	0.999713	No
Cells-EBV-transformedlymphocytes	138	RIOK2	ENSG00000058729.10	5	97160867	97183260	-0.00191526	0.00315786	0.545365	16186	0.999713	No
Cells-EBV-transformedlymphocytes	138	LINC01340	ENSG00000250331.1	5	97504696	97671046	-0.0333526	0.0201995	0.10141	16186	0.999713	No
Cells-EBV-transformedlymphocytes	138	RP11-455B3.1	ENSG00000248202.1	5	97881420	97922695	-0.0212818	0.0206495	0.304863	16186	0.999713	No
Cells-EBV-transformedlymphocytes	138	RGMB	ENSG00000174136.11	5	98768650	98798643	-0.00125747	0.0172883	0.942142	16186	0.999713	No
Cells-EBV-transformedlymphocytes	138	CHD1	ENSG00000153922.10	5	98853985	98928957	0.00135344	0.00302907	0.655839	16186	0.999713	No
Cells-EBV-transformedlymphocytes	138	LINC02062	ENSG00000248489.1	5	98929171	98995013	0.0077392	0.0164301	0.638498	16186	0.999713	No
Cells-EBV-transformedlymphocytes	138	CTD-2001C12.1	ENSG00000247877.6	5	100449754	100535262	-0.00844183	0.0142344	0.554298	16186	0.999713	No
Cells-EBV-transformedlymphocytes	138	FAM174A	ENSG00000174132.8	5	100535305	100586741	0.000946993	0.00429609	0.825923	16186	0.999713	No
Cells-EBV-transformedlymphocytes	138	ST8SIA4	ENSG00000113532.12	5	100806935	100903266	-1.58721e-05	0.00359062	0.996481	16186	0.999713	No
Cells-EBV-transformedlymphocytes	138	SLCO4C1	ENSG00000173930.8	5	102233986	102296549	-0.0056935	0.0257546	0.825429	16186	0.999713	No
Cells-EBV-transformedlymphocytes	138	PAM	ENSG00000145730.20	5	102753981	103031105	0.00299158	0.00443309	0.501127	16186	0.999713	No
Cells-EBV-transformedlymphocytes	138	GIN1	ENSG00000145723.16	5	103086000	103120148	0.00253499	0.00341112	0.458891	16186	0.999713	No
Cells-EBV-transformedlymphocytes	138	PPIP5K2	ENSG00000145725.19	5	103120152	103212799	-0.00441969	0.00351284	0.210862	16186	0.999713	No
Cells-EBV-transformedlymphocytes	138	C5orf30	ENSG00000181751.9	5	103258702	103278660	0.0020918	0.00581796	0.719843	16186	0.999713	No
Cells-EBV-transformedlymphocytes	138	NUDT12	ENSG00000112874.9	5	103548855	103562793	0.0379613	0.0330894	0.253646	16186	0.999713	No
Cells-EBV-transformedlymphocytes	138	EFNA5	ENSG00000184349.12	5	107376889	107670895	0.000648121	0.0284794	0.981883	16186	0.999713	No
Cells-EBV-transformedlymphocytes	138	RP11-252I13.2	ENSG00000249959.5	5	107699835	107716841	-0.0126455	0.0326706	0.699422	16186	0.999713	No
Cells-EBV-transformedlymphocytes	138	FBXL17	ENSG00000145743.15	5	107859035	108382098	-0.00253461	0.00433537	0.559928	16186	0.999713	No
Cells-EBV-transformedlymphocytes	138	LINC01023	ENSG00000272523.1	5	108727825	108728260	-0.0169383	0.00980523	0.0867437	16186	0.999713	No
Cells-EBV-transformedlymphocytes	138	FER	ENSG00000151422.12	5	108747822	109196841	-4.36247e-05	0.00423525	0.991799	16186	0.999713	No
Cells-EBV-transformedlymphocytes	138	CTD-2587M2.1	ENSG00000249476.1	5	109237120	109326369	-0.0081109	0.0139158	0.561121	16186	0.999713	No
Cells-EBV-transformedlymphocytes	138	PJA2	ENSG00000198961.9	5	109334709	109409994	0.00252783	0.00257316	0.327954	16186	0.999713	No
Cells-EBV-transformedlymphocytes	138	CTC-332L22.1	ENSG00000271849.1	5	109687802	109688329	-0.0249488	0.0250504	0.321351	16186	0.999713	No
Cells-EBV-transformedlymphocytes	138	MAN2A1	ENSG00000112893.9	5	109689366	109867178	-0.00621729	0.00928646	0.504507	16186	0.999713	No
Cells-EBV-transformedlymphocytes	138	TMEM232	ENSG00000186952.14	5	110289233	110738956	-0.0149667	0.0126542	0.23933	16186	0.999713	No
Cells-EBV-transformedlymphocytes	138	SLC25A46	ENSG00000164209.16	5	110738136	110765161	-0.00428631	0.00266898	0.110999	16186	0.999713	No
Cells-EBV-transformedlymphocytes	138	TSLP	ENSG00000145777.14	5	111070062	111078024	0.0150124	0.027143	0.58127	16186	0.999713	No
Cells-EBV-transformedlymphocytes	138	WDR36	ENSG00000134987.11	5	111091716	111130502	0.00151599	0.00236792	0.523292	16186	0.999713	No
Cells-EBV-transformedlymphocytes	138	CAMK4	ENSG00000152495.10	5	111223653	111494886	-0.0110709	0.0125543	0.379686	16186	0.999713	No
Cells-EBV-transformedlymphocytes	138	STARD4	ENSG00000164211.12	5	111496033	111512590	0.00332714	0.00407903	0.41636	16186	0.999713	No
Cells-EBV-transformedlymphocytes	138	NREP	ENSG00000134986.13	5	111662621	111997464	-0.00325134	0.00793904	0.6829	16186	0.999713	No
Cells-EBV-transformedlymphocytes	138	EPB41L4A	ENSG00000129595.12	5	112142441	112419316	-0.00913579	0.0206837	0.659536	16186	0.999713	No
Cells-EBV-transformedlymphocytes	138	EPB41L4A-AS1	ENSG00000224032.6	5	112160526	112162617	0.00250464	0.00393521	0.525725	16186	0.999713	No
Cells-EBV-transformedlymphocytes	138	EPB41L4A-AS2	ENSG00000278921.2	5	112419583	112420978	0.00119187	0.0344748	0.97248	16186	0.999713	No
Cells-EBV-transformedlymphocytes	138	APC	ENSG00000134982.16	5	112707498	112846239	-0.00128244	0.00234872	0.586103	16186	0.999713	No
Cells-EBV-transformedlymphocytes	138	SRP19	ENSG00000153037.13	5	112861222	112869788	-0.00202798	0.00305077	0.507534	16186	0.999713	No
Cells-EBV-transformedlymphocytes	138	REEP5	ENSG00000129625.12	5	112876379	112922539	-0.000296941	0.00336363	0.929806	16186	0.999713	No
Cells-EBV-transformedlymphocytes	138	ZRSR1	ENSG00000212643.2	5	112891422	112893094	-0.000722676	0.00687022	0.916407	16186	0.999713	No
Cells-EBV-transformedlymphocytes	138	DCP2	ENSG00000172795.15	5	112976702	113020970	0.00410757	0.00283495	0.150063	16186	0.999713	No
Cells-EBV-transformedlymphocytes	138	MCC	ENSG00000171444.17	5	113022099	113488830	-0.0316045	0.0167605	0.0618431	16186	0.999713	No
Cells-EBV-transformedlymphocytes	138	YTHDC2	ENSG00000047188.15	5	113513683	113595284	0.00239742	0.00267058	0.371197	16186	0.999713	No
Cells-EBV-transformedlymphocytes	138	KCNN2	ENSG00000080709.14	5	114360945	114496500	-0.00256525	0.0356473	0.942756	16186	0.999713	No
Cells-EBV-transformedlymphocytes	138	TRIM36	ENSG00000152503.9	5	115124762	115180546	0.0128008	0.0165626	0.441167	16186	0.999713	No
Cells-EBV-transformedlymphocytes	138	PGGT1B	ENSG00000164219.9	5	115204012	115253255	-0.00189034	0.00317812	0.553138	16186	0.999713	No
Cells-EBV-transformedlymphocytes	138	CCDC112	ENSG00000164221.12	5	115267188	115296831	-0.013023	0.011028	0.24006	16186	0.999713	No
Cells-EBV-transformedlymphocytes	138	FEM1C	ENSG00000145780.7	5	115520908	115544894	0.00555521	0.00511399	0.279609	16186	0.999713	No
Cells-EBV-transformedlymphocytes	138	TICAM2	ENSG00000243414.5	5	115578650	115602479	-0.00149751	0.00591739	0.800662	16186	0.999713	No
Cells-EBV-transformedlymphocytes	138	TMED7	ENSG00000134970.13	5	115613508	115632992	0.00031903	0.00378485	0.93297	16186	0.999713	No
Cells-EBV-transformedlymphocytes	138	CDO1	ENSG00000129596.4	5	115804733	115816954	0.0156358	0.0274665	0.570275	16186	0.999713	No
Cells-EBV-transformedlymphocytes	138	ATG12	ENSG00000145782.12	5	115828200	115841480	0.00140566	0.00236736	0.553824	16186	0.999713	No
Cells-EBV-transformedlymphocytes	138	AP3S1	ENSG00000177879.15	5	115841859	115914081	-0.00474938	0.00382422	0.216771	16186	0.999713	No
Cells-EBV-transformedlymphocytes	138	LVRN	ENSG00000172901.19	5	115962454	116027619	-0.00394079	0.011277	0.727383	16186	0.999713	No
Cells-EBV-transformedlymphocytes	138	COMMD10	ENSG00000145781.8	5	116085474	116412762	0.00160586	0.00409682	0.695794	16186	0.999713	No
Cells-EBV-transformedlymphocytes	138	SEMA6A	ENSG00000092421.16	5	116443616	116574934	0.00700077	0.014141	0.621488	16186	0.999713	No
Cells-EBV-transformedlymphocytes	138	DTWD2	ENSG00000169570.9	5	118837322	118988545	-0.00492203	0.00522892	0.348503	16186	0.999713	No
Cells-EBV-transformedlymphocytes	138	DMXL1	ENSG00000172869.14	5	119037772	119249138	0.00526934	0.00419046	0.211113	16186	0.999713	No
Cells-EBV-transformedlymphocytes	138	TNFAIP8	ENSG00000145779.7	5	119268692	119399688	0.00122909	0.00377407	0.745263	16186	0.999713	No
Cells-EBV-transformedlymphocytes	138	HSD17B4	ENSG00000133835.14	5	119452443	119542333	0.00391314	0.00364007	0.284598	16186	0.999713	No
Cells-EBV-transformedlymphocytes	138	SRFBP1	ENSG00000151304.5	5	121961961	122075570	-0.00167415	0.00312372	0.593022	16186	0.999713	No
Cells-EBV-transformedlymphocytes	138	LOX	ENSG00000113083.13	5	122063195	122078360	0.0121273	0.0116741	0.301048	16186	0.999713	No
Cells-EBV-transformedlymphocytes	138	ZNF474	ENSG00000164185.5	5	122129513	122153571	-0.0504641	0.0259803	0.0545127	16186	0.999713	No
Cells-EBV-transformedlymphocytes	138	SNCAIP	ENSG00000064692.18	5	122311691	122464219	-0.0218446	0.0268078	0.416821	16186	0.999713	No
Cells-EBV-transformedlymphocytes	138	SNX2	ENSG00000205302.6	5	122774996	122830108	-0.00148866	0.00349355	0.670813	16186	0.999713	No
Cells-EBV-transformedlymphocytes	138	SNX24	ENSG00000064652.10	5	122843439	123029304	-0.0148413	0.0124413	0.235341	16186	0.999713	No
Cells-EBV-transformedlymphocytes	138	PPIC	ENSG00000168938.5	5	123023250	123036741	-0.0194416	0.0211988	0.360988	16186	0.999713	No
Cells-EBV-transformedlymphocytes	138	CEP120	ENSG00000168944.15	5	123344885	123423592	0.00153933	0.00344019	0.655382	16186	0.999713	No
Cells-EBV-transformedlymphocytes	138	CSNK1G3	ENSG00000151292.17	5	123512099	123617045	0.00238385	0.00386447	0.538533	16186	0.999713	No
Cells-EBV-transformedlymphocytes	138	ZNF608	ENSG00000168916.15	5	124636913	124748807	-0.000469105	0.0187655	0.980099	16186	0.999713	No
Cells-EBV-transformedlymphocytes	138	GRAMD3	ENSG00000155324.9	5	126360132	126496278	0.00368509	0.00922896	0.690409	16186	0.999713	No
Cells-EBV-transformedlymphocytes	138	ALDH7A1	ENSG00000164904.17	5	126531200	126595418	0.00219053	0.0288143	0.939532	16186	0.999713	No
Cells-EBV-transformedlymphocytes	138	PHAX	ENSG00000164902.13	5	126600268	126627252	-0.00319346	0.00235763	0.178202	16186	0.999713	No
Cells-EBV-transformedlymphocytes	138	RP11-434D11.4	ENSG00000251072.2	5	126751963	126776486	0.0143826	0.0192072	0.455486	16186	0.999713	No
Cells-EBV-transformedlymphocytes	138	LMNB1	ENSG00000113368.11	5	126776623	126837020	-0.00120254	0.00369053	0.745129	16186	0.999713	No
Cells-EBV-transformedlymphocytes	138	MARCH3	ENSG00000173926.5	5	126867714	127030808	-0.00566081	0.00836572	0.499964	16186	0.999713	No
Cells-EBV-transformedlymphocytes	138	C5orf63	ENSG00000164241.13	5	127042558	127073492	-0.00163944	0.00828506	0.843486	16186	0.999713	No
Cells-EBV-transformedlymphocytes	138	CTB-88F18.5	ENSG00000283897.1	5	127215159	127229809	0.00478976	0.0236751	0.840027	16186	0.999713	No
Cells-EBV-transformedlymphocytes	138	PRRC1	ENSG00000164244.20	5	127517609	127555089	0.0020476	0.00312467	0.513571	16186	0.999713	No
Cells-EBV-transformedlymphocytes	138	CTD-2195M15.4	ENSG00000282925.1	5	127588746	127590710	-0.0388027	0.0252118	0.126511	16186	0.999713	No
Cells-EBV-transformedlymphocytes	138	CCDC192	ENSG00000230561.4	5	127703389	127941634	-0.00163185	0.021351	0.939209	16186	0.999713	No
Cells-EBV-transformedlymphocytes	138	LINC01184	ENSG00000245937.7	5	127940426	128083172	-0.00195528	0.00367714	0.595924	16186	0.999713	No
Cells-EBV-transformedlymphocytes	138	SLC12A2	ENSG00000064651.13	5	128083766	128189688	-0.00042964	0.00464388	0.926446	16186	0.999713	No
Cells-EBV-transformedlymphocytes	138	FBN2	ENSG00000138829.11	5	128257909	128659185	-0.0724591	0.0264127	0.00704802	16186	0.999713	No
Cells-EBV-transformedlymphocytes	138	ISOC1	ENSG00000066583.11	5	129094751	129114028	-0.0011682	0.00378616	0.758222	16186	0.999713	No
Cells-EBV-transformedlymphocytes	138	HINT1	ENSG00000169567.11	5	131159027	131171735	-0.000732257	0.00253194	0.772939	16186	0.999713	No
Cells-EBV-transformedlymphocytes	138	LYRM7	ENSG00000186687.15	5	131170810	131205426	0.00196231	0.00304868	0.521067	16186	0.999713	No
Cells-EBV-transformedlymphocytes	138	CDC42SE2	ENSG00000158985.13	5	131245493	131398447	-0.00177648	0.00273557	0.517364	16186	0.999713	No
Cells-EBV-transformedlymphocytes	138	RAPGEF6	ENSG00000158987.20	5	131423921	131635236	0.00315696	0.00252656	0.213996	16186	0.999713	No
Cells-EBV-transformedlymphocytes	138	FNIP1	ENSG00000217128.11	5	131641714	131797063	0.00450172	0.00337216	0.184501	16186	0.999713	No
Cells-EBV-transformedlymphocytes	138	CSF2	ENSG00000164400.5	5	132073790	132076170	0.0356265	0.0322431	0.271475	16186	0.999713	No
Cells-EBV-transformedlymphocytes	138	P4HA2	ENSG00000072682.18	5	132191838	132295315	-0.0149984	0.013567	0.271228	16186	0.999713	No
Cells-EBV-transformedlymphocytes	138	PDLIM4	ENSG00000131435.12	5	132257671	132273454	-0.0245318	0.0261352	0.34986	16186	0.999713	No
Cells-EBV-transformedlymphocytes	138	SLC22A4	ENSG00000197208.5	5	132294443	132344206	-0.0204477	0.0197797	0.303393	16186	0.999713	No
Cells-EBV-transformedlymphocytes	138	SLC22A5	ENSG00000197375.12	5	132369752	132395614	0.00281151	0.0134586	0.834892	16186	0.999713	No
Cells-EBV-transformedlymphocytes	138	C5orf56	ENSG00000197536.11	5	132410636	132488702	-0.00454803	0.00506992	0.371544	16186	0.999713	No
Cells-EBV-transformedlymphocytes	138	IRF1	ENSG00000125347.13	5	132481609	132490798	0.00273188	0.00481443	0.571514	16186	0.999713	No
Cells-EBV-transformedlymphocytes	138	RAD50	ENSG00000113522.13	5	132556019	132646344	-0.00205533	0.00302869	0.49873	16186	0.999713	No
Cells-EBV-transformedlymphocytes	138	IL13	ENSG00000169194.9	5	132656263	132661110	-0.010936	0.0202339	0.589901	16186	0.999713	No
Cells-EBV-transformedlymphocytes	138	IL4	ENSG00000113520.10	5	132673986	132682676	0.0337625	0.0243676	0.168544	16186	0.999713	No
Cells-EBV-transformedlymphocytes	138	KIF3A	ENSG00000131437.15	5	132692635	132737638	0.00490559	0.00651523	0.45301	16186	0.999713	No
Cells-EBV-transformedlymphocytes	138	CCNI2	ENSG00000205089.7	5	132747445	132754178	0.0265425	0.0176038	0.134333	16186	0.999713	No
Cells-EBV-transformedlymphocytes	138	SEPT8	ENSG00000164402.13	5	132750817	132807241	-0.00154668	0.00677301	0.819768	16186	0.999713	No
Cells-EBV-transformedlymphocytes	138	SOWAHA	ENSG00000198944.5	5	132813587	132816797	-0.0124933	0.0162081	0.44239	16186	0.999713	No
Cells-EBV-transformedlymphocytes	138	SHROOM1	ENSG00000164403.14	5	132822141	132830898	-0.00491079	0.0101259	0.628609	16186	0.999713	No
Cells-EBV-transformedlymphocytes	138	GDF9	ENSG00000164404.8	5	132861181	132866559	-0.00514517	0.00767356	0.503868	16186	0.999713	No
Cells-EBV-transformedlymphocytes	138	UQCRQ	ENSG00000164405.10	5	132866580	132868031	0.00139947	0.00328583	0.670962	16186	0.999713	No
Cells-EBV-transformedlymphocytes	138	LEAP2	ENSG00000164406.7	5	132872322	132875046	0.0024594	0.00665532	0.7124	16186	0.999713	No
Cells-EBV-transformedlymphocytes	138	AFF4	ENSG00000072364.12	5	132875379	132963634	0.00393507	0.00330807	0.236657	16186	0.999713	No
Cells-EBV-transformedlymphocytes	138	ZCCHC10	ENSG00000155329.11	5	132996985	133026604	0.000295081	0.00275667	0.91494	16186	0.999713	No
Cells-EBV-transformedlymphocytes	138	HSPA4	ENSG00000170606.14	5	133051962	133106449	0.00221953	0.00257754	0.390959	16186	0.999713	No
Cells-EBV-transformedlymphocytes	138	FSTL4	ENSG00000053108.16	5	133196455	133612564	0.0085419	0.0290177	0.769002	16186	0.999713	No
Cells-EBV-transformedlymphocytes	138	C5orf15	ENSG00000113583.7	5	133955502	133968787	0.000899341	0.00257607	0.727637	16186	0.999713	No
Cells-EBV-transformedlymphocytes	138	VDAC1	ENSG00000213585.10	5	133971915	134005133	0.00342498	0.00222391	0.126266	16186	0.999713	No
Cells-EBV-transformedlymphocytes	138	CTB-113I20.2	ENSG00000271737.1	5	134005147	134005562	0.00721662	0.00915722	0.432257	16186	0.999713	No
Cells-EBV-transformedlymphocytes	138	TCF7	ENSG00000081059.19	5	134114711	134148229	0.00893096	0.0106667	0.40416	16186	0.999713	No
Cells-EBV-transformedlymphocytes	138	SKP1	ENSG00000113558.18	5	134148935	134177038	0.00181578	0.0024863	0.466672	16186	0.999713	No
Cells-EBV-transformedlymphocytes	138	PPP2CA	ENSG00000113575.9	5	134194334	134226142	-0.000138887	0.00160867	0.931348	16186	0.999713	No
Cells-EBV-transformedlymphocytes	138	CTD-2410N18.3	ENSG00000270177.1	5	134226410	134227827	-0.0225727	0.011467	0.0513961	16186	0.999713	No
Cells-EBV-transformedlymphocytes	138	CDKL3	ENSG00000006837.11	5	134286350	134371047	0.00535831	0.00575821	0.354018	16186	0.999713	No
Cells-EBV-transformedlymphocytes	138	UBE2B	ENSG00000119048.7	5	134371179	134391992	0.00237012	0.0034037	0.487612	16186	0.999713	No
Cells-EBV-transformedlymphocytes	138	CDKN2AIPNL	ENSG00000237190.3	5	134402087	134411898	-0.00231759	0.00322437	0.473725	16186	0.999713	No
Cells-EBV-transformedlymphocytes	138	RP11-215P8.4	ENSG00000250564.1	5	134429051	134460615	0.0138358	0.0254969	0.588414	16186	0.999713	No
Cells-EBV-transformedlymphocytes	138	JADE2	ENSG00000043143.20	5	134524312	134583230	-0.000904594	0.00476205	0.849673	16186	0.999713	No
Cells-EBV-transformedlymphocytes	138	SAR1B	ENSG00000152700.13	5	134601144	134649271	0.000423921	0.00335741	0.899741	16186	0.999713	No
Cells-EBV-transformedlymphocytes	138	SEC24A	ENSG00000113615.12	5	134661119	134727823	0.00072389	0.00410964	0.860488	16186	0.999713	No
Cells-EBV-transformedlymphocytes	138	CAMLG	ENSG00000164615.4	5	134738501	134752160	0.00384119	0.00298998	0.201461	16186	0.999713	No
Cells-EBV-transformedlymphocytes	138	DDX46	ENSG00000145833.15	5	134758771	134833623	0.000414588	0.00216376	0.848387	16186	0.999713	No
Cells-EBV-transformedlymphocytes	138	C5orf24	ENSG00000181904.8	5	134845680	134859737	-0.00215396	0.00314838	0.495246	16186	0.999713	No
Cells-EBV-transformedlymphocytes	138	TXNDC15	ENSG00000113621.14	5	134873803	134901525	-0.000864158	0.00305987	0.778127	16186	0.999713	No
Cells-EBV-transformedlymphocytes	138	PCBD2	ENSG00000132570.14	5	134904906	134975324	0.00291341	0.00360298	0.420394	16186	0.999713	No
Cells-EBV-transformedlymphocytes	138	CATSPER3	ENSG00000152705.7	5	134995641	135011707	0.0258476	0.0191062	0.178738	16186	0.999713	No
Cells-EBV-transformedlymphocytes	138	PITX1	ENSG00000069011.15	5	135027735	135034520	-0.00890619	0.0363137	0.80669	16186	0.999713	No
Cells-EBV-transformedlymphocytes	138	H2AFY	ENSG00000113648.16	5	135334162	135399279	0.00298485	0.00272038	0.274819	16186	0.999713	No
Cells-EBV-transformedlymphocytes	138	TIFAB	ENSG00000255833.1	5	135447349	135452399	-0.00306846	0.0294132	0.917093	16186	0.999713	No
Cells-EBV-transformedlymphocytes	138	CXCL14	ENSG00000145824.12	5	135570679	135579184	-0.0103803	0.0198116	0.601314	16186	0.999713	No
Cells-EBV-transformedlymphocytes	138	TGFBI	ENSG00000120708.16	5	136028895	136063818	0.0161027	0.0216573	0.45867	16186	0.999713	No
Cells-EBV-transformedlymphocytes	138	SMAD5	ENSG00000113658.16	5	136132845	136188747	0.00537577	0.00348222	0.125366	16186	0.999713	No
Cells-EBV-transformedlymphocytes	138	SPOCK1	ENSG00000152377.13	5	136975298	137598379	0.0217603	0.0210973	0.304486	16186	0.999713	No
Cells-EBV-transformedlymphocytes	138	KLHL3	ENSG00000146021.14	5	137617500	137736090	0.00351962	0.00677921	0.604626	16186	0.999713	No
Cells-EBV-transformedlymphocytes	138	HNRNPA0	ENSG00000177733.6	5	137745651	137754376	-0.00274229	0.00237195	0.250003	16186	0.999713	No
Cells-EBV-transformedlymphocytes	138	MYOT	ENSG00000120729.9	5	137867791	137887851	-0.00102212	0.0117589	0.930882	16186	0.999713	No
Cells-EBV-transformedlymphocytes	138	PKD2L2	ENSG00000078795.16	5	137887968	137942747	0.000895492	0.0109801	0.935141	16186	0.999713	No
Cells-EBV-transformedlymphocytes	138	FAM13B	ENSG00000031003.10	5	137937960	138051961	0.00260655	0.00338669	0.443076	16186	0.999713	No
Cells-EBV-transformedlymphocytes	138	NME5	ENSG00000112981.4	5	138115172	138139415	-0.0108847	0.02767	0.694764	16186	0.999713	No
Cells-EBV-transformedlymphocytes	138	BRD8	ENSG00000112983.17	5	138139766	138178986	-0.00166081	0.00350845	0.636835	16186	0.999713	No
Cells-EBV-transformedlymphocytes	138	KIF20A	ENSG00000112984.11	5	138178998	138187647	-0.00262049	0.00517947	0.61386	16186	0.999713	No
Cells-EBV-transformedlymphocytes	138	CDC23	ENSG00000094880.10	5	138187716	138213343	0.0009286	0.00172374	0.591118	16186	0.999713	No
Cells-EBV-transformedlymphocytes	138	GFRA3	ENSG00000146013.10	5	138252379	138274671	-0.00602681	0.0267629	0.822226	16186	0.999713	No
Cells-EBV-transformedlymphocytes	138	CDC25C	ENSG00000158402.18	5	138285265	138338355	0.00431727	0.00441424	0.330095	16186	0.999713	No
Cells-EBV-transformedlymphocytes	138	FAM53C	ENSG00000120709.10	5	138331935	138349729	0.00138513	0.0030853	0.654308	16186	0.999713	No
Cells-EBV-transformedlymphocytes	138	KDM3B	ENSG00000120733.13	5	138352596	138437028	0.000564541	0.00187986	0.764478	16186	0.999713	No
Cells-EBV-transformedlymphocytes	138	REEP2	ENSG00000132563.15	5	138439017	138446969	0.0132644	0.0120914	0.274909	16186	0.999713	No
Cells-EBV-transformedlymphocytes	138	EGR1	ENSG00000120738.7	5	138465490	138469315	-0.00520439	0.0122696	0.672228	16186	0.999713	No
Cells-EBV-transformedlymphocytes	138	ETF1	ENSG00000120705.12	5	138506095	138543300	-0.00147849	0.00236804	0.533624	16186	0.999713	No
Cells-EBV-transformedlymphocytes	138	HSPA9	ENSG00000113013.12	5	138554882	138575444	0.00115259	0.00230353	0.61777	16186	0.999713	No
Cells-EBV-transformedlymphocytes	138	CTNNA1	ENSG00000044115.20	5	138610967	138935034	0.00430129	0.00410068	0.296395	16186	0.999713	No
Cells-EBV-transformedlymphocytes	138	LRRTM2	ENSG00000146006.7	5	138868923	138875229	0.0147515	0.015977	0.357768	16186	0.999713	No
Cells-EBV-transformedlymphocytes	138	SIL1	ENSG00000120725.12	5	138946720	139293557	-1.3212e-05	0.00394234	0.997332	16186	0.999713	No
Cells-EBV-transformedlymphocytes	138	MATR3	ENSG00000015479.18	5	139293648	139331677	0.00225904	0.00322245	0.484687	16186	0.999713	No
Cells-EBV-transformedlymphocytes	138	PAIP2	ENSG00000120727.12	5	139341587	139369720	0.000789804	0.00230942	0.732975	16186	0.999713	No
Cells-EBV-transformedlymphocytes	138	SLC23A1	ENSG00000170482.16	5	139367196	139384553	0.0007855	0.00797386	0.921698	16186	0.999713	No
Cells-EBV-transformedlymphocytes	138	MZB1	ENSG00000170476.15	5	139387480	139390081	-0.00209912	0.00682925	0.759111	16186	0.999713	No
Cells-EBV-transformedlymphocytes	138	PROB1	ENSG00000228672.3	5	139390592	139395713	-0.00677131	0.00638876	0.291402	16186	0.999713	No
Cells-EBV-transformedlymphocytes	138	SPATA24	ENSG00000170469.10	5	139396563	139404088	-0.00268974	0.00377217	0.477248	16186	0.999713	No
Cells-EBV-transformedlymphocytes	138	DNAJC18	ENSG00000170464.9	5	139408588	139444491	-0.00472226	0.00592449	0.427037	16186	0.999713	No
Cells-EBV-transformedlymphocytes	138	ECSCR	ENSG00000249751.3	5	139448556	139462743	-0.00913824	0.0206848	0.659467	16186	0.999713	No
Cells-EBV-transformedlymphocytes	138	TMEM173	ENSG00000184584.12	5	139475964	139482790	0.0041948	0.0167688	0.80291	16186	0.999713	No
Cells-EBV-transformedlymphocytes	138	UBE2D2	ENSG00000131508.15	5	139526431	139628433	-0.00263992	0.00261032	0.313959	16186	0.999713	No
Cells-EBV-transformedlymphocytes	138	CTD-3224K15.3	ENSG00000272255.1	5	139644460	139645002	0.00806218	0.0186079	0.665625	16186	0.999713	No
Cells-EBV-transformedlymphocytes	138	CXXC5	ENSG00000171604.11	5	139647299	139683882	-0.00447199	0.00392033	0.256337	16186	0.999713	No
Cells-EBV-transformedlymphocytes	138	CXXC5-AS1	ENSG00000250635.1	5	139649010	139649728	-0.0248941	0.0177682	0.163868	16186	0.999713	No
Cells-EBV-transformedlymphocytes	138	PSD2	ENSG00000146005.3	5	139795821	139844466	-0.00565732	0.0184006	0.759049	16186	0.999713	No
Cells-EBV-transformedlymphocytes	138	NRG2	ENSG00000158458.19	5	139846779	140043299	-0.0272577	0.0243439	0.265158	16186	0.999713	No
Cells-EBV-transformedlymphocytes	138	PURA	ENSG00000185129.5	5	140107777	140125619	-0.00120048	0.00313993	0.70292	16186	0.999713	No
Cells-EBV-transformedlymphocytes	138	IGIP	ENSG00000182700.4	5	140125935	140129392	0.00151161	0.00546984	0.782768	16186	0.999713	No
Cells-EBV-transformedlymphocytes	138	CYSTM1	ENSG00000120306.9	5	140174642	140282052	0.0029628	0.00815231	0.716945	16186	0.999713	No
Cells-EBV-transformedlymphocytes	138	PFDN1	ENSG00000113068.9	5	140245039	140303121	-0.00126583	0.00191892	0.510783	16186	0.999713	No
Cells-EBV-transformedlymphocytes	138	HBEGF	ENSG00000113070.7	5	140332843	140346631	0.0222528	0.0168639	0.189582	16186	0.999713	No
Cells-EBV-transformedlymphocytes	138	ANKHD1	ENSG00000131503.20	5	140401814	140539856	0.00249631	0.00186666	0.183737	16186	0.999713	No
Cells-EBV-transformedlymphocytes	138	SRA1	ENSG00000213523.10	5	140537590	140558252	-0.00017942	0.00319406	0.955301	16186	0.999713	No
Cells-EBV-transformedlymphocytes	138	EIF4EBP3	ENSG00000243056.1	5	140547666	140549578	-0.000985255	0.00534401	0.854048	16186	0.999713	No
Cells-EBV-transformedlymphocytes	138	APBB3	ENSG00000113108.19	5	140558269	140564455	-0.00120104	0.00391501	0.759562	16186	0.999713	No
Cells-EBV-transformedlymphocytes	138	SLC35A4	ENSG00000176087.14	5	140564690	140569103	0.00218456	0.00282625	0.441123	16186	0.999713	No
Cells-EBV-transformedlymphocytes	138	CD14	ENSG00000170458.13	5	140631728	140633701	-0.00425044	0.0156206	0.786025	16186	0.999713	No
Cells-EBV-transformedlymphocytes	138	NDUFA2	ENSG00000131495.8	5	140638740	140647769	0.00164477	0.00276412	0.552974	16186	0.999713	No
Cells-EBV-transformedlymphocytes	138	TMCO6	ENSG00000113119.12	5	140639427	140645284	-0.00232363	0.00347904	0.505527	16186	0.999713	No
Cells-EBV-transformedlymphocytes	138	IK	ENSG00000113141.17	5	140647058	140662478	-0.00108716	0.00226331	0.63189	16186	0.999713	No
Cells-EBV-transformedlymphocytes	138	WDR55	ENSG00000120314.18	5	140664676	140673172	-0.00141289	0.0022068	0.523276	16186	0.999713	No
Cells-EBV-transformedlymphocytes	138	HARS	ENSG00000170445.12	5	140674125	140692024	-0.000680443	0.00182989	0.710683	16186	0.999713	No
Cells-EBV-transformedlymphocytes	138	HARS2	ENSG00000112855.14	5	140693491	140699291	0.000345906	0.00190176	0.855989	16186	0.999713	No
Cells-EBV-transformedlymphocytes	138	ZMAT2	ENSG00000146007.10	5	140700334	140706676	-0.00395268	0.00300893	0.191556	16186	0.999713	No
Cells-EBV-transformedlymphocytes	138	PCDHA2	ENSG00000204969.6	5	140794852	140797477	0.0392072	0.0295481	0.187149	16186	0.999713	No
Cells-EBV-transformedlymphocytes	138	PCDHA3	ENSG00000255408.3	5	140801092	140805059	0.00399834	0.0271231	0.883061	16186	0.999713	No
Cells-EBV-transformedlymphocytes	138	TAF7	ENSG00000178913.7	5	141260295	141320821	-0.00279347	0.00410536	0.497578	16186	0.999713	No
Cells-EBV-transformedlymphocytes	138	AC005618.6	ENSG00000272070.1	5	141326210	141329357	0.00166037	0.0144248	0.908561	16186	0.999713	No
Cells-EBV-transformedlymphocytes	138	PCDHGA1	ENSG00000204956.5	5	141330571	141512981	0.00590237	0.0268404	0.826331	16186	0.999713	No
Cells-EBV-transformedlymphocytes	138	PCDHGA2	ENSG00000081853.14	5	141338760	141343302	0.0320238	0.0348757	0.360405	16186	0.999713	No
Cells-EBV-transformedlymphocytes	138	PCDHGB1	ENSG00000254221.2	5	141350102	141352693	-0.0194655	0.034207	0.570423	16186	0.999713	No
Cells-EBV-transformedlymphocytes	138	PCDHGA4	ENSG00000262576.2	5	141355025	141357730	-0.00651234	0.0347644	0.851731	16186	0.999713	No
Cells-EBV-transformedlymphocytes	138	PCDHGB2	ENSG00000253910.2	5	141360042	141362629	-0.0173702	0.0233541	0.458517	16186	0.999713	No
Cells-EBV-transformedlymphocytes	138	PCDHGA5	ENSG00000253485.2	5	141364232	141367783	-0.00272001	0.025013	0.913593	16186	0.999713	No
Cells-EBV-transformedlymphocytes	138	PCDHGB3	ENSG00000262209.2	5	141370264	141372839	-0.00858075	0.0221782	0.699539	16186	0.999713	No
Cells-EBV-transformedlymphocytes	138	PCDHGA6	ENSG00000253731.2	5	141373914	141379642	0.00418165	0.0242825	0.863574	16186	0.999713	No
Cells-EBV-transformedlymphocytes	138	PCDHGA7	ENSG00000253537.2	5	141382739	141386000	0.0139329	0.0253796	0.584074	16186	0.999713	No
Cells-EBV-transformedlymphocytes	138	PCDHGB4	ENSG00000253953.2	5	141387698	141390156	0.0453663	0.0288553	0.118628	16186	0.999713	No
Cells-EBV-transformedlymphocytes	138	PCDHGB5	ENSG00000276547.1	5	141397987	141400656	0.0181534	0.0352278	0.607314	16186	0.999713	No
Cells-EBV-transformedlymphocytes	138	PCDHGA9	ENSG00000261934.2	5	141402932	141405499	0.0169864	0.0273842	0.536277	16186	0.999713	No
Cells-EBV-transformedlymphocytes	138	PCDHGB6	ENSG00000253305.2	5	141408021	141412621	0.00213982	0.0209296	0.918743	16186	0.999713	No
Cells-EBV-transformedlymphocytes	138	PCDHGA10	ENSG00000253846.2	5	141412987	141417448	-0.0479344	0.0175068	0.00715562	16186	0.999713	No
Cells-EBV-transformedlymphocytes	138	PCDHGB7	ENSG00000254122.2	5	141417645	141420429	-0.00766195	0.0163388	0.639991	16186	0.999713	No
Cells-EBV-transformedlymphocytes	138	PCDHGA11	ENSG00000253873.5	5	141421047	141424679	-0.031174	0.015474	0.0462591	16186	0.999713	No
Cells-EBV-transformedlymphocytes	138	PCDHGA12	ENSG00000253159.2	5	141430589	141433222	-0.0198279	0.0252394	0.433709	16186	0.999713	No
Cells-EBV-transformedlymphocytes	138	PCDHGC3	ENSG00000240184.6	5	141475947	141508283	-0.00915251	0.0212634	0.667678	16186	0.999713	No
Cells-EBV-transformedlymphocytes	138	PCDHGC4	ENSG00000242419.5	5	141484997	141487789	-0.0541642	0.0283606	0.0586237	16186	0.999713	No
Cells-EBV-transformedlymphocytes	138	PCDHGC5	ENSG00000240764.3	5	141489121	141491929	-0.00371957	0.0242006	0.878115	16186	0.999713	No
Cells-EBV-transformedlymphocytes	138	DIAPH1	ENSG00000131504.15	5	141515016	141619055	0.00249029	0.00238214	0.298013	16186	0.999713	No
Cells-EBV-transformedlymphocytes	138	HDAC3	ENSG00000171720.9	5	141620876	141636870	-0.00200468	0.00241596	0.408377	16186	0.999713	No
Cells-EBV-transformedlymphocytes	138	RELL2	ENSG00000164620.8	5	141636950	141639021	-0.0083188	0.00668456	0.215832	16186	0.999713	No
Cells-EBV-transformedlymphocytes	138	FCHSD1	ENSG00000197948.10	5	141639302	141651419	-0.00232463	0.00355143	0.514047	16186	0.999713	No
Cells-EBV-transformedlymphocytes	138	PCDH1	ENSG00000156453.13	5	141853111	141879246	-0.0180111	0.0198855	0.366951	16186	0.999713	No
Cells-EBV-transformedlymphocytes	138	KIAA0141	ENSG00000081791.8	5	141923808	141942047	-0.000648674	0.00233066	0.781261	16186	0.999713	No
Cells-EBV-transformedlymphocytes	138	PCDH12	ENSG00000113555.5	5	141943585	141969741	-0.0110064	0.0080831	0.175946	16186	0.999713	No
Cells-EBV-transformedlymphocytes	138	RNF14	ENSG00000013561.17	5	141966820	141990291	0.000940903	0.00303964	0.757463	16186	0.999713	No
Cells-EBV-transformedlymphocytes	138	GNPDA1	ENSG00000113552.15	5	141991749	142013041	0.00954816	0.00543084	0.0813619	16186	0.999713	No
Cells-EBV-transformedlymphocytes	138	NDFIP1	ENSG00000131507.10	5	142108505	142154443	0.0170768	0.00829889	0.0418582	16186	0.999713	No
Cells-EBV-transformedlymphocytes	138	SPRY4	ENSG00000187678.8	5	142310427	142326455	-0.00785535	0.0140941	0.578363	16186	0.999713	No
Cells-EBV-transformedlymphocytes	138	FGF1	ENSG00000113578.17	5	142592178	142698070	-0.00131706	0.0245199	0.957256	16186	0.999713	No
Cells-EBV-transformedlymphocytes	138	ARHGAP26	ENSG00000145819.15	5	142770384	143229011	0.0112938	0.00911176	0.217672	16186	0.999713	No
Cells-EBV-transformedlymphocytes	138	NR3C1	ENSG00000113580.14	5	143277931	143435512	-0.00221687	0.00426782	0.604446	16186	0.999713	No
Cells-EBV-transformedlymphocytes	138	HMHB1	ENSG00000158497.3	5	143812161	143820719	0.0178735	0.0193676	0.357998	16186	0.999713	No
Cells-EBV-transformedlymphocytes	138	YIPF5	ENSG00000145817.16	5	144158159	144170714	0.000307216	0.00303842	0.919637	16186	0.999713	No
Cells-EBV-transformedlymphocytes	138	PRELID2	ENSG00000186314.11	5	145471799	145835336	0.0118166	0.0282966	0.677014	16186	0.999713	No
Cells-EBV-transformedlymphocytes	138	PLAC8L1	ENSG00000173261.8	5	146084386	146104369	-0.0436127	0.0209125	0.0392186	16186	0.999713	No
Cells-EBV-transformedlymphocytes	138	LARS	ENSG00000133706.17	5	146113038	146182660	0.00321205	0.00324318	0.32404	16186	0.999713	No
Cells-EBV-transformedlymphocytes	138	RBM27	ENSG00000091009.7	5	146203600	146289132	0.000343308	0.0019768	0.862429	16186	0.999713	No
Cells-EBV-transformedlymphocytes	138	POU4F3	ENSG00000091010.4	5	146339024	146340520	-0.0774763	0.0271101	0.00505743	16186	0.999713	No
Cells-EBV-transformedlymphocytes	138	TCERG1	ENSG00000113649.11	5	146447312	146511961	0.00104005	0.0019804	0.600466	16186	0.999713	No
Cells-EBV-transformedlymphocytes	138	DPYSL3	ENSG00000113657.12	5	147390811	147510056	0.0090781	0.0158044	0.566807	16186	0.999713	No
Cells-EBV-transformedlymphocytes	138	SPINK1	ENSG00000164266.10	5	147824568	147831786	-0.00244229	0.0192792	0.899413	16186	0.999713	No
Cells-EBV-transformedlymphocytes	138	SPINK5	ENSG00000133710.15	5	148025683	148137289	-0.020466	0.018008	0.25809	16186	0.999713	No
Cells-EBV-transformedlymphocytes	138	FBXO38	ENSG00000145868.16	5	148383935	148442836	0.000588228	0.00180196	0.744682	16186	0.999713	No
Cells-EBV-transformedlymphocytes	138	ADRB2	ENSG00000169252.5	5	148825245	148828687	0.0249344	0.0157444	0.115985	16186	0.999713	No
Cells-EBV-transformedlymphocytes	138	ABLIM3	ENSG00000173210.19	5	149141483	149260542	0.0254458	0.0155174	0.10375	16186	0.999713	No
Cells-EBV-transformedlymphocytes	138	AFAP1L1	ENSG00000157510.13	5	149271871	149341802	-0.0360962	0.0186079	0.0548276	16186	0.999713	No
Cells-EBV-transformedlymphocytes	138	GRPEL2	ENSG00000164284.14	5	149345430	149354583	-0.000393597	0.00315732	0.901007	16186	0.999713	No
Cells-EBV-transformedlymphocytes	138	PCYOX1L	ENSG00000145882.10	5	149358007	149369653	0.00603873	0.00430257	0.163134	16186	0.999713	No
Cells-EBV-transformedlymphocytes	138	CARMN	ENSG00000249669.9	5	149406689	149432835	-0.017565	0.0135425	0.197197	16186	0.999713	No
Cells-EBV-transformedlymphocytes	138	CSNK1A1	ENSG00000113712.17	5	149492197	149551552	0.00220915	0.00181336	0.225595	16186	0.999713	No
Cells-EBV-transformedlymphocytes	138	ARHGEF37	ENSG00000183111.11	5	149551947	149634968	0.0100094	0.0117362	0.395491	16186	0.999713	No
Cells-EBV-transformedlymphocytes	138	PPARGC1B	ENSG00000155846.16	5	149730298	149855022	0.000338868	0.00465176	0.942053	16186	0.999713	No
Cells-EBV-transformedlymphocytes	138	SLC26A2	ENSG00000155850.7	5	149960737	149987405	0.00545658	0.00482936	0.260859	16186	0.999713	No
Cells-EBV-transformedlymphocytes	138	TIGD6	ENSG00000164296.6	5	149993118	150000320	-0.00232603	0.00423677	0.584053	16186	0.999713	No
Cells-EBV-transformedlymphocytes	138	HMGXB3	ENSG00000113716.12	5	150001168	150053142	0.000535281	0.00254704	0.833913	16186	0.999713	No
Cells-EBV-transformedlymphocytes	138	CSF1R	ENSG00000182578.13	5	150053291	150113372	0.00559385	0.0152673	0.714738	16186	0.999713	No
Cells-EBV-transformedlymphocytes	138	PDGFRB	ENSG00000113721.13	5	150113837	150155872	0.0082494	0.0199279	0.679666	16186	0.999713	No
Cells-EBV-transformedlymphocytes	138	SLC6A7	ENSG00000011083.8	5	150189957	150222788	-0.0123951	0.0235681	0.599945	16186	0.999713	No
Cells-EBV-transformedlymphocytes	138	CAMK2A	ENSG00000070808.15	5	150219491	150290291	-0.00294038	0.0213291	0.890592	16186	0.999713	No
Cells-EBV-transformedlymphocytes	138	TCOF1	ENSG00000070814.17	5	150357639	150400308	0.00178382	0.00330246	0.590129	16186	0.999713	No
Cells-EBV-transformedlymphocytes	138	CD74	ENSG00000019582.14	5	150401637	150412929	-0.00428505	0.00543918	0.432414	16186	0.999713	No
Cells-EBV-transformedlymphocytes	138	RPS14	ENSG00000164587.11	5	150443190	150449756	-0.00201557	0.00301208	0.504721	16186	0.999713	No
Cells-EBV-transformedlymphocytes	138	NDST1	ENSG00000070614.14	5	150485818	150558211	0.000557942	0.00449773	0.901491	16186	0.999713	No
Cells-EBV-transformedlymphocytes	138	SYNPO	ENSG00000171992.12	5	150601080	150659220	0.00983226	0.00705615	0.166154	16186	0.999713	No
Cells-EBV-transformedlymphocytes	138	MYOZ3	ENSG00000164591.13	5	150660874	150679365	0.00174093	0.0164529	0.915913	16186	0.999713	No
Cells-EBV-transformedlymphocytes	138	RBM22	ENSG00000086589.11	5	150690794	150701107	0.00271719	0.00279845	0.333588	16186	0.999713	No
Cells-EBV-transformedlymphocytes	138	DCTN4	ENSG00000132912.12	5	150708440	150759109	0.00347638	0.002616	0.186492	16186	0.999713	No
Cells-EBV-transformedlymphocytes	138	SMIM3	ENSG00000256235.1	5	150777946	150796734	0.00568064	0.0121489	0.640959	16186	0.999713	No
Cells-EBV-transformedlymphocytes	138	IRGM	ENSG00000237693.4	5	150846523	150900736	-0.0154146	0.019619	0.433649	16186	0.999713	No
Cells-EBV-transformedlymphocytes	138	ZNF300	ENSG00000145908.12	5	150894392	150904983	0.0119291	0.0364134	0.743803	16186	0.999713	No
Cells-EBV-transformedlymphocytes	138	GPX3	ENSG00000211445.11	5	151020438	151028993	0.000147484	0.00921797	0.987262	16186	0.999713	No
Cells-EBV-transformedlymphocytes	138	TNIP1	ENSG00000145901.14	5	151029945	151093577	0.00348133	0.00299785	0.247915	16186	0.999713	No
Cells-EBV-transformedlymphocytes	138	ANXA6	ENSG00000197043.13	5	151100712	151157882	0.00191164	0.00339845	0.574858	16186	0.999713	No
Cells-EBV-transformedlymphocytes	138	CTB-17P3.4	ENSG00000254298.1	5	151158106	151158462	-0.00519785	0.0115481	0.653475	16186	0.999713	No
Cells-EBV-transformedlymphocytes	138	CCDC69	ENSG00000198624.12	5	151181052	151224145	-0.00498097	0.00483104	0.304669	16186	0.999713	No
Cells-EBV-transformedlymphocytes	138	GM2A	ENSG00000196743.8	5	151212150	151270440	0.00209164	0.00609483	0.732082	16186	0.999713	No
Cells-EBV-transformedlymphocytes	138	SLC36A1	ENSG00000123643.12	5	151437046	151492381	0.00923635	0.00603572	0.12867	16186	0.999713	No
Cells-EBV-transformedlymphocytes	138	FAT2	ENSG00000086570.12	5	151504093	151568944	0.00221116	0.0124118	0.858916	16186	0.999713	No
Cells-EBV-transformedlymphocytes	138	SPARC	ENSG00000113140.10	5	151661096	151685230	0.0234528	0.0167144	0.163245	16186	0.999713	No
Cells-EBV-transformedlymphocytes	138	CTB-113P19.5	ENSG00000272112.1	5	151724831	151725356	0.00821909	0.0114921	0.475926	16186	0.999713	No
Cells-EBV-transformedlymphocytes	138	ATOX1	ENSG00000177556.11	5	151742316	151758779	0.00320255	0.00387698	0.410475	16186	0.999713	No
Cells-EBV-transformedlymphocytes	138	RP11-54C4.3	ENSG00000275765.5	5	151770242	151771508	0.00180434	0.00541656	0.739649	16186	0.999713	No
Cells-EBV-transformedlymphocytes	138	G3BP1	ENSG00000145907.14	5	151771045	151812785	0.00192296	0.00191098	0.31638	16186	0.999713	No
Cells-EBV-transformedlymphocytes	138	GRIA1	ENSG00000155511.17	5	153490268	153813869	-0.00546201	0.0243097	0.82262	16186	0.999713	No
Cells-EBV-transformedlymphocytes	138	FAM114A2	ENSG00000055147.18	5	153990128	154038905	4.28321e-06	0.00239532	0.998576	16186	0.999713	No
Cells-EBV-transformedlymphocytes	138	MFAP3	ENSG00000037749.11	5	154038937	154220478	0.000124852	0.00339221	0.970703	16186	0.999713	No
Cells-EBV-transformedlymphocytes	138	GALNT10	ENSG00000164574.15	5	154190730	154420984	0.0217962	0.00851094	0.0117216	16186	0.999713	No
Cells-EBV-transformedlymphocytes	138	SAP30L	ENSG00000164576.11	5	154445957	154461054	-0.00268637	0.00480132	0.576894	16186	0.999713	No
Cells-EBV-transformedlymphocytes	138	LARP1	ENSG00000155506.16	5	154712902	154817607	-5.28791e-05	0.00246079	0.982893	16186	0.999713	No
Cells-EBV-transformedlymphocytes	138	FAXDC2	ENSG00000170271.10	5	154818491	154859252	-0.0148894	0.0126128	0.240218	16186	0.999713	No
Cells-EBV-transformedlymphocytes	138	CNOT8	ENSG00000155508.13	5	154857553	154876793	0.0021433	0.00199451	0.284785	16186	0.999713	No
Cells-EBV-transformedlymphocytes	138	GEMIN5	ENSG00000082516.8	5	154887416	154938209	-0.00132603	0.00298301	0.657489	16186	0.999713	No
Cells-EBV-transformedlymphocytes	138	MRPL22	ENSG00000082515.17	5	154941070	154969411	0.000683608	0.00196132	0.728063	16186	0.999713	No
Cells-EBV-transformedlymphocytes	138	PPP1R2P3	ENSG00000231989.4	5	156850538	156852528	0.0328033	0.0261094	0.211503	16186	0.999713	No
Cells-EBV-transformedlymphocytes	138	TIMD4	ENSG00000145850.8	5	156919282	156963255	0.039155	0.0206801	0.0608006	16186	0.999713	No
Cells-EBV-transformedlymphocytes	138	HAVCR1	ENSG00000113249.12	5	157029413	157059119	0.00784242	0.0262723	0.765852	16186	0.999713	No
Cells-EBV-transformedlymphocytes	138	HAVCR2	ENSG00000135077.8	5	157085832	157109714	0.0365267	0.0170849	0.0346195	16186	0.999713	No
Cells-EBV-transformedlymphocytes	138	MED7	ENSG00000155868.7	5	157137412	157159019	0.000596372	0.00252229	0.813508	16186	0.999713	No
Cells-EBV-transformedlymphocytes	138	ITK	ENSG00000113263.12	5	157180826	157255191	0.00673978	0.0165985	0.685456	16186	0.999713	No
Cells-EBV-transformedlymphocytes	138	CYFIP2	ENSG00000055163.19	5	157266079	157395533	0.00285032	0.00436054	0.514623	16186	0.999713	No
Cells-EBV-transformedlymphocytes	138	FNDC9	ENSG00000172568.4	5	157341600	157345721	0.00417789	0.0146612	0.776181	16186	0.999713	No
Cells-EBV-transformedlymphocytes	138	ADAM19	ENSG00000135074.15	5	157395596	157575775	-0.0202897	0.0207215	0.329538	16186	0.999713	No
Cells-EBV-transformedlymphocytes	138	NIPAL4	ENSG00000172548.14	5	157460079	157474717	0.0404959	0.0216306	0.0637036	16186	0.999713	No
Cells-EBV-transformedlymphocytes	138	SOX30	ENSG00000039600.10	5	157625679	157671480	0.0162672	0.0295897	0.583541	16186	0.999713	No
Cells-EBV-transformedlymphocytes	138	THG1L	ENSG00000113272.13	5	157731197	157741448	0.00153996	0.00455782	0.73607	16186	0.999713	No
Cells-EBV-transformedlymphocytes	138	LSM11	ENSG00000155858.5	5	157743695	157760709	-0.000559054	0.00520447	0.914643	16186	0.999713	No
Cells-EBV-transformedlymphocytes	138	CLINT1	ENSG00000113282.13	5	157785743	157859175	0.0024985	0.00548805	0.649771	16186	0.999713	No
Cells-EBV-transformedlymphocytes	138	RP11-524N5.1	ENSG00000276778.1	5	158320683	158409773	-0.00370159	0.0269982	0.891185	16186	0.999713	No
Cells-EBV-transformedlymphocytes	138	EBF1	ENSG00000164330.16	5	158695916	159099761	0.00447369	0.00545241	0.413615	16186	0.999713	No
Cells-EBV-transformedlymphocytes	138	LINC02202	ENSG00000245812.2	5	159100483	159117478	-0.00394556	0.00972675	0.685754	16186	0.999713	No
Cells-EBV-transformedlymphocytes	138	RNF145	ENSG00000145860.11	5	159157409	159210053	0.00275297	0.00321931	0.394235	16186	0.999713	No
Cells-EBV-transformedlymphocytes	138	UBLCP1	ENSG00000164332.7	5	159263081	159286040	0.00129093	0.00325715	0.692585	16186	0.999713	No
Cells-EBV-transformedlymphocytes	138	IL12B	ENSG00000113302.4	5	159314783	159330887	0.00511224	0.0265055	0.847394	16186	0.999713	No
Cells-EBV-transformedlymphocytes	138	ADRA1B	ENSG00000170214.3	5	159916783	159972544	-0.0334547	0.0302429	0.270929	16186	0.999713	No
Cells-EBV-transformedlymphocytes	138	TTC1	ENSG00000113312.10	5	160009113	160065543	-0.0026002	0.00167978	0.124359	16186	0.999713	No
Cells-EBV-transformedlymphocytes	138	PWWP2A	ENSG00000170234.12	5	160061801	160119423	-0.000739565	0.00325174	0.820485	16186	0.999713	No
Cells-EBV-transformedlymphocytes	138	FABP6	ENSG00000170231.15	5	160187367	160238735	0.0103966	0.0218247	0.634709	16186	0.999713	No
Cells-EBV-transformedlymphocytes	138	CCNJL	ENSG00000135083.14	5	160251652	160345396	-0.00472476	0.0230472	0.837928	16186	0.999713	No
Cells-EBV-transformedlymphocytes	138	ZBED8	ENSG00000221886.3	5	160393148	160400097	-0.013535	0.00699965	0.0555901	16186	0.999713	No
Cells-EBV-transformedlymphocytes	138	SLU7	ENSG00000164609.9	5	160401641	160421711	0.0034024	0.00270321	0.210683	16186	0.999713	No
Cells-EBV-transformedlymphocytes	138	PTTG1	ENSG00000164611.12	5	160421822	160428744	0.00174039	0.00361484	0.631098	16186	0.999713	No
Cells-EBV-transformedlymphocytes	138	MIR3142HG	ENSG00000253522.5	5	160468268	160487426	-0.00634446	0.0087736	0.471055	16186	0.999713	No
Cells-EBV-transformedlymphocytes	138	ATP10B	ENSG00000118322.12	5	160563120	160852214	0.0094306	0.0126185	0.456356	16186	0.999713	No
Cells-EBV-transformedlymphocytes	138	GABRB2	ENSG00000145864.12	5	161288429	161549044	0.00622485	0.0419884	0.882401	16186	0.999713	No
Cells-EBV-transformedlymphocytes	138	CCNG1	ENSG00000113328.18	5	163437569	163446151	0.00715042	0.00437309	0.10474	16186	0.999713	No
Cells-EBV-transformedlymphocytes	138	NUDCD2	ENSG00000170584.10	5	163446526	163460140	0.00148809	0.00273866	0.587922	16186	0.999713	No
Cells-EBV-transformedlymphocytes	138	HMMR	ENSG00000072571.19	5	163460203	163491945	-0.00441315	0.00377771	0.245118	16186	0.999713	No
Cells-EBV-transformedlymphocytes	138	MAT2B	ENSG00000038274.16	5	163503114	163519336	-0.00235549	0.00254332	0.356292	16186	0.999713	No
Cells-EBV-transformedlymphocytes	138	TENM2	ENSG00000145934.16	5	167284799	168264157	0.0177268	0.0181822	0.331612	16186	0.999713	No
Cells-EBV-transformedlymphocytes	138	WWC1	ENSG00000113645.14	5	168291651	168472303	-0.00650492	0.0233605	0.781156	16186	0.999713	No
Cells-EBV-transformedlymphocytes	138	RARS	ENSG00000113643.8	5	168486445	168519299	0.00198415	0.00295189	0.502815	16186	0.999713	No
Cells-EBV-transformedlymphocytes	138	FBLL1	ENSG00000188573.7	5	168529116	168530634	-0.0421055	0.0285362	0.142784	16186	0.999713	No
Cells-EBV-transformedlymphocytes	138	PANK3	ENSG00000120137.6	5	168548495	168579600	-0.000849663	0.00347333	0.807179	16186	0.999713	No
Cells-EBV-transformedlymphocytes	138	SLIT3	ENSG00000184347.14	5	168661733	169301129	-0.010111	0.0116203	0.386036	16186	0.999713	No
Cells-EBV-transformedlymphocytes	138	SPDL1	ENSG00000040275.16	5	169583634	169604778	-0.000416705	0.00303912	0.891179	16186	0.999713	No
Cells-EBV-transformedlymphocytes	138	DOCK2	ENSG00000134516.15	5	169637247	170083382	0.00133413	0.00257344	0.605152	16186	0.999713	No
Cells-EBV-transformedlymphocytes	138	FAM196B	ENSG00000204767.3	5	169864264	169980740	0.00202033	0.0150142	0.893192	16186	0.999713	No
Cells-EBV-transformedlymphocytes	138	C5orf58	ENSG00000234511.8	5	170232447	170252575	0.000247172	0.0246048	0.992002	16186	0.999713	No
Cells-EBV-transformedlymphocytes	138	LCP2	ENSG00000043462.11	5	170246237	170298227	0.00967795	0.00840114	0.251698	16186	0.999713	No
Cells-EBV-transformedlymphocytes	138	CTB-114C7.4	ENSG00000250274.1	5	170308701	170312716	-0.00573164	0.0268644	0.831425	16186	0.999713	No
Cells-EBV-transformedlymphocytes	138	LINC01366	ENSG00000235172.7	5	170331429	170333879	0.0112791	0.0226049	0.618748	16186	0.999713	No
Cells-EBV-transformedlymphocytes	138	KCNMB1	ENSG00000145936.8	5	170374671	170389677	-0.0200748	0.0205242	0.330059	16186	0.999713	No
Cells-EBV-transformedlymphocytes	138	NPM1	ENSG00000181163.13	5	171387116	171411137	0.000873463	0.00256246	0.733819	16186	0.999713	No
Cells-EBV-transformedlymphocytes	138	FGF18	ENSG00000156427.7	5	171419656	171457623	-0.0192971	0.0258273	0.456479	16186	0.999713	No
Cells-EBV-transformedlymphocytes	138	FBXW11	ENSG00000072803.17	5	171861549	172006873	0.00444614	0.00280671	0.115891	16186	0.999713	No
Cells-EBV-transformedlymphocytes	138	STK10	ENSG00000072786.12	5	172042073	172188386	0.00463225	0.00272779	0.0921567	16186	0.999713	No
Cells-EBV-transformedlymphocytes	138	UBTD2	ENSG00000168246.5	5	172209640	172284071	0.0107151	0.0054132	0.0501354	16186	0.999713	No
Cells-EBV-transformedlymphocytes	138	SH3PXD2B	ENSG00000174705.12	5	172325000	172454523	0.00731255	0.0165412	0.659253	16186	0.999713	No
Cells-EBV-transformedlymphocytes	138	NEURL1B	ENSG00000214357.8	5	172641266	172691540	-0.00321999	0.0131942	0.807626	16186	0.999713	No
Cells-EBV-transformedlymphocytes	138	DUSP1	ENSG00000120129.5	5	172768090	172771195	0.0177194	0.00741802	0.0185221	16186	0.999713	No
Cells-EBV-transformedlymphocytes	138	ERGIC1	ENSG00000113719.15	5	172834275	172952685	0.00160548	0.00367352	0.662893	16186	0.999713	No
Cells-EBV-transformedlymphocytes	138	RPL26L1	ENSG00000037241.7	5	172958779	172969771	-0.00318538	0.00277228	0.252915	16186	0.999713	No
Cells-EBV-transformedlymphocytes	138	ATP6V0E1	ENSG00000113732.8	5	172983757	173035445	-0.00374327	0.00368462	0.311782	16186	0.999713	No
Cells-EBV-transformedlymphocytes	138	CREBRF	ENSG00000164463.12	5	173056352	173139284	0.00531871	0.00527607	0.315514	16186	0.999713	No
Cells-EBV-transformedlymphocytes	138	BNIP1	ENSG00000113734.17	5	173144578	173164387	-0.00130817	0.00304696	0.668476	16186	0.999713	No
Cells-EBV-transformedlymphocytes	138	NKX2-5	ENSG00000183072.9	5	173232109	173235357	-0.0129597	0.0311951	0.678587	16186	0.999713	No
Cells-EBV-transformedlymphocytes	138	STC2	ENSG00000113739.10	5	173314713	173329503	0.000222871	0.0159681	0.988888	16186	0.999713	No
Cells-EBV-transformedlymphocytes	138	BOD1	ENSG00000145919.10	5	173607514	173616660	0.000712981	0.00278395	0.798324	16186	0.999713	No
Cells-EBV-transformedlymphocytes	138	LINC01484	ENSG00000253686.1	5	173707614	173746211	0.0282177	0.0351766	0.424093	16186	0.999713	No
Cells-EBV-transformedlymphocytes	138	LINC01485	ENSG00000254211.5	5	173786790	173809039	-0.0322214	0.0257218	0.212838	16186	0.999713	No
Cells-EBV-transformedlymphocytes	138	CPEB4	ENSG00000113742.12	5	173888280	173961976	0.00458315	0.00520856	0.380719	16186	0.999713	No
Cells-EBV-transformedlymphocytes	138	HMP19	ENSG00000170091.10	5	174045604	174243501	0.0238101	0.0237649	0.318477	16186	0.999713	No
Cells-EBV-transformedlymphocytes	138	SFXN1	ENSG00000164466.12	5	175477062	175529742	0.00176001	0.00270215	0.516118	16186	0.999713	No
Cells-EBV-transformedlymphocytes	138	HRH2	ENSG00000113749.7	5	175658030	175710756	0.0208886	0.0258114	0.420013	16186	0.999713	No
Cells-EBV-transformedlymphocytes	138	CPLX2	ENSG00000145920.14	5	175796310	175884020	0.0110015	0.02981	0.71276	16186	0.999713	No
Cells-EBV-transformedlymphocytes	138	THOC3	ENSG00000051596.9	5	175917873	176034680	-0.000396046	0.00775274	0.959346	16186	0.999713	No
Cells-EBV-transformedlymphocytes	138	FAM153B	ENSG00000182230.11	5	176060689	176132258	0.0655209	0.0435153	0.134862	16186	0.999713	No
Cells-EBV-transformedlymphocytes	138	SIMC1	ENSG00000170085.17	5	176238367	176345991	0.00458109	0.00382714	0.233747	16186	0.999713	No
Cells-EBV-transformedlymphocytes	138	KIAA1191	ENSG00000122203.14	5	176346061	176361968	4.36309e-05	0.00214463	0.983804	16186	0.999713	No
Cells-EBV-transformedlymphocytes	138	ARL10	ENSG00000175414.6	5	176365468	176401865	0.0034102	0.00538132	0.527517	16186	0.999713	No
Cells-EBV-transformedlymphocytes	138	NOP16	ENSG00000048162.20	5	176383938	176388975	-0.0017011	0.0031013	0.584395	16186	0.999713	No
Cells-EBV-transformedlymphocytes	138	HIGD2A	ENSG00000146066.2	5	176389331	176389771	-0.000539768	0.00356063	0.879771	16186	0.999713	No
Cells-EBV-transformedlymphocytes	138	CLTB	ENSG00000175416.12	5	176392455	176416569	0.00132585	0.00351458	0.706682	16186	0.999713	No
Cells-EBV-transformedlymphocytes	138	FAF2	ENSG00000113194.12	5	176447628	176510074	0.00249319	0.00192193	0.197124	16186	0.999713	No
Cells-EBV-transformedlymphocytes	138	RNF44	ENSG00000146083.11	5	176526697	176538025	-0.00219624	0.00291595	0.452866	16186	0.999713	No
Cells-EBV-transformedlymphocytes	138	GPRIN1	ENSG00000169258.6	5	176595975	176610133	-0.0128697	0.00997397	0.199503	16186	0.999713	No
Cells-EBV-transformedlymphocytes	138	SNCB	ENSG00000074317.10	5	176620084	176630556	-0.0182488	0.0265469	0.493191	16186	0.999713	No
Cells-EBV-transformedlymphocytes	138	TSPAN17	ENSG00000048140.17	5	176647387	176659054	-0.00826173	0.00396492	0.039383	16186	0.999713	No
Cells-EBV-transformedlymphocytes	138	HK3	ENSG00000160883.10	5	176880896	176899332	0.0194024	0.0208903	0.354934	16186	0.999713	No
Cells-EBV-transformedlymphocytes	138	UIMC1	ENSG00000087206.16	5	176905005	177022602	0.00288924	0.00287539	0.317077	16186	0.999713	No
Cells-EBV-transformedlymphocytes	138	ZNF346	ENSG00000113761.11	5	177022696	177081189	0.000704947	0.00251986	0.780162	16186	0.999713	No
Cells-EBV-transformedlymphocytes	138	FGFR4	ENSG00000160867.14	5	177086886	177098144	-0.00644864	0.0130914	0.623236	16186	0.999713	No
Cells-EBV-transformedlymphocytes	138	NSD1	ENSG00000165671.19	5	177133079	177300215	-0.00221201	0.00264607	0.404895	16186	0.999713	No
Cells-EBV-transformedlymphocytes	138	RAB24	ENSG00000169228.13	5	177301451	177303744	0.00509481	0.00398821	0.203989	16186	0.999713	No
Cells-EBV-transformedlymphocytes	138	PRELID1	ENSG00000169230.9	5	177303774	177304850	-0.00575722	0.00421361	0.174475	16186	0.999713	No
Cells-EBV-transformedlymphocytes	138	MXD3	ENSG00000213347.10	5	177305500	177312757	-0.00762853	0.00530238	0.152928	16186	0.999713	No
Cells-EBV-transformedlymphocytes	138	LMAN2	ENSG00000169223.14	5	177331562	177351852	-0.00127958	0.00299162	0.669646	16186	0.999713	No
Cells-EBV-transformedlymphocytes	138	RGS14	ENSG00000169220.17	5	177357837	177372601	0.0114076	0.00554328	0.0418391	16186	0.999713	No
Cells-EBV-transformedlymphocytes	138	SLC34A1	ENSG00000131183.10	5	177379235	177398848	0.0257	0.020612	0.214964	16186	0.999713	No
Cells-EBV-transformedlymphocytes	138	F12	ENSG00000131187.9	5	177402140	177409576	0.0165764	0.00823519	0.0464435	16186	0.999713	No
Cells-EBV-transformedlymphocytes	138	GRK6	ENSG00000198055.10	5	177403204	177442802	-0.00188655	0.00345412	0.585995	16186	0.999713	No
Cells-EBV-transformedlymphocytes	138	PRR7	ENSG00000131188.11	5	177446445	177456286	-0.0104551	0.00812201	0.200566	16186	0.999713	No
Cells-EBV-transformedlymphocytes	138	DBN1	ENSG00000113758.13	5	177456608	177474401	-0.0168703	0.0153642	0.274468	16186	0.999713	No
Cells-EBV-transformedlymphocytes	138	PDLIM7	ENSG00000196923.13	5	177483394	177497601	0.000286221	0.00683006	0.966646	16186	0.999713	No
Cells-EBV-transformedlymphocytes	138	DOK3	ENSG00000146094.13	5	177501907	177511274	-0.00222954	0.0049282	0.651822	16186	0.999713	No
Cells-EBV-transformedlymphocytes	138	DDX41	ENSG00000183258.11	5	177511577	177517469	-0.00118333	0.00325841	0.717146	16186	0.999713	No
Cells-EBV-transformedlymphocytes	138	FAM193B	ENSG00000146067.15	5	177519788	177554541	-0.00461247	0.00362778	0.206119	16186	0.999713	No
Cells-EBV-transformedlymphocytes	138	RP11-1277A3.3	ENSG00000272459.1	5	177554824	177555364	-0.0171085	0.0241157	0.47948	16186	0.999713	No
Cells-EBV-transformedlymphocytes	138	TMED9	ENSG00000184840.11	5	177592158	177596124	-0.00303689	0.00390024	0.437776	16186	0.999713	No
Cells-EBV-transformedlymphocytes	138	B4GALT7	ENSG00000027847.13	5	177600100	177610347	-0.000432479	0.00337123	0.898145	16186	0.999713	No
Cells-EBV-transformedlymphocytes	138	FAM153A	ENSG00000170074.19	5	177707981	177783398	0.0716213	0.054432	0.190838	16186	0.999713	No
Cells-EBV-transformedlymphocytes	138	FAM153C	ENSG00000204677.10	5	178006405	178055559	0.0264725	0.0319349	0.408833	16186	0.999713	No
Cells-EBV-transformedlymphocytes	138	N4BP3	ENSG00000145911.5	5	178113443	178126087	0.00473508	0.00668276	0.480025	16186	0.999713	No
Cells-EBV-transformedlymphocytes	138	RMND5B	ENSG00000145916.18	5	178130996	178150530	0.00104149	0.00246803	0.673813	16186	0.999713	No
Cells-EBV-transformedlymphocytes	138	NHP2	ENSG00000145912.8	5	178150566	178153967	-0.000669628	0.00222677	0.764169	16186	0.999713	No
Cells-EBV-transformedlymphocytes	138	HNRNPAB	ENSG00000197451.11	5	178204507	178211163	-0.00225168	0.00323089	0.487246	16186	0.999713	No
Cells-EBV-transformedlymphocytes	138	PHYKPL	ENSG00000175309.14	5	178208497	178232790	-0.00479978	0.00416104	0.251075	16186	0.999713	No
Cells-EBV-transformedlymphocytes	138	COL23A1	ENSG00000050767.15	5	178237618	178590555	-0.000727976	0.0180408	0.967882	16186	0.999713	No
Cells-EBV-transformedlymphocytes	138	CLK4	ENSG00000113240.12	5	178602664	178627114	0.00344788	0.00442424	0.437381	16186	0.999713	No
Cells-EBV-transformedlymphocytes	138	ZNF354A	ENSG00000169131.11	5	178694605	178730702	-0.003489	0.00604756	0.565107	16186	0.999713	No
Cells-EBV-transformedlymphocytes	138	ZNF354B	ENSG00000178338.10	5	178859953	178888122	-0.00437614	0.00605437	0.471254	16186	0.999713	No
Cells-EBV-transformedlymphocytes	138	ZFP2	ENSG00000198939.7	5	178895894	178933212	-0.0159103	0.0204524	0.438202	16186	0.999713	No
Cells-EBV-transformedlymphocytes	138	ZNF879	ENSG00000234284.6	5	179023752	179035064	0.0309942	0.0285527	0.279947	16186	0.999713	No
Cells-EBV-transformedlymphocytes	138	ZNF354C	ENSG00000177932.6	5	179060415	179083537	0.0250307	0.0264014	0.345059	16186	0.999713	No
Cells-EBV-transformedlymphocytes	138	RUFY1	ENSG00000176783.14	5	179550558	179610026	0.00274948	0.00321353	0.393984	16186	0.999713	No
Cells-EBV-transformedlymphocytes	138	HNRNPH1	ENSG00000169045.17	5	179614178	179634784	-0.00073984	0.00264877	0.780501	16186	0.999713	No
Cells-EBV-transformedlymphocytes	138	CBY3	ENSG00000204659.4	5	179678583	179680974	0.0190728	0.0167683	0.257703	16186	0.999713	No
Cells-EBV-transformedlymphocytes	138	CANX	ENSG00000127022.14	5	179698406	179730925	0.00144453	0.00369667	0.696687	16186	0.999713	No
Cells-EBV-transformedlymphocytes	138	MAML1	ENSG00000161021.11	5	179732850	179796252	-0.0014389	0.00219457	0.51334	16186	0.999713	No
Cells-EBV-transformedlymphocytes	138	MGAT4B	ENSG00000161013.16	5	179797597	179806934	-0.000355283	0.00336045	0.915983	16186	0.999713	No
Cells-EBV-transformedlymphocytes	138	SQSTM1	ENSG00000161011.19	5	179806398	179837265	-0.000230524	0.00410935	0.955361	16186	0.999713	No
Cells-EBV-transformedlymphocytes	138	MRNIP	ENSG00000161010.14	5	179835133	179858887	-0.00275074	0.0045513	0.546767	16186	0.999713	No
Cells-EBV-transformedlymphocytes	138	CTC-241N9.1	ENSG00000245317.2	5	179859013	179861283	-0.00231492	0.0072257	0.749261	16186	0.999713	No
Cells-EBV-transformedlymphocytes	138	TBC1D9B	ENSG00000197226.12	5	179862066	179907859	-0.000567618	0.00396533	0.886424	16186	0.999713	No
Cells-EBV-transformedlymphocytes	138	RNF130	ENSG00000113269.13	5	179911651	180072118	-0.0115038	0.0261504	0.66082	16186	0.999713	No
Cells-EBV-transformedlymphocytes	138	MAPK9	ENSG00000050748.17	5	180233143	180292099	9.84945e-05	0.00217523	0.963962	16186	0.999713	No
Cells-EBV-transformedlymphocytes	138	GFPT2	ENSG00000131459.12	5	180300690	180353387	0.0211353	0.0130219	0.107292	16186	0.999713	No
Cells-EBV-transformedlymphocytes	138	CTC-573N18.1	ENSG00000250509.1	5	180441559	180443238	-0.0413591	0.0311502	0.186875	16186	0.999713	No
Cells-EBV-transformedlymphocytes	138	CNOT6	ENSG00000113300.11	5	180494412	180578405	0.00374352	0.00287169	0.194954	16186	0.999713	No
Cells-EBV-transformedlymphocytes	138	SCGB3A1	ENSG00000161055.3	5	180590103	180591540	0.0387814	0.0316715	0.223249	16186	0.999713	No
Cells-EBV-transformedlymphocytes	138	FLT4	ENSG00000037280.15	5	180601506	180649624	-0.0124181	0.0190543	0.515871	16186	0.999713	No
Cells-EBV-transformedlymphocytes	138	MGAT1	ENSG00000131446.16	5	180784782	180815652	-0.00135875	0.00370612	0.714568	16186	0.999713	No
Cells-EBV-transformedlymphocytes	138	LINC00847	ENSG00000245060.6	5	180831606	180835726	-0.00069503	0.00405102	0.864075	16186	0.999713	No
Cells-EBV-transformedlymphocytes	138	ZFP62	ENSG00000196670.13	5	180847611	180861285	-0.00238481	0.00417568	0.569025	16186	0.999713	No
Cells-EBV-transformedlymphocytes	138	BTNL9	ENSG00000165810.16	5	181040225	181061523	0.0665484	0.0399203	0.0982058	16186	0.999713	No
Cells-EBV-transformedlymphocytes	138	OR2V1	ENSG00000185372.2	5	181124357	181125304	-0.0134738	0.035931	0.708353	16186	0.999713	No
Cells-EBV-transformedlymphocytes	138	TRIM7	ENSG00000146054.17	5	181193924	181205293	0.00958826	0.0131524	0.467463	16186	0.999713	No
Cells-EBV-transformedlymphocytes	138	TRIM41	ENSG00000146063.19	5	181222499	181235809	-0.000252538	0.00271179	0.925964	16186	0.999713	No
Cells-EBV-transformedlymphocytes	138	RACK1	ENSG00000204628.11	5	181236909	181248096	-0.00155054	0.00240219	0.519898	16186	0.999713	No
Cells-EBV-transformedlymphocytes	138	TRIM52	ENSG00000183718.5	5	181254417	181261118	-0.00517948	0.00362562	0.155813	16186	0.999713	No
Cells-EBV-transformedlymphocytes	138	AC138035.2	ENSG00000238035.8	5	181306502	181324685	0.00280955	0.023698	0.905832	16186	0.999713	No
Cells-EBV-transformedlymphocytes	138	RP3-416J7.4	ENSG00000263667.1	6	181466	205484	0.0408746	0.0298077	0.172937	16186	0.999713	No
Cells-EBV-transformedlymphocytes	138	RP3-416J7.5	ENSG00000205653.1	6	203313	206392	0.00726606	0.0306523	0.813038	16186	0.999713	No
Cells-EBV-transformedlymphocytes	138	DUSP22	ENSG00000112679.14	6	291630	351355	0.00552664	0.00742439	0.458146	16186	0.999713	No
Cells-EBV-transformedlymphocytes	138	IRF4	ENSG00000137265.14	6	391739	411447	-0.0103506	0.0053142	0.0538645	16186	0.999713	No
Cells-EBV-transformedlymphocytes	138	EXOC2	ENSG00000112685.13	6	485133	693111	-0.00377392	0.00378081	0.32027	16186	0.999713	No
Cells-EBV-transformedlymphocytes	138	HUS1B	ENSG00000188996.4	6	655939	656963	0.0231913	0.0165885	0.164771	16186	0.999713	No
Cells-EBV-transformedlymphocytes	138	RP11-532F6.3	ENSG00000272463.1	6	708592	711405	0.0146662	0.0119788	0.223304	16186	0.999713	No
Cells-EBV-transformedlymphocytes	138	FOXC1	ENSG00000054598.6	6	1609972	1613897	-0.0156062	0.0171461	0.364611	16186	0.999713	No
Cells-EBV-transformedlymphocytes	138	GMDS	ENSG00000112699.10	6	1623806	2245692	-0.00203353	0.00312957	0.517119	16186	0.999713	No
Cells-EBV-transformedlymphocytes	138	GMDS-AS1	ENSG00000250903.8	6	2245748	2482022	-0.00764506	0.00506401	0.133843	16186	0.999713	No
Cells-EBV-transformedlymphocytes	138	RP1-136B1.1	ENSG00000272465.1	6	2437549	2438249	0.00945893	0.0270624	0.727331	16186	0.999713	No
Cells-EBV-transformedlymphocytes	138	MYLK4	ENSG00000145949.9	6	2663629	2750966	-0.033611	0.0130088	0.0110161	16186	0.999713	No
Cells-EBV-transformedlymphocytes	138	WRNIP1	ENSG00000124535.15	6	2765414	2786952	-0.00434053	0.00365479	0.237407	16186	0.999713	No
Cells-EBV-transformedlymphocytes	138	SERPINB1	ENSG00000021355.12	6	2832332	2842006	-0.0217459	0.0176484	0.220377	16186	0.999713	No
Cells-EBV-transformedlymphocytes	138	SERPINB9P1	ENSG00000230438.6	6	2854657	2881407	0.00173439	0.00931365	0.852598	16186	0.999713	No
Cells-EBV-transformedlymphocytes	138	SERPINB9	ENSG00000170542.5	6	2887266	2903280	-0.0100999	0.00759931	0.186438	16186	0.999713	No
Cells-EBV-transformedlymphocytes	138	SERPINB6	ENSG00000124570.17	6	2948159	2972165	0.00420385	0.0178786	0.81452	16186	0.999713	No
Cells-EBV-transformedlymphocytes	138	LINC01011	ENSG00000244041.7	6	2987967	2991173	-0.0258671	0.0152119	0.0917245	16186	0.999713	No
Cells-EBV-transformedlymphocytes	138	NQO2	ENSG00000124588.19	6	2993931	3028869	-0.0198105	0.0138577	0.155529	16186	0.999713	No
Cells-EBV-transformedlymphocytes	138	RIPK1	ENSG00000137275.13	6	3063991	3115187	-0.00131487	0.00473923	0.781933	16186	0.999713	No
Cells-EBV-transformedlymphocytes	138	BPHL	ENSG00000137274.12	6	3118374	3153578	-0.00152937	0.00556426	0.783916	16186	0.999713	No
Cells-EBV-transformedlymphocytes	138	TUBB2A	ENSG00000137267.5	6	3153669	3157526	-0.000111719	0.0171828	0.994823	16186	0.999713	No
Cells-EBV-transformedlymphocytes	138	TUBB2B	ENSG00000137285.9	6	3224261	3227735	0.00678791	0.0268432	0.800814	16186	0.999713	No
Cells-EBV-transformedlymphocytes	138	PSMG4	ENSG00000180822.11	6	3231403	3303373	-0.00461466	0.00390058	0.239201	16186	0.999713	No
Cells-EBV-transformedlymphocytes	138	SLC22A23	ENSG00000137266.14	6	3268962	3457022	-0.0139478	0.00753681	0.0667683	16186	0.999713	No
Cells-EBV-transformedlymphocytes	138	PXDC1	ENSG00000168994.13	6	3722614	3739161	-0.0020162	0.0147307	0.89137	16186	0.999713	No
Cells-EBV-transformedlymphocytes	138	FAM50B	ENSG00000145945.5	6	3849386	3851317	0.0095138	0.01783	0.59465	16186	0.999713	No
Cells-EBV-transformedlymphocytes	138	RP3-406P24.4	ENSG00000272248.1	6	4018713	4019202	-0.00436183	0.0256218	0.865119	16186	0.999713	No
Cells-EBV-transformedlymphocytes	138	PRPF4B	ENSG00000112739.16	6	4021267	4064983	-0.0011313	0.00201226	0.575064	16186	0.999713	No
Cells-EBV-transformedlymphocytes	138	FAM217A	ENSG00000145975.14	6	4049434	4087344	-0.0440774	0.0170485	0.0109648	16186	0.999713	No
Cells-EBV-transformedlymphocytes	138	C6orf201	ENSG00000185689.15	6	4079222	4130951	0.00643473	0.00952877	0.500832	16186	0.999713	No
Cells-EBV-transformedlymphocytes	138	ECI2	ENSG00000198721.12	6	4115689	4135597	-0.00060303	0.00440065	0.891243	16186	0.999713	No
Cells-EBV-transformedlymphocytes	138	RP3-400B16.1	ENSG00000234817.2	6	4136072	4157385	-0.0316685	0.0273982	0.250113	16186	0.999713	No
Cells-EBV-transformedlymphocytes	138	CDYL	ENSG00000153046.17	6	4706159	4955551	0.00100109	0.0034545	0.772491	16186	0.999713	No
Cells-EBV-transformedlymphocytes	138	RPP40	ENSG00000124787.13	6	4994732	5004063	0.00447513	0.00573164	0.436525	16186	0.999713	No
Cells-EBV-transformedlymphocytes	138	RP11-428J1.5	ENSG00000272142.1	6	5029972	5043449	-0.00297658	0.0126712	0.814693	16186	0.999713	No
Cells-EBV-transformedlymphocytes	138	RP11-428J1.4	ENSG00000271978.1	6	5031756	5054423	-0.0351674	0.0203889	0.0872216	16186	0.999713	No
Cells-EBV-transformedlymphocytes	138	PPP1R3G	ENSG00000219607.3	6	5084581	5089487	-0.0298651	0.0180723	0.10113	16186	0.999713	No
Cells-EBV-transformedlymphocytes	138	LYRM4	ENSG00000214113.10	6	5102593	5260939	-0.00346572	0.00473209	0.465409	16186	0.999713	No
Cells-EBV-transformedlymphocytes	138	FARS2	ENSG00000145982.11	6	5261044	5771580	-0.00875433	0.00537734	0.106237	16186	0.999713	No
Cells-EBV-transformedlymphocytes	138	NRN1	ENSG00000124785.8	6	5997999	6007605	-0.0130779	0.0252785	0.605895	16186	0.999713	No
Cells-EBV-transformedlymphocytes	138	F13A1	ENSG00000124491.15	6	6144085	6321013	-0.00808807	0.0223627	0.718251	16186	0.999713	No
Cells-EBV-transformedlymphocytes	138	LY86	ENSG00000112799.8	6	6588108	6654983	0.00281262	0.00726729	0.699447	16186	0.999713	No
Cells-EBV-transformedlymphocytes	138	RP1-80N2.3	ENSG00000261211.1	6	6680309	6683633	0.0140305	0.017767	0.431318	16186	0.999713	No
Cells-EBV-transformedlymphocytes	138	RREB1	ENSG00000124782.19	6	7107597	7251980	-0.00203048	0.00365572	0.579674	16186	0.999713	No
Cells-EBV-transformedlymphocytes	138	SSR1	ENSG00000124783.12	6	7268306	7347446	-0.00120008	0.00420555	0.77588	16186	0.999713	No
Cells-EBV-transformedlymphocytes	138	RIOK1	ENSG00000124784.8	6	7389744	7418037	-0.00178612	0.00278465	0.522518	16186	0.999713	No
Cells-EBV-transformedlymphocytes	138	DSP	ENSG00000096696.13	6	7541575	7586717	0.0258716	0.0131997	0.0523925	16186	0.999713	No
Cells-EBV-transformedlymphocytes	138	SNRNP48	ENSG00000168566.12	6	7590199	7611967	0.000600709	0.00310234	0.846803	16186	0.999713	No
Cells-EBV-transformedlymphocytes	138	BMP6	ENSG00000153162.8	6	7726797	7881422	-0.044583	0.0210678	0.0364685	16186	0.999713	No
Cells-EBV-transformedlymphocytes	138	TXNDC5	ENSG00000239264.8	6	7881517	7910814	-0.0284665	0.00932507	0.00281267	16186	0.999713	No
Cells-EBV-transformedlymphocytes	138	BLOC1S5	ENSG00000188428.19	6	8013567	8064414	-0.00207861	0.00275933	0.452794	16186	0.999713	No
Cells-EBV-transformedlymphocytes	138	EEF1E1	ENSG00000124802.11	6	8073360	8102578	-0.00399056	0.00334475	0.235272	16186	0.999713	No
Cells-EBV-transformedlymphocytes	138	SLC35B3	ENSG00000124786.9	6	8413068	8435483	0.00196217	0.00273037	0.473802	16186	0.999713	No
Cells-EBV-transformedlymphocytes	138	RP11-314C16.1	ENSG00000230939.1	6	8784178	8785445	0.0140427	0.0282745	0.620372	16186	0.999713	No
Cells-EBV-transformedlymphocytes	138	OFCC1	ENSG00000181355.20	6	9596110	10211608	-0.00379648	0.0234489	0.871663	16186	0.999713	No
Cells-EBV-transformedlymphocytes	138	TFAP2A	ENSG00000137203.10	6	10393186	10419659	-0.0148072	0.0188862	0.434624	16186	0.999713	No
Cells-EBV-transformedlymphocytes	138	GCNT2	ENSG00000111846.16	6	10492223	10629368	0.00822986	0.00992532	0.408706	16186	0.999713	No
Cells-EBV-transformedlymphocytes	138	C6orf52	ENSG00000137434.11	6	10671418	10694609	-0.00823986	0.0126692	0.516731	16186	0.999713	No
Cells-EBV-transformedlymphocytes	138	PAK1IP1	ENSG00000111845.4	6	10694695	10709782	-0.00287647	0.0028839	0.320636	16186	0.999713	No
Cells-EBV-transformedlymphocytes	138	TMEM14C	ENSG00000111843.13	6	10722915	10731129	0.00152324	0.00331129	0.646367	16186	0.999713	No
Cells-EBV-transformedlymphocytes	138	RP11-421M1.8	ENSG00000272097.1	6	10743324	10747663	0.00338132	0.00999561	0.735763	16186	0.999713	No
Cells-EBV-transformedlymphocytes	138	TMEM14B	ENSG00000137210.13	6	10747759	10852753	-0.000382089	0.00234844	0.871038	16186	0.999713	No
Cells-EBV-transformedlymphocytes	138	MAK	ENSG00000111837.11	6	10762723	10838553	0.0152108	0.0115471	0.190337	16186	0.999713	No
Cells-EBV-transformedlymphocytes	138	SYCP2L	ENSG00000153157.12	6	10886831	10979320	-0.00335724	0.0234377	0.886348	16186	0.999713	No
Cells-EBV-transformedlymphocytes	138	ELOVL2	ENSG00000197977.3	6	10980759	11044314	-0.0139489	0.025935	0.591716	16186	0.999713	No
Cells-EBV-transformedlymphocytes	138	SMIM13	ENSG00000224531.5	6	11094033	11138733	-0.000630737	0.00323646	0.845824	16186	0.999713	No
Cells-EBV-transformedlymphocytes	138	NEDD9	ENSG00000111859.16	6	11183298	11382348	0.00521014	0.0063507	0.413669	16186	0.999713	No
Cells-EBV-transformedlymphocytes	138	TMEM170B	ENSG00000205269.5	6	11538278	11583524	-0.0126106	0.00715773	0.080736	16186	0.999713	No
Cells-EBV-transformedlymphocytes	138	ADTRP	ENSG00000111863.12	6	11712054	11807046	0.00802334	0.0229539	0.727317	16186	0.999713	No
Cells-EBV-transformedlymphocytes	138	RP3-413H6.2	ENSG00000234427.1	6	11810602	11811248	-0.024957	0.0266302	0.350618	16186	0.999713	No
Cells-EBV-transformedlymphocytes	138	RP11-456H18.2	ENSG00000229896.2	6	12007670	12008761	-0.000987038	0.0186898	0.957973	16186	0.999713	No
Cells-EBV-transformedlymphocytes	138	HIVEP1	ENSG00000095951.16	6	12008857	12164999	-0.00310053	0.00530462	0.560021	16186	0.999713	No
Cells-EBV-transformedlymphocytes	138	EDN1	ENSG00000078401.6	6	12290363	12297194	0.00253474	0.0141995	0.858635	16186	0.999713	No
Cells-EBV-transformedlymphocytes	138	PHACTR1	ENSG00000112137.17	6	12716805	13290017	0.00253717	0.00892517	0.77671	16186	0.999713	No
Cells-EBV-transformedlymphocytes	138	TBC1D7	ENSG00000145979.17	6	13266542	13328583	-0.00173169	0.00472512	0.71467	16186	0.999713	No
Cells-EBV-transformedlymphocytes	138	GFOD1	ENSG00000145990.10	6	13357830	13487662	0.00622139	0.00592728	0.296075	16186	0.999713	No
Cells-EBV-transformedlymphocytes	138	SIRT5	ENSG00000124523.15	6	13574529	13615158	0.000248635	0.0033378	0.940748	16186	0.999713	No
Cells-EBV-transformedlymphocytes	138	NOL7	ENSG00000225921.6	6	13615327	13621205	-0.00105297	0.00206195	0.610557	16186	0.999713	No
Cells-EBV-transformedlymphocytes	138	RANBP9	ENSG00000010017.12	6	13621498	13711564	0.00213666	0.00228417	0.351516	16186	0.999713	No
Cells-EBV-transformedlymphocytes	138	MCUR1	ENSG00000050393.11	6	13786557	13814568	-0.000350926	0.00326477	0.914587	16186	0.999713	No
Cells-EBV-transformedlymphocytes	138	CD83	ENSG00000112149.9	6	14117256	14136918	0.00420087	0.0105529	0.691304	16186	0.999713	No
Cells-EBV-transformedlymphocytes	138	RP11-560J1.2	ENSG00000271888.1	6	15243923	15245000	-0.00347158	0.00892234	0.697924	16186	0.999713	No
Cells-EBV-transformedlymphocytes	138	JARID2	ENSG00000008083.13	6	15246296	15522040	0.00188335	0.00725084	0.795523	16186	0.999713	No
Cells-EBV-transformedlymphocytes	138	DTNBP1	ENSG00000047579.19	6	15522801	15663058	0.00312647	0.00387173	0.421023	16186	0.999713	No
Cells-EBV-transformedlymphocytes	138	MYLIP	ENSG00000007944.14	6	16129125	16148248	0.0143467	0.010305	0.166522	16186	0.999713	No
Cells-EBV-transformedlymphocytes	138	GMPR	ENSG00000137198.9	6	16238580	16295549	-0.00704106	0.0220436	0.749986	16186	0.999713	No
Cells-EBV-transformedlymphocytes	138	ATXN1	ENSG00000124788.17	6	16299112	16761491	0.00171066	0.00887936	0.847565	16186	0.999713	No
Cells-EBV-transformedlymphocytes	138	RP1-151F17.2	ENSG00000272341.1	6	16764346	16766883	0.00016737	0.00932026	0.985703	16186	0.999713	No
Cells-EBV-transformedlymphocytes	138	RBM24	ENSG00000112183.14	6	17281346	17293875	-0.0314008	0.0218549	0.153472	16186	0.999713	No
Cells-EBV-transformedlymphocytes	138	CAP2	ENSG00000112186.11	6	17393216	17557792	-0.00645821	0.0235332	0.784243	16186	0.999713	No
Cells-EBV-transformedlymphocytes	138	FAM8A1	ENSG00000137414.5	6	17600355	17611719	-0.000625354	0.00374465	0.867661	16186	0.999713	No
Cells-EBV-transformedlymphocytes	138	NUP153	ENSG00000124789.11	6	17615035	17688618	-0.00118409	0.0021259	0.578611	16186	0.999713	No
Cells-EBV-transformedlymphocytes	138	KIF13A	ENSG00000137177.19	6	17759183	17987623	-0.00552004	0.0224082	0.805854	16186	0.999713	No
Cells-EBV-transformedlymphocytes	138	NHLRC1	ENSG00000187566.5	6	18120440	18122687	0.00733944	0.016151	0.65037	16186	0.999713	No
Cells-EBV-transformedlymphocytes	138	TPMT	ENSG00000137364.4	6	18128311	18155074	0.00527266	0.00651916	0.420289	16186	0.999713	No
Cells-EBV-transformedlymphocytes	138	KDM1B	ENSG00000165097.13	6	18155329	18223853	0.00239558	0.004545	0.599143	16186	0.999713	No
Cells-EBV-transformedlymphocytes	138	DEK	ENSG00000124795.14	6	18223868	18264823	0.000363814	0.00431779	0.932996	16186	0.999713	No
Cells-EBV-transformedlymphocytes	138	RNF144B	ENSG00000137393.9	6	18387350	18468874	0.00919297	0.0192211	0.633355	16186	0.999713	No
Cells-EBV-transformedlymphocytes	138	ID4	ENSG00000172201.11	6	19837386	19840684	0.00952575	0.020208	0.638251	16186	0.999713	No
Cells-EBV-transformedlymphocytes	138	MBOAT1	ENSG00000172197.10	6	20102145	20212399	-0.0052213	0.00616387	0.398694	16186	0.999713	No
Cells-EBV-transformedlymphocytes	138	E2F3	ENSG00000112242.14	6	20401906	20493715	-0.00397536	0.0029521	0.180727	16186	0.999713	No
Cells-EBV-transformedlymphocytes	138	CDKAL1	ENSG00000145996.11	6	20534457	21232404	-0.000405085	0.00257849	0.875438	16186	0.999713	No
Cells-EBV-transformedlymphocytes	138	SOX4	ENSG00000124766.6	6	21592768	21598619	-0.0203146	0.0129199	0.118592	16186	0.999713	No
Cells-EBV-transformedlymphocytes	138	PRL	ENSG00000172179.11	6	22287244	22297501	-0.0161411	0.0674167	0.8112	16186	0.999713	No
Cells-EBV-transformedlymphocytes	138	DCDC2	ENSG00000146038.11	6	24171756	24353623	-0.0478575	0.02827	0.0931637	16186	0.999713	No
Cells-EBV-transformedlymphocytes	138	MRS2	ENSG00000124532.14	6	24402908	24426194	-0.00638952	0.00291312	0.0302761	16186	0.999713	No
Cells-EBV-transformedlymphocytes	138	GPLD1	ENSG00000112293.14	6	24428177	24489622	-0.0138842	0.0109164	0.205966	16186	0.999713	No
Cells-EBV-transformedlymphocytes	138	ALDH5A1	ENSG00000112294.12	6	24494852	24537207	0.000244026	0.00654895	0.97034	16186	0.999713	No
Cells-EBV-transformedlymphocytes	138	TDP2	ENSG00000111802.13	6	24649977	24667033	-0.000822788	0.00191606	0.668417	16186	0.999713	No
Cells-EBV-transformedlymphocytes	138	ACOT13	ENSG00000112304.10	6	24667035	24704860	-0.0024808	0.00267607	0.355834	16186	0.999713	No
Cells-EBV-transformedlymphocytes	138	C6orf62	ENSG00000112308.12	6	24705066	24720836	-0.000672883	0.0029131	0.817733	16186	0.999713	No
Cells-EBV-transformedlymphocytes	138	GMNN	ENSG00000112312.9	6	24774931	24786099	0.00147371	0.00389548	0.70589	16186	0.999713	No
Cells-EBV-transformedlymphocytes	138	C6orf229	ENSG00000260286.3	6	24797321	24798889	-0.022412	0.0253272	0.378043	16186	0.999713	No
Cells-EBV-transformedlymphocytes	138	FAM65B	ENSG00000111913.17	6	24804282	24936052	-0.0188852	0.00998773	0.0611406	16186	0.999713	No
Cells-EBV-transformedlymphocytes	138	RP11-367G6.3	ENSG00000272053.1	6	25014952	25042170	0.00927943	0.0122587	0.450603	16186	0.999713	No
Cells-EBV-transformedlymphocytes	138	CARMIL1	ENSG00000079691.17	6	25279078	25620530	-0.00788601	0.0232237	0.734796	16186	0.999713	No
Cells-EBV-transformedlymphocytes	138	TRIM38	ENSG00000112343.10	6	25962802	25991226	0.00211453	0.00338512	0.533425	16186	0.999713	No
Cells-EBV-transformedlymphocytes	138	U91328.19	ENSG00000272462.2	6	25992662	26001775	-0.000402567	0.00624782	0.948736	16186	0.999713	No
Cells-EBV-transformedlymphocytes	138	U91328.22	ENSG00000272810.1	6	26013241	26013757	-0.00600785	0.0238044	0.801191	16186	0.999713	No
Cells-EBV-transformedlymphocytes	138	HIST1H3A	ENSG00000275714.1	6	26020490	26020900	-0.0169941	0.0177605	0.340635	16186	0.999713	No
Cells-EBV-transformedlymphocytes	138	HIST1H4A	ENSG00000278637.1	6	26021679	26021990	-0.0274549	0.0216758	0.207829	16186	0.999713	No
Cells-EBV-transformedlymphocytes	138	HIST1H4B	ENSG00000278705.1	6	26026815	26027252	-0.0201602	0.0280504	0.473763	16186	0.999713	No
Cells-EBV-transformedlymphocytes	138	HIST1H3B	ENSG00000274267.1	6	26031650	26032060	-0.0140252	0.0176992	0.429732	16186	0.999713	No
Cells-EBV-transformedlymphocytes	138	HIST1H2AB	ENSG00000278463.1	6	26033176	26033568	-0.0181409	0.0212812	0.395727	16186	0.999713	No
Cells-EBV-transformedlymphocytes	138	HIST1H2BB	ENSG00000276410.3	6	26043277	26043657	0.00996215	0.0320911	0.756788	16186	0.999713	No
Cells-EBV-transformedlymphocytes	138	HIST1H3C	ENSG00000278272.1	6	26045411	26045821	-0.0168597	0.0140472	0.2325	16186	0.999713	No
Cells-EBV-transformedlymphocytes	138	HIST1H1C	ENSG00000187837.3	6	26055787	26056428	-0.0113036	0.0144841	0.436735	16186	0.999713	No
Cells-EBV-transformedlymphocytes	138	HFE	ENSG00000010704.18	6	26087281	26098343	-0.000106309	0.00684369	0.987633	16186	0.999713	No
Cells-EBV-transformedlymphocytes	138	HIST1H4C	ENSG00000197061.4	6	26103876	26104310	-0.0286025	0.0198044	0.151364	16186	0.999713	No
Cells-EBV-transformedlymphocytes	138	HIST1H2BC	ENSG00000180596.7	6	26114873	26123926	-0.00784843	0.0124652	0.530177	16186	0.999713	No
Cells-EBV-transformedlymphocytes	138	HIST1H2AC	ENSG00000180573.9	6	26124145	26139116	-0.00576548	0.012736	0.651616	16186	0.999713	No
Cells-EBV-transformedlymphocytes	138	HIST1H1E	ENSG00000168298.6	6	26156354	26157107	-0.00901788	0.0149642	0.547931	16186	0.999713	No
Cells-EBV-transformedlymphocytes	138	HIST1H2BD	ENSG00000158373.8	6	26158146	26171349	0.000613688	0.0115935	0.957876	16186	0.999713	No
Cells-EBV-transformedlymphocytes	138	HIST1H2BE	ENSG00000274290.2	6	26173763	26184655	0.00309454	0.0174908	0.859877	16186	0.999713	No
Cells-EBV-transformedlymphocytes	138	HIST1H4D	ENSG00000277157.1	6	26188765	26189076	0.00517144	0.0205709	0.801953	16186	0.999713	No
Cells-EBV-transformedlymphocytes	138	HIST1H3D	ENSG00000197409.7	6	26196840	26197250	-0.0065269	0.0116235	0.575523	16186	0.999713	No
Cells-EBV-transformedlymphocytes	138	HIST1H2AD	ENSG00000196866.2	6	26198851	26199243	-0.0132385	0.0164072	0.421391	16186	0.999713	No
Cells-EBV-transformedlymphocytes	138	HIST1H2BF	ENSG00000277224.2	6	26199520	26200715	-0.0152014	0.0155576	0.330551	16186	0.999713	No
Cells-EBV-transformedlymphocytes	138	HIST1H4E	ENSG00000276966.2	6	26204552	26206038	-0.00325771	0.0118432	0.783752	16186	0.999713	No
Cells-EBV-transformedlymphocytes	138	HIST1H2BG	ENSG00000273802.2	6	26215159	26216692	0.00867889	0.0123392	0.48324	16186	0.999713	No
Cells-EBV-transformedlymphocytes	138	HIST1H2AE	ENSG00000277075.2	6	26216975	26217483	0.00151619	0.0123354	0.902388	16186	0.999713	No
Cells-EBV-transformedlymphocytes	138	HIST1H3E	ENSG00000274750.2	6	26224199	26227473	0.00237386	0.0115352	0.837314	16186	0.999713	No
Cells-EBV-transformedlymphocytes	138	HIST1H1D	ENSG00000124575.6	6	26234268	26234933	-0.0152683	0.0183278	0.406517	16186	0.999713	No
Cells-EBV-transformedlymphocytes	138	HIST1H3F	ENSG00000277775.1	6	26250195	26250605	-0.000456465	0.0181535	0.979983	16186	0.999713	No
Cells-EBV-transformedlymphocytes	138	HIST1H2BH	ENSG00000275713.2	6	26251651	26253710	-0.00490208	0.00984597	0.619514	16186	0.999713	No
Cells-EBV-transformedlymphocytes	138	HIST1H3G	ENSG00000273983.1	6	26269405	26271815	0.000414808	0.0124202	0.973415	16186	0.999713	No
Cells-EBV-transformedlymphocytes	138	HIST1H2BI	ENSG00000278588.1	6	26272976	26273356	-0.0118485	0.0250133	0.636614	16186	0.999713	No
Cells-EBV-transformedlymphocytes	138	HIST1H4H	ENSG00000158406.4	6	26277609	26285638	-0.00818954	0.0118799	0.491971	16186	0.999713	No
Cells-EBV-transformedlymphocytes	138	BTN3A2	ENSG00000186470.13	6	26365159	26378320	-0.00580909	0.00854059	0.49775	16186	0.999713	No
Cells-EBV-transformedlymphocytes	138	BTN2A2	ENSG00000124508.16	6	26383096	26394874	-0.00860225	0.00492296	0.0832192	16186	0.999713	No
Cells-EBV-transformedlymphocytes	138	BTN3A1	ENSG00000026950.16	6	26402237	26415216	-0.000927965	0.0042508	0.827576	16186	0.999713	No
Cells-EBV-transformedlymphocytes	138	BTN3A3	ENSG00000111801.15	6	26440472	26453415	-0.00182284	0.00423653	0.6678	16186	0.999713	No
Cells-EBV-transformedlymphocytes	138	BTN2A1	ENSG00000112763.15	6	26457904	26476621	-0.00339295	0.0027572	0.22097	16186	0.999713	No
Cells-EBV-transformedlymphocytes	138	BTN1A1	ENSG00000124557.12	6	26501221	26510422	-0.0155259	0.0190389	0.416467	16186	0.999713	No
Cells-EBV-transformedlymphocytes	138	HCG11	ENSG00000228223.2	6	26523450	26526579	0.0149713	0.01355	0.271492	16186	0.999713	No
Cells-EBV-transformedlymphocytes	138	CTA-14H9.5	ENSG00000261353.1	6	26527063	26527404	0.0249096	0.0205225	0.227302	16186	0.999713	No
Cells-EBV-transformedlymphocytes	138	HMGN4	ENSG00000182952.4	6	26538405	26546254	0.00294294	0.00231894	0.20695	16186	0.999713	No
Cells-EBV-transformedlymphocytes	138	ABT1	ENSG00000146109.4	6	26596952	26600744	-0.00176096	0.00205691	0.393696	16186	0.999713	No
Cells-EBV-transformedlymphocytes	138	RP11-457M11.7	ENSG00000275846.1	6	26602733	26606661	0.0211944	0.013781	0.126786	16186	0.999713	No
Cells-EBV-transformedlymphocytes	138	ZNF322	ENSG00000181315.10	6	26634383	26659752	-0.0041815	0.00491539	0.39669	16186	0.999713	No
Cells-EBV-transformedlymphocytes	138	LINC00240	ENSG00000224843.6	6	26956992	27023924	-0.0270862	0.0232228	0.245862	16186	0.999713	No
Cells-EBV-transformedlymphocytes	138	RP1-86C11.7	ENSG00000272468.1	6	27122657	27123221	-0.00727097	0.0177482	0.682802	16186	0.999713	No
Cells-EBV-transformedlymphocytes	138	HIST1H2BJ	ENSG00000124635.8	6	27125897	27132750	-0.00707	0.0148233	0.634294	16186	0.999713	No
Cells-EBV-transformedlymphocytes	138	HIST1H2AG	ENSG00000196787.3	6	27133042	27135291	0.00857429	0.00846944	0.313463	16186	0.999713	No
Cells-EBV-transformedlymphocytes	138	HIST1H4I	ENSG00000276180.1	6	27138588	27139881	-0.00149308	0.0133578	0.911194	16186	0.999713	No
Cells-EBV-transformedlymphocytes	138	HIST1H2BK	ENSG00000197903.7	6	27146418	27146798	-0.00966893	0.01503	0.521294	16186	0.999713	No
Cells-EBV-transformedlymphocytes	138	HIST1H2AH	ENSG00000274997.1	6	27147129	27147515	-0.00334548	0.0227458	0.883323	16186	0.999713	No
Cells-EBV-transformedlymphocytes	138	PRSS16	ENSG00000112812.15	6	27247701	27256471	-0.0069165	0.0192297	0.719742	16186	0.999713	No
Cells-EBV-transformedlymphocytes	138	ZNF391	ENSG00000124613.8	6	27374615	27403904	-0.00325604	0.0224487	0.884928	16186	0.999713	No
Cells-EBV-transformedlymphocytes	138	RP1-153G14.4	ENSG00000271755.1	6	27404010	27406964	0.0109386	0.0133386	0.413858	16186	0.999713	No
Cells-EBV-transformedlymphocytes	138	ZNF184	ENSG00000096654.15	6	27450743	27473118	-0.000454565	0.00326187	0.88941	16186	0.999713	No
Cells-EBV-transformedlymphocytes	138	LINC01012	ENSG00000281706.2	6	27694035	27710222	-0.0159223	0.00767249	0.0401753	16186	0.999713	No
Cells-EBV-transformedlymphocytes	138	HIST1H2BL	ENSG00000185130.5	6	27807444	27807931	-0.0124684	0.0165749	0.453428	16186	0.999713	No
Cells-EBV-transformedlymphocytes	138	HIST1H2AI	ENSG00000196747.4	6	27808199	27808701	-0.0180744	0.0141858	0.205167	16186	0.999713	No
Cells-EBV-transformedlymphocytes	138	HIST1H3H	ENSG00000278828.1	6	27810064	27811300	0.00858864	0.0107792	0.427209	16186	0.999713	No
Cells-EBV-transformedlymphocytes	138	HIST1H2AJ	ENSG00000276368.1	6	27814354	27814740	0.0145226	0.0202833	0.475436	16186	0.999713	No
Cells-EBV-transformedlymphocytes	138	HIST1H2BM	ENSG00000273703.1	6	27815044	27815424	-0.00628596	0.020628	0.761118	16186	0.999713	No
Cells-EBV-transformedlymphocytes	138	HIST1H4J	ENSG00000197238.4	6	27824108	27824480	-0.0115628	0.0232862	0.620445	16186	0.999713	No
Cells-EBV-transformedlymphocytes	138	HIST1H4K	ENSG00000273542.1	6	27831216	27831527	0.00240265	0.014752	0.870905	16186	0.999713	No
Cells-EBV-transformedlymphocytes	138	HIST1H2BN	ENSG00000233822.4	6	27837760	27865798	0.00482124	0.00929352	0.604907	16186	0.999713	No
Cells-EBV-transformedlymphocytes	138	HIST1H2AL	ENSG00000276903.1	6	27865355	27865743	0.00191017	0.0141828	0.893096	16186	0.999713	No
Cells-EBV-transformedlymphocytes	138	HIST1H1B	ENSG00000184357.4	6	27866849	27867529	0.00457885	0.0210534	0.828211	16186	0.999713	No
Cells-EBV-transformedlymphocytes	138	HIST1H3I	ENSG00000275379.1	6	27871905	27872315	-0.0175983	0.0221854	0.429259	16186	0.999713	No
Cells-EBV-transformedlymphocytes	138	HIST1H3J	ENSG00000197153.4	6	27890382	27890810	0.0236969	0.0231269	0.30766	16186	0.999713	No
Cells-EBV-transformedlymphocytes	138	HIST1H2BO	ENSG00000274641.1	6	27893463	27893843	-0.0127166	0.0157029	0.419699	16186	0.999713	No
Cells-EBV-transformedlymphocytes	138	OR2B6	ENSG00000124657.1	6	27957241	27958182	0.00200213	0.0198878	0.919985	16186	0.999713	No
Cells-EBV-transformedlymphocytes	138	ZNF165	ENSG00000197279.3	6	28081131	28089563	0.0103869	0.00759613	0.174146	16186	0.999713	No
Cells-EBV-transformedlymphocytes	138	ZSCAN16	ENSG00000196812.4	6	28124560	28130082	-8.5448e-05	0.00429123	0.984148	16186	0.999713	No
Cells-EBV-transformedlymphocytes	138	RP1-265C24.8	ENSG00000261839.1	6	28137294	28139678	-0.0307394	0.0179034	0.0886552	16186	0.999713	No
Cells-EBV-transformedlymphocytes	138	ZKSCAN8	ENSG00000198315.10	6	28141910	28159472	0.00191604	0.00254419	0.452915	16186	0.999713	No
Cells-EBV-transformedlymphocytes	138	ZSCAN9	ENSG00000137185.11	6	28224886	28233482	0.00250733	0.00319513	0.434208	16186	0.999713	No
Cells-EBV-transformedlymphocytes	138	ZKSCAN4	ENSG00000187626.8	6	28244623	28252224	0.000726235	0.002753	0.792404	16186	0.999713	No
Cells-EBV-transformedlymphocytes	138	NKAPL	ENSG00000189134.3	6	28259320	28260958	-0.00606046	0.0311429	0.846045	16186	0.999713	No
Cells-EBV-transformedlymphocytes	138	ZSCAN26	ENSG00000197062.11	6	28267010	28278224	-0.00237574	0.00313334	0.449862	16186	0.999713	No
Cells-EBV-transformedlymphocytes	138	PGBD1	ENSG00000137338.5	6	28281572	28302549	-0.00720879	0.00678013	0.289889	16186	0.999713	No
Cells-EBV-transformedlymphocytes	138	ZSCAN31	ENSG00000235109.7	6	28324693	28356271	0.00200957	0.00621191	0.746898	16186	0.999713	No
Cells-EBV-transformedlymphocytes	138	ZKSCAN3	ENSG00000189298.13	6	28349914	28369177	-0.00273007	0.00358348	0.447697	16186	0.999713	No
Cells-EBV-transformedlymphocytes	138	ZSCAN12	ENSG00000158691.14	6	28378955	28399734	0.00086473	0.00383544	0.82202	16186	0.999713	No
Cells-EBV-transformedlymphocytes	138	ZSCAN23	ENSG00000187987.9	6	28431930	28443502	-0.0120645	0.0282716	0.670364	16186	0.999713	No
Cells-EBV-transformedlymphocytes	138	ZBED9	ENSG00000232040.2	6	28571630	28616212	0.0150197	0.0293471	0.609768	16186	0.999713	No
Cells-EBV-transformedlymphocytes	138	TRIM27	ENSG00000204713.10	6	28903002	28923989	0.000257468	0.0022961	0.910912	16186	0.999713	No
Cells-EBV-transformedlymphocytes	138	LINC01556	ENSG00000204709.4	6	28943877	28944537	-0.0286674	0.031335	0.362158	16186	0.999713	No
Cells-EBV-transformedlymphocytes	138	ZNF311	ENSG00000197935.6	6	28994785	29005260	-0.0322566	0.03124	0.303967	16186	0.999713	No
Cells-EBV-transformedlymphocytes	138	UBD	ENSG00000213886.3	6	29555515	29559925	0.00739625	0.022643	0.744524	16186	0.999713	No
Cells-EBV-transformedlymphocytes	138	GABBR1	ENSG00000204681.10	6	29602228	29633976	0.00994925	0.0156973	0.527447	16186	0.999713	No
Cells-EBV-transformedlymphocytes	138	MOG	ENSG00000204655.11	6	29656981	29672372	0.0526678	0.0288242	0.0702391	16186	0.999713	No
Cells-EBV-transformedlymphocytes	138	ZFP57	ENSG00000204644.9	6	29672392	29681110	0.0657185	0.0790766	0.407639	16186	0.999713	No
Cells-EBV-transformedlymphocytes	138	HLA-F	ENSG00000204642.13	6	29722775	29738528	0.00244357	0.00401362	0.543835	16186	0.999713	No
Cells-EBV-transformedlymphocytes	138	XXbac-BPG170G13.32	ENSG00000272236.1	6	29751965	29752207	-0.0405041	0.0240246	0.0944956	16186	0.999713	No
Cells-EBV-transformedlymphocytes	138	HLA-G	ENSG00000204632.11	6	29826967	29831125	0.00746335	0.022557	0.741343	16186	0.999713	No
Cells-EBV-transformedlymphocytes	138	HCP5B	ENSG00000281831.1	6	29871895	29873783	0.0299567	0.0352523	0.397197	16186	0.999713	No
Cells-EBV-transformedlymphocytes	138	HLA-A	ENSG00000206503.12	6	29941260	29945884	-0.00257524	0.00401622	0.522651	16186	0.999713	No
Cells-EBV-transformedlymphocytes	138	ZNRD1	ENSG00000066379.14	6	30061641	30064909	-0.003974	0.00340263	0.245235	16186	0.999713	No
Cells-EBV-transformedlymphocytes	138	PPP1R11	ENSG00000204619.7	6	30066709	30070265	0.00374195	0.00255592	0.145891	16186	0.999713	No
Cells-EBV-transformedlymphocytes	138	RNF39	ENSG00000204618.8	6	30070334	30075887	-0.0126023	0.0106137	0.237511	16186	0.999713	No
Cells-EBV-transformedlymphocytes	138	TRIM31	ENSG00000204616.10	6	30102897	30113106	0.0776478	0.0320405	0.0169203	16186	0.999713	No
Cells-EBV-transformedlymphocytes	138	TRIM26	ENSG00000234127.8	6	30184455	30213427	-0.00239722	0.00259427	0.357382	16186	0.999713	No
Cells-EBV-transformedlymphocytes	138	TRIM39	ENSG00000204599.14	6	30327259	30343729	-0.000701457	0.00217848	0.748037	16186	0.999713	No
Cells-EBV-transformedlymphocytes	138	RPP21	ENSG00000241370.5	6	30345131	30346884	0.000568808	0.00353322	0.872383	16186	0.999713	No
Cells-EBV-transformedlymphocytes	138	HLA-E	ENSG00000204592.8	6	30489467	30494205	-0.000975604	0.0040593	0.810492	16186	0.999713	No
Cells-EBV-transformedlymphocytes	138	GNL1	ENSG00000204590.12	6	30541377	30556885	-0.00173403	0.00327343	0.597311	16186	0.999713	No
Cells-EBV-transformedlymphocytes	138	PRR3	ENSG00000204576.11	6	30557175	30563723	0.00202967	0.00295228	0.493144	16186	0.999713	No
Cells-EBV-transformedlymphocytes	138	ABCF1	ENSG00000204574.12	6	30571376	30597179	-0.00106858	0.00269178	0.692111	16186	0.999713	No
Cells-EBV-transformedlymphocytes	138	PPP1R10	ENSG00000204569.9	6	30600400	30618612	0.00019189	0.0034736	0.95604	16186	0.999713	No
Cells-EBV-transformedlymphocytes	138	MRPS18B	ENSG00000204568.11	6	30617709	30626395	-0.000404601	0.00223719	0.856799	16186	0.999713	No
Cells-EBV-transformedlymphocytes	138	ATAT1	ENSG00000137343.17	6	30626842	30646823	-0.00229663	0.00392903	0.56	16186	0.999713	No
Cells-EBV-transformedlymphocytes	138	C6orf136	ENSG00000204564.11	6	30647039	30653118	0.000111185	0.00328883	0.973089	16186	0.999713	No
Cells-EBV-transformedlymphocytes	138	DHX16	ENSG00000204560.9	6	30653211	30673037	0.00236985	0.00233435	0.31212	16186	0.999713	No
Cells-EBV-transformedlymphocytes	138	PPP1R18	ENSG00000146112.11	6	30676389	30687895	-0.0044602	0.00367107	0.226848	16186	0.999713	No
Cells-EBV-transformedlymphocytes	138	NRM	ENSG00000137404.14	6	30688047	30691420	-0.00601435	0.00426481	0.161148	16186	0.999713	No
Cells-EBV-transformedlymphocytes	138	MDC1	ENSG00000137337.14	6	30699807	30717889	-0.000270072	0.00281602	0.923761	16186	0.999713	No
Cells-EBV-transformedlymphocytes	138	TUBB	ENSG00000196230.12	6	30720201	30725426	-0.00125981	0.00343292	0.714303	16186	0.999713	No
Cells-EBV-transformedlymphocytes	138	FLOT1	ENSG00000137312.14	6	30727709	30742733	-0.00312184	0.00438951	0.478385	16186	0.999713	No
Cells-EBV-transformedlymphocytes	138	IER3	ENSG00000137331.11	6	30743199	30744554	0.0144346	0.0103974	0.167709	16186	0.999713	No
Cells-EBV-transformedlymphocytes	138	HCG20	ENSG00000228022.5	6	30766825	30792250	-0.0106169	0.0199298	0.595251	16186	0.999713	No
Cells-EBV-transformedlymphocytes	138	LINC00243	ENSG00000214894.6	6	30798654	30830659	0.0627022	0.0318838	0.0516191	16186	0.999713	No
Cells-EBV-transformedlymphocytes	138	DDR1	ENSG00000204580.13	6	30876421	30900156	0.00869899	0.00918591	0.345611	16186	0.999713	No
Cells-EBV-transformedlymphocytes	138	GTF2H4	ENSG00000213780.10	6	30908184	30914106	-0.00275641	0.00348142	0.430122	16186	0.999713	No
Cells-EBV-transformedlymphocytes	138	VARS2	ENSG00000137411.16	6	30914205	30926459	0.00039892	0.00422038	0.924857	16186	0.999713	No
Cells-EBV-transformedlymphocytes	138	DPCR1	ENSG00000168631.12	6	30934523	30954221	-0.00380468	0.0185531	0.837877	16186	0.999713	No
Cells-EBV-transformedlymphocytes	138	MUC21	ENSG00000204544.5	6	30983718	30989903	-0.0343109	0.0257645	0.185565	16186	0.999713	No
Cells-EBV-transformedlymphocytes	138	HCG22	ENSG00000228789.6	6	31053450	31059890	-0.0908913	0.0380711	0.0185835	16186	0.999713	No
Cells-EBV-transformedlymphocytes	138	PSORS1C1	ENSG00000204540.10	6	31114750	31140092	-0.0411348	0.0273455	0.135231	16186	0.999713	No
Cells-EBV-transformedlymphocytes	138	PSORS1C2	ENSG00000204538.3	6	31137536	31139350	-0.0363841	0.0262976	0.169152	16186	0.999713	No
Cells-EBV-transformedlymphocytes	138	CCHCR1	ENSG00000204536.13	6	31142439	31158238	0.0100167	0.00719834	0.166728	16186	0.999713	No
Cells-EBV-transformedlymphocytes	138	TCF19	ENSG00000137310.11	6	31158542	31164215	0.00895618	0.00600356	0.138463	16186	0.999713	No
Cells-EBV-transformedlymphocytes	138	POU5F1	ENSG00000204531.17	6	31164337	31180731	-0.00822921	0.0146838	0.57627	16186	0.999713	No
Cells-EBV-transformedlymphocytes	138	HCG27	ENSG00000206344.7	6	31198138	31203968	0.018068	0.00981958	0.0683255	16186	0.999713	No
Cells-EBV-transformedlymphocytes	138	HLA-C	ENSG00000204525.16	6	31268749	31272105	-0.0021718	0.00641349	0.735501	16186	0.999713	No
Cells-EBV-transformedlymphocytes	138	HLA-B	ENSG00000234745.10	6	31269491	31356442	0.00256768	0.00385401	0.506583	16186	0.999713	No
Cells-EBV-transformedlymphocytes	138	XXbac-BPG181B23.7	ENSG00000272221.1	6	31394289	31395495	-0.0345202	0.0144534	0.0185371	16186	0.999713	No
Cells-EBV-transformedlymphocytes	138	MICA	ENSG00000204520.12	6	31399784	31415315	0.00251713	0.00516836	0.627158	16186	0.999713	No
Cells-EBV-transformedlymphocytes	138	MICB	ENSG00000204516.9	6	31494881	31511124	0.00625447	0.00446241	0.163707	16186	0.999713	No
Cells-EBV-transformedlymphocytes	138	DDX39B	ENSG00000198563.13	6	31530233	31542448	-0.00119001	0.0022982	0.605582	16186	0.999713	No
Cells-EBV-transformedlymphocytes	138	ATP6V1G2	ENSG00000213760.10	6	31544462	31546848	0.00610737	0.00783681	0.43738	16186	0.999713	No
Cells-EBV-transformedlymphocytes	138	NFKBIL1	ENSG00000204498.10	6	31546870	31558829	0.000174152	0.00287716	0.951838	16186	0.999713	No
Cells-EBV-transformedlymphocytes	138	LTA	ENSG00000226979.8	6	31572054	31574324	0.00167568	0.0114655	0.884057	16186	0.999713	No
Cells-EBV-transformedlymphocytes	138	TNF	ENSG00000232810.3	6	31575567	31578336	0.0102053	0.00890307	0.254044	16186	0.999713	No
Cells-EBV-transformedlymphocytes	138	LTB	ENSG00000227507.2	6	31580525	31582522	-0.0122293	0.0143465	0.395736	16186	0.999713	No
Cells-EBV-transformedlymphocytes	138	LST1	ENSG00000204482.10	6	31586124	31588894	0.00990921	0.0152687	0.517629	16186	0.999713	No
Cells-EBV-transformedlymphocytes	138	NCR3	ENSG00000204475.9	6	31588910	31592985	0.00373615	0.0119662	0.755431	16186	0.999713	No
Cells-EBV-transformedlymphocytes	138	AIF1	ENSG00000204472.12	6	31615184	31617021	0.00650414	0.0221196	0.769249	16186	0.999713	No
Cells-EBV-transformedlymphocytes	138	PRRC2A	ENSG00000204469.12	6	31620720	31637771	-0.00253479	0.00287986	0.380583	16186	0.999713	No
Cells-EBV-transformedlymphocytes	138	BAG6	ENSG00000204463.12	6	31639028	31652705	0.000383792	0.00279578	0.891051	16186	0.999713	No
Cells-EBV-transformedlymphocytes	138	APOM	ENSG00000204444.10	6	31655471	31658210	0.000956277	0.00544677	0.86094	16186	0.999713	No
Cells-EBV-transformedlymphocytes	138	C6orf47	ENSG00000204439.3	6	31658298	31660772	-0.00321638	0.00365894	0.381194	16186	0.999713	No
Cells-EBV-transformedlymphocytes	138	GPANK1	ENSG00000204438.10	6	31661229	31666283	-0.00155017	0.00323661	0.632876	16186	0.999713	No
Cells-EBV-transformedlymphocytes	138	CSNK2B	ENSG00000204435.13	6	31665391	31670070	4.25957e-05	0.00235786	0.985618	16186	0.999713	No
Cells-EBV-transformedlymphocytes	138	LY6G5B	ENSG00000240053.8	6	31670167	31673776	-0.00789309	0.00500141	0.117249	16186	0.999713	No
Cells-EBV-transformedlymphocytes	138	LY6G5C	ENSG00000204428.12	6	31676684	31684040	0.00182049	0.00898145	0.839729	16186	0.999713	No
Cells-EBV-transformedlymphocytes	138	ABHD16A	ENSG00000204427.11	6	31686949	31703444	0.000167116	0.00245647	0.945878	16186	0.999713	No
Cells-EBV-transformedlymphocytes	138	LY6G6C	ENSG00000204421.2	6	31718648	31721845	0.0284697	0.0247463	0.252321	16186	0.999713	No
Cells-EBV-transformedlymphocytes	138	MPIG6B	ENSG00000204420.8	6	31723344	31726714	0.0324653	0.0218589	0.140197	16186	0.999713	No
Cells-EBV-transformedlymphocytes	138	DDAH2	ENSG00000213722.8	6	31727038	31730580	-0.000329177	0.0062354	0.957989	16186	0.999713	No
Cells-EBV-transformedlymphocytes	138	CLIC1	ENSG00000213719.8	6	31730618	31739763	-0.00111063	0.00282982	0.695428	16186	0.999713	No
Cells-EBV-transformedlymphocytes	138	MSH5	ENSG00000204410.14	6	31739948	31762798	-0.000730654	0.00418087	0.861572	16186	0.999713	No
Cells-EBV-transformedlymphocytes	138	SAPCD1	ENSG00000228727.8	6	31762835	31764851	-0.00173241	0.00670726	0.796642	16186	0.999713	No
Cells-EBV-transformedlymphocytes	138	VWA7	ENSG00000204396.10	6	31765590	31777294	0.0181308	0.0123951	0.146243	16186	0.999713	No
Cells-EBV-transformedlymphocytes	138	VARS	ENSG00000204394.12	6	31777518	31795953	0.0018856	0.0051889	0.716974	16186	0.999713	No
Cells-EBV-transformedlymphocytes	138	LSM2	ENSG00000204392.10	6	31797396	31806984	0.00275779	0.0027797	0.323205	16186	0.999713	No
Cells-EBV-transformedlymphocytes	138	HSPA1L	ENSG00000204390.9	6	31809619	31815065	0.00831689	0.00900816	0.357787	16186	0.999713	No
Cells-EBV-transformedlymphocytes	138	HSPA1A	ENSG00000204389.9	6	31815464	31817946	0.0373725	0.0211672	0.0800966	16186	0.999713	No
Cells-EBV-transformedlymphocytes	138	HSPA1B	ENSG00000204388.6	6	31827735	31830255	0.0356567	0.0195679	0.0710002	16186	0.999713	No
Cells-EBV-transformedlymphocytes	138	C6orf48	ENSG00000204387.12	6	31834608	31839766	-0.0025497	0.00371708	0.494119	16186	0.999713	No
Cells-EBV-transformedlymphocytes	138	NEU1	ENSG00000204386.10	6	31859052	31862906	0.00290721	0.00455155	0.524258	16186	0.999713	No
Cells-EBV-transformedlymphocytes	138	SLC44A4	ENSG00000204385.10	6	31863192	31879046	0.0091187	0.0185007	0.623026	16186	0.999713	No
Cells-EBV-transformedlymphocytes	138	EHMT2	ENSG00000204371.11	6	31879759	31897684	-0.00118865	0.00324331	0.714665	16186	0.999713	No
Cells-EBV-transformedlymphocytes	138	C2	ENSG00000166278.14	6	31897785	31945649	0.00254625	0.0187987	0.892492	16186	0.999713	No
Cells-EBV-transformedlymphocytes	138	ZBTB12	ENSG00000204366.3	6	31899607	31901992	-0.00160055	0.00627342	0.799073	16186	0.999713	No
Cells-EBV-transformedlymphocytes	138	CFB	ENSG00000243649.8	6	31945673	31952084	-0.00779647	0.0149512	0.603041	16186	0.999713	No
Cells-EBV-transformedlymphocytes	138	NELFE	ENSG00000204356.13	6	31952087	31959079	0.00135052	0.00217611	0.536072	16186	0.999713	No
Cells-EBV-transformedlymphocytes	138	SKIV2L	ENSG00000204351.11	6	31959111	31969755	-0.00400294	0.00317493	0.209913	16186	0.999713	No
Cells-EBV-transformedlymphocytes	138	DXO	ENSG00000204348.9	6	31969810	31972292	5.95235e-05	0.00348882	0.986417	16186	0.999713	No
Cells-EBV-transformedlymphocytes	138	STK19	ENSG00000204344.14	6	31971166	31981451	0.00208366	0.00313134	0.507103	16186	0.999713	No
Cells-EBV-transformedlymphocytes	138	C4A	ENSG00000244731.7	6	31982024	32002681	-0.0240158	0.0182821	0.191565	16186	0.999713	No
Cells-EBV-transformedlymphocytes	138	C4B	ENSG00000224389.8	6	32014762	32035418	0.0465442	0.017669	0.00958377	16186	0.999713	No
Cells-EBV-transformedlymphocytes	138	CYP21A2	ENSG00000231852.6	6	32038265	32041670	-0.00107426	0.0286983	0.970204	16186	0.999713	No
Cells-EBV-transformedlymphocytes	138	TNXB	ENSG00000168477.17	6	32041771	32115263	-0.00853377	0.00886912	0.337956	16186	0.999713	No
Cells-EBV-transformedlymphocytes	138	ATF6B	ENSG00000213676.10	6	32115335	32128253	-0.00129246	0.00253738	0.611463	16186	0.999713	No
Cells-EBV-transformedlymphocytes	138	FKBPL	ENSG00000204315.3	6	32128707	32130291	-0.00185928	0.00336512	0.581659	16186	0.999713	No
Cells-EBV-transformedlymphocytes	138	PRRT1	ENSG00000204314.10	6	32148359	32153960	-0.00896682	0.011007	0.416945	16186	0.999713	No
Cells-EBV-transformedlymphocytes	138	PPT2	ENSG00000221988.12	6	32153999	32163680	-0.00097296	0.0076239	0.898671	16186	0.999713	No
Cells-EBV-transformedlymphocytes	138	EGFL8	ENSG00000241404.6	6	32164583	32168211	-0.00273139	0.00841205	0.745993	16186	0.999713	No
Cells-EBV-transformedlymphocytes	138	AGPAT1	ENSG00000204310.12	6	32168282	32178096	0.00101629	0.00309964	0.7436	16186	0.999713	No
Cells-EBV-transformedlymphocytes	138	RNF5	ENSG00000204308.7	6	32178354	32180793	-0.00146004	0.00381275	0.702467	16186	0.999713	No
Cells-EBV-transformedlymphocytes	138	AGER	ENSG00000204305.13	6	32180968	32184324	-0.00452569	0.00525059	0.390499	16186	0.999713	No
Cells-EBV-transformedlymphocytes	138	PBX2	ENSG00000204304.11	6	32184836	32190186	-0.00298546	0.00288487	0.302884	16186	0.999713	No
Cells-EBV-transformedlymphocytes	138	GPSM3	ENSG00000213654.9	6	32190766	32194829	-0.000842016	0.00316876	0.790924	16186	0.999713	No
Cells-EBV-transformedlymphocytes	138	NOTCH4	ENSG00000204301.6	6	32194843	32224067	-0.0146314	0.0145872	0.317934	16186	0.999713	No
Cells-EBV-transformedlymphocytes	138	BTNL2	ENSG00000204290.10	6	32393963	32407128	-0.0174318	0.0218564	0.426756	16186	0.999713	No
Cells-EBV-transformedlymphocytes	138	HLA-DRA	ENSG00000204287.13	6	32439842	32445046	-0.00354798	0.00597524	0.553815	16186	0.999713	No
Cells-EBV-transformedlymphocytes	138	HLA-DRB5	ENSG00000198502.5	6	32517343	32530287	-0.00557759	0.0160682	0.72913	16186	0.999713	No
Cells-EBV-transformedlymphocytes	138	HLA-DRB1	ENSG00000196126.11	6	32578769	32589848	-0.00159233	0.00944566	0.866422	16186	0.999713	No
Cells-EBV-transformedlymphocytes	138	HLA-DQA1	ENSG00000196735.11	6	32628179	32643652	0.00143504	0.0111752	0.898044	16186	0.999713	No
Cells-EBV-transformedlymphocytes	138	HLA-DQB1	ENSG00000179344.16	6	32659467	32668383	-0.00673382	0.0140715	0.633164	16186	0.999713	No
Cells-EBV-transformedlymphocytes	138	HLA-DQA2	ENSG00000237541.3	6	32741342	32747215	-0.0814455	0.0562215	0.150132	16186	0.999713	No
Cells-EBV-transformedlymphocytes	138	HLA-DQB2	ENSG00000232629.8	6	32756098	32763534	-0.0578709	0.0517482	0.265742	16186	0.999713	No
Cells-EBV-transformedlymphocytes	138	HLA-DOB	ENSG00000241106.6	6	32812763	32817048	-0.00649214	0.00715415	0.366042	16186	0.999713	No
Cells-EBV-transformedlymphocytes	138	TAP2	ENSG00000204267.13	6	32821833	32838780	0.00108061	0.00372219	0.772093	16186	0.999713	No
Cells-EBV-transformedlymphocytes	138	PSMB8	ENSG00000204264.8	6	32840717	32844047	-0.00147661	0.00310311	0.635077	16186	0.999713	No
Cells-EBV-transformedlymphocytes	138	PSMB8-AS1	ENSG00000204261.8	6	32844086	32846495	-0.00673911	0.00415831	0.10781	16186	0.999713	No
Cells-EBV-transformedlymphocytes	138	TAP1	ENSG00000168394.10	6	32845209	32853978	-0.000741061	0.00359646	0.837111	16186	0.999713	No
Cells-EBV-transformedlymphocytes	138	PSMB9	ENSG00000240065.7	6	32854161	32859585	-0.000755403	0.00374148	0.840349	16186	0.999713	No
Cells-EBV-transformedlymphocytes	138	HLA-DMB	ENSG00000242574.8	6	32934629	32941070	-0.0107471	0.00734203	0.145959	16186	0.999713	No
Cells-EBV-transformedlymphocytes	138	HLA-DMA	ENSG00000204257.14	6	32948613	32969094	-0.0101498	0.006315	0.110718	16186	0.999713	No
Cells-EBV-transformedlymphocytes	138	BRD2	ENSG00000204256.12	6	32968660	32981505	-0.00181531	0.00231891	0.435323	16186	0.999713	No
Cells-EBV-transformedlymphocytes	138	HLA-DOA	ENSG00000204252.13	6	33004178	33009612	-0.000623391	0.00737657	0.932797	16186	0.999713	No
Cells-EBV-transformedlymphocytes	138	HLA-DPA1	ENSG00000231389.7	6	33064569	33073772	-0.00832502	0.00595715	0.164936	16186	0.999713	No
Cells-EBV-transformedlymphocytes	138	HLA-DPB1	ENSG00000223865.10	6	33075926	33087201	-0.0108915	0.00739763	0.14365	16186	0.999713	No
Cells-EBV-transformedlymphocytes	138	COL11A2	ENSG00000204248.10	6	33162681	33192499	-0.0100676	0.0111204	0.36717	16186	0.999713	No
Cells-EBV-transformedlymphocytes	138	RXRB	ENSG00000204231.10	6	33193588	33200444	-0.000691873	0.00225083	0.759101	16186	0.999713	No
Cells-EBV-transformedlymphocytes	138	SLC39A7	ENSG00000112473.17	6	33200689	33204439	-0.000202977	0.00429681	0.962404	16186	0.999713	No
Cells-EBV-transformedlymphocytes	138	HSD17B8	ENSG00000204228.3	6	33204642	33206831	0.000571989	0.00489211	0.907125	16186	0.999713	No
Cells-EBV-transformedlymphocytes	138	RING1	ENSG00000204227.4	6	33208495	33212722	4.18627e-05	0.00286853	0.988381	16186	0.999713	No
Cells-EBV-transformedlymphocytes	138	XXbac-BPG157A10.21	ENSG00000272217.1	6	33246075	33246856	-0.0056164	0.0173937	0.747353	16186	0.999713	No
Cells-EBV-transformedlymphocytes	138	VPS52	ENSG00000223501.8	6	33250272	33272009	0.000619362	0.0020681	0.765107	16186	0.999713	No
Cells-EBV-transformedlymphocytes	138	RPS18	ENSG00000231500.6	6	33272048	33276510	-0.000795243	0.0035677	0.824005	16186	0.999713	No
Cells-EBV-transformedlymphocytes	138	B3GALT4	ENSG00000235863.3	6	33277132	33284832	-0.00132333	0.00463374	0.775704	16186	0.999713	No
Cells-EBV-transformedlymphocytes	138	WDR46	ENSG00000227057.9	6	33279108	33289301	-0.00264924	0.00252675	0.296598	16186	0.999713	No
Cells-EBV-transformedlymphocytes	138	PFDN6	ENSG00000204220.11	6	33289528	33298401	-0.000161747	0.00283109	0.954538	16186	0.999713	No
Cells-EBV-transformedlymphocytes	138	RGL2	ENSG00000237441.9	6	33291654	33299324	-0.00246376	0.00291287	0.399395	16186	0.999713	No
Cells-EBV-transformedlymphocytes	138	TAPBP	ENSG00000231925.11	6	33299694	33314387	0.000575681	0.0034082	0.866161	16186	0.999713	No
Cells-EBV-transformedlymphocytes	138	ZBTB22	ENSG00000236104.2	6	33314406	33317942	-0.00367453	0.00401931	0.362499	16186	0.999713	No
Cells-EBV-transformedlymphocytes	138	DAXX	ENSG00000204209.11	6	33318558	33329286	-0.00421082	0.00228767	0.0682281	16186	0.999713	No
Cells-EBV-transformedlymphocytes	138	KIFC1	ENSG00000237649.7	6	33391536	33409924	-0.00299862	0.00394811	0.44909	16186	0.999713	No
Cells-EBV-transformedlymphocytes	138	PHF1	ENSG00000112511.17	6	33410399	33416441	-0.00279191	0.00325696	0.393094	16186	0.999713	No
Cells-EBV-transformedlymphocytes	138	CUTA	ENSG00000112514.15	6	33416454	33418317	-6.22326e-05	0.00298781	0.983418	16186	0.999713	No
Cells-EBV-transformedlymphocytes	138	SYNGAP1	ENSG00000197283.14	6	33419661	33455029	-0.00158266	0.00460867	0.731913	16186	0.999713	No
Cells-EBV-transformedlymphocytes	138	BAK1	ENSG00000030110.12	6	33572547	33580293	0.00133968	0.00511952	0.794031	16186	0.999713	No
Cells-EBV-transformedlymphocytes	138	LINC00336	ENSG00000197251.3	6	33586106	33593338	-0.00764081	0.0194862	0.695694	16186	0.999713	No
Cells-EBV-transformedlymphocytes	138	ITPR3	ENSG00000096433.10	6	33620365	33696574	0.00484813	0.00364507	0.186111	16186	0.999713	No
Cells-EBV-transformedlymphocytes	138	UQCC2	ENSG00000137288.9	6	33695349	33711727	0.000322237	0.00344847	0.925712	16186	0.999713	No
Cells-EBV-transformedlymphocytes	138	IP6K3	ENSG00000161896.11	6	33721670	33746905	0.00755845	0.02512	0.764034	16186	0.999713	No
Cells-EBV-transformedlymphocytes	138	LEMD2	ENSG00000161904.11	6	33771202	33789136	-0.00528845	0.00262622	0.0463543	16186	0.999713	No
Cells-EBV-transformedlymphocytes	138	HMGA1	ENSG00000137309.19	6	34236873	34246231	-0.00310471	0.00382621	0.418779	16186	0.999713	No
Cells-EBV-transformedlymphocytes	138	C6orf1	ENSG00000186577.12	6	34246380	34249470	0.000246059	0.00391428	0.949985	16186	0.999713	No
Cells-EBV-transformedlymphocytes	138	NUDT3	ENSG00000272325.1	6	34281322	34392674	0.00112806	0.00351017	0.748508	16186	0.999713	No
Cells-EBV-transformedlymphocytes	138	RPS10	ENSG00000124614.13	6	34417454	34426125	-0.00708362	0.00300867	0.0202334	16186	0.999713	No
Cells-EBV-transformedlymphocytes	138	PACSIN1	ENSG00000124507.10	6	34466061	34535231	0.00092347	0.0203612	0.963903	16186	0.999713	No
Cells-EBV-transformedlymphocytes	138	SPDEF	ENSG00000124664.10	6	34537802	34556333	-0.0225441	0.0171614	0.191556	16186	0.999713	No
Cells-EBV-transformedlymphocytes	138	C6orf106	ENSG00000196821.9	6	34587288	34696859	-0.000931792	0.00350143	0.790621	16186	0.999713	No
Cells-EBV-transformedlymphocytes	138	SNRPC	ENSG00000124562.9	6	34757406	34773794	0.000856855	0.00224656	0.703599	16186	0.999713	No
Cells-EBV-transformedlymphocytes	138	UHRF1BP1	ENSG00000065060.16	6	34792015	34883138	0.000846844	0.00308706	0.784326	16186	0.999713	No
Cells-EBV-transformedlymphocytes	138	TAF11	ENSG00000064995.16	6	34877778	34888089	0.0025146	0.00199978	0.211122	16186	0.999713	No
Cells-EBV-transformedlymphocytes	138	ANKS1A	ENSG00000064999.13	6	34889265	35091413	-0.00159628	0.00358281	0.656761	16186	0.999713	No
Cells-EBV-transformedlymphocytes	138	TCP11	ENSG00000124678.17	6	35118071	35148610	-0.0411197	0.0253849	0.10798	16186	0.999713	No
Cells-EBV-transformedlymphocytes	138	SCUBE3	ENSG00000146197.8	6	35214419	35253079	-0.00987642	0.0106911	0.357509	16186	0.999713	No
Cells-EBV-transformedlymphocytes	138	RP3-329A5.8	ENSG00000272374.1	6	35220370	35224630	-0.00543186	0.00692266	0.434259	16186	0.999713	No
Cells-EBV-transformedlymphocytes	138	ZNF76	ENSG00000065029.14	6	35258982	35295985	-0.00133298	0.00288691	0.645137	16186	0.999713	No
Cells-EBV-transformedlymphocytes	138	DEF6	ENSG00000023892.10	6	35297852	35321771	0.000806778	0.00298472	0.787408	16186	0.999713	No
Cells-EBV-transformedlymphocytes	138	PPARD	ENSG00000112033.13	6	35342558	35428191	0.000459633	0.00401023	0.908948	16186	0.999713	No
Cells-EBV-transformedlymphocytes	138	FANCE	ENSG00000112039.3	6	35452361	35467103	-0.00247398	0.0034341	0.472718	16186	0.999713	No
Cells-EBV-transformedlymphocytes	138	RPL10A	ENSG00000198755.10	6	35468408	35470785	-0.000739119	0.00249451	0.767532	16186	0.999713	No
Cells-EBV-transformedlymphocytes	138	TEAD3	ENSG00000007866.19	6	35473597	35497076	0.0170739	0.0139257	0.222656	16186	0.999713	No
Cells-EBV-transformedlymphocytes	138	FKBP5	ENSG00000096060.14	6	35573585	35728583	0.0150714	0.00818087	0.0679897	16186	0.999713	No
Cells-EBV-transformedlymphocytes	138	ARMC12	ENSG00000157343.8	6	35737032	35749079	0.0201264	0.0116225	0.085991	16186	0.999713	No
Cells-EBV-transformedlymphocytes	138	CLPS	ENSG00000137392.9	6	35794982	35797344	0.00148348	0.0202309	0.941672	16186	0.999713	No
Cells-EBV-transformedlymphocytes	138	SRPK1	ENSG00000096063.15	6	35832966	35921342	0.00143084	0.00256008	0.577306	16186	0.999713	No
Cells-EBV-transformedlymphocytes	138	MAPK14	ENSG00000112062.10	6	36027677	36111236	-0.0022945	0.00301781	0.448605	16186	0.999713	No
Cells-EBV-transformedlymphocytes	138	MAPK13	ENSG00000156711.16	6	36127809	36144524	0.0115221	0.0123051	0.351028	16186	0.999713	No
Cells-EBV-transformedlymphocytes	138	BRPF3	ENSG00000096070.19	6	36196744	36232790	0.000650798	0.00457817	0.887206	16186	0.999713	No
Cells-EBV-transformedlymphocytes	138	C6orf222	ENSG00000189325.6	6	36315757	36336885	-0.0245048	0.0212284	0.250733	16186	0.999713	No
Cells-EBV-transformedlymphocytes	138	ETV7	ENSG00000010030.13	6	36354091	36387800	0.00336077	0.0177616	0.850255	16186	0.999713	No
Cells-EBV-transformedlymphocytes	138	PXT1	ENSG00000179165.10	6	36390551	36442766	0.00849155	0.0144263	0.557265	16186	0.999713	No
Cells-EBV-transformedlymphocytes	138	KCTD20	ENSG00000112078.13	6	36442890	36491143	0.000641663	0.00283178	0.821139	16186	0.999713	No
Cells-EBV-transformedlymphocytes	138	STK38	ENSG00000112079.8	6	36493892	36547470	-0.00337008	0.00393203	0.393167	16186	0.999713	No
Cells-EBV-transformedlymphocytes	138	SRSF3	ENSG00000112081.16	6	36594353	36605600	-0.00311583	0.00164803	0.0611664	16186	0.999713	No
Cells-EBV-transformedlymphocytes	138	CDKN1A	ENSG00000124762.13	6	36676460	36687339	0.00569033	0.00532257	0.287247	16186	0.999713	No
Cells-EBV-transformedlymphocytes	138	RAB44	ENSG00000255587.7	6	36697851	36733183	-0.00418752	0.0148086	0.777853	16186	0.999713	No
Cells-EBV-transformedlymphocytes	138	CPNE5	ENSG00000124772.11	6	36740775	36840002	-0.0170771	0.0141266	0.229173	16186	0.999713	No
Cells-EBV-transformedlymphocytes	138	PPIL1	ENSG00000137168.7	6	36854827	36875024	-0.00411698	0.00280949	0.145521	16186	0.999713	No
Cells-EBV-transformedlymphocytes	138	C6orf89	ENSG00000198663.16	6	36871873	36928964	-0.000787804	0.00280199	0.779089	16186	0.999713	No
Cells-EBV-transformedlymphocytes	138	PI16	ENSG00000164530.13	6	36948263	36964837	0.0176808	0.0214623	0.411741	16186	0.999713	No
Cells-EBV-transformedlymphocytes	138	MTCH1	ENSG00000137409.19	6	36968141	36986298	-0.00154163	0.00241385	0.524304	16186	0.999713	No
Cells-EBV-transformedlymphocytes	138	FGD2	ENSG00000146192.14	6	37005647	37029070	0.00337677	0.00745552	0.65145	16186	0.999713	No
Cells-EBV-transformedlymphocytes	138	PIM1	ENSG00000137193.13	6	37170203	37175426	-0.000301923	0.0102617	0.976578	16186	0.999713	No
Cells-EBV-transformedlymphocytes	138	TMEM217	ENSG00000172738.11	6	37212180	37257637	0.0216814	0.0117732	0.0680899	16186	0.999713	No
Cells-EBV-transformedlymphocytes	138	TBC1D22B	ENSG00000065491.8	6	37257772	37332970	0.00714696	0.00407968	0.0824436	16186	0.999713	No
Cells-EBV-transformedlymphocytes	138	RNF8	ENSG00000112130.16	6	37353972	37394738	0.000472796	0.00234182	0.840354	16186	0.999713	No
Cells-EBV-transformedlymphocytes	138	CMTR1	ENSG00000137200.12	6	37433219	37482827	-0.00239342	0.0026665	0.371263	16186	0.999713	No
Cells-EBV-transformedlymphocytes	138	CCDC167	ENSG00000198937.8	6	37482920	37499922	-0.00738895	0.00445033	0.0995515	16186	0.999713	No
Cells-EBV-transformedlymphocytes	138	RP1-153P14.8	ENSG00000204110.6	6	37507348	37535616	-0.00253504	0.0363315	0.944493	16186	0.999713	No
Cells-EBV-transformedlymphocytes	138	RP1-153P14.5	ENSG00000227920.2	6	37545145	37550860	0.0113902	0.0210818	0.590035	16186	0.999713	No
Cells-EBV-transformedlymphocytes	138	MDGA1	ENSG00000112139.14	6	37630679	37699306	-0.101351	0.054125	0.0636492	16186	0.999713	No
Cells-EBV-transformedlymphocytes	138	ZFAND3	ENSG00000156639.11	6	37819499	38154624	0.00154388	0.00310659	0.620151	16186	0.999713	No
Cells-EBV-transformedlymphocytes	138	BTBD9	ENSG00000183826.16	6	38168451	38640148	0.00250382	0.0047638	0.600174	16186	0.999713	No
Cells-EBV-transformedlymphocytes	138	GLO1	ENSG00000124767.6	6	38675925	38703141	0.00295252	0.00348393	0.398479	16186	0.999713	No
Cells-EBV-transformedlymphocytes	138	DNAH8	ENSG00000124721.17	6	38715341	39030529	-0.0141513	0.0217477	0.516524	16186	0.999713	No
Cells-EBV-transformedlymphocytes	138	SAYSD1	ENSG00000112167.9	6	39104064	39115189	0.0041098	0.00424084	0.334511	16186	0.999713	No
Cells-EBV-transformedlymphocytes	138	KCNK5	ENSG00000164626.8	6	39188973	39229450	0.00640021	0.0233509	0.784504	16186	0.999713	No
Cells-EBV-transformedlymphocytes	138	KIF6	ENSG00000164627.17	6	39329990	39725405	-0.0289267	0.0243401	0.237089	16186	0.999713	No
Cells-EBV-transformedlymphocytes	138	DAAM2	ENSG00000146122.16	6	39792298	39904142	-0.0327877	0.0265071	0.218608	16186	0.999713	No
Cells-EBV-transformedlymphocytes	138	MOCS1	ENSG00000124615.17	6	39899578	39934551	-0.00169618	0.0189343	0.928774	16186	0.999713	No
Cells-EBV-transformedlymphocytes	138	UNC5CL	ENSG00000124602.9	6	41026911	41039217	-0.00903979	0.00688069	0.191509	16186	0.999713	No
Cells-EBV-transformedlymphocytes	138	OARD1	ENSG00000124596.16	6	41033627	41075698	-0.0019053	0.00293556	0.517594	16186	0.999713	No
Cells-EBV-transformedlymphocytes	138	TSPO2	ENSG00000112212.11	6	41042554	41044337	0.00180813	0.0175202	0.91798	16186	0.999713	No
Cells-EBV-transformedlymphocytes	138	APOBEC2	ENSG00000124701.5	6	41053304	41064511	-0.00834096	0.0138383	0.547856	16186	0.999713	No
Cells-EBV-transformedlymphocytes	138	NFYA	ENSG00000001167.14	6	41072945	41099976	0.0016967	0.0032343	0.600864	16186	0.999713	No
Cells-EBV-transformedlymphocytes	138	TREM2	ENSG00000095970.16	6	41158506	41163186	-0.0282378	0.027089	0.299391	16186	0.999713	No
Cells-EBV-transformedlymphocytes	138	TREML2	ENSG00000112195.8	6	41190277	41201194	0.0022476	0.0156879	0.886326	16186	0.999713	No
Cells-EBV-transformedlymphocytes	138	TREM1	ENSG00000124731.12	6	41267926	41286719	-0.0158562	0.0223877	0.480207	16186	0.999713	No
Cells-EBV-transformedlymphocytes	138	NCR2	ENSG00000096264.13	6	41335655	41350887	0.0284687	0.024776	0.252902	16186	0.999713	No
Cells-EBV-transformedlymphocytes	138	FOXP4	ENSG00000137166.14	6	41546426	41602384	-0.00777194	0.00797638	0.331901	16186	0.999713	No
Cells-EBV-transformedlymphocytes	138	TFEB	ENSG00000112561.17	6	41683978	41736259	-0.00249461	0.00336877	0.460487	16186	0.999713	No
Cells-EBV-transformedlymphocytes	138	PGC	ENSG00000096088.16	6	41736711	41754109	0.126865	0.0490885	0.0109949	16186	0.999713	No
Cells-EBV-transformedlymphocytes	138	FRS3	ENSG00000137218.10	6	41770176	41780466	-0.000542397	0.00513874	0.916121	16186	0.999713	No
Cells-EBV-transformedlymphocytes	138	PRICKLE4	ENSG00000278224.5	6	41780762	41786736	-0.0208954	0.0139827	0.137792	16186	0.999713	No
Cells-EBV-transformedlymphocytes	138	RP11-298J23.10	ENSG00000124593.15	6	41783606	41784118	-0.00692725	0.0152215	0.649891	16186	0.999713	No
Cells-EBV-transformedlymphocytes	138	TOMM6	ENSG00000214736.7	6	41787662	41789895	0.0013457	0.00249709	0.590983	16186	0.999713	No
Cells-EBV-transformedlymphocytes	138	USP49	ENSG00000164663.14	6	41789899	41895361	0.00208057	0.00330675	0.530462	16186	0.999713	No
Cells-EBV-transformedlymphocytes	138	MED20	ENSG00000124641.15	6	41905354	41921139	0.000488335	0.00351626	0.889787	16186	0.999713	No
Cells-EBV-transformedlymphocytes	138	BYSL	ENSG00000112578.9	6	41921188	41933046	-0.00479769	0.00284436	0.0943413	16186	0.999713	No
Cells-EBV-transformedlymphocytes	138	CCND3	ENSG00000112576.12	6	41934933	42050357	-0.00428916	0.0061961	0.490172	16186	0.999713	No
Cells-EBV-transformedlymphocytes	138	TAF8	ENSG00000137413.15	6	42050513	42087461	0.00299953	0.00277915	0.282695	16186	0.999713	No
Cells-EBV-transformedlymphocytes	138	GUCA1B	ENSG00000112599.8	6	42184401	42194916	-0.0110728	0.0149939	0.461713	16186	0.999713	No
Cells-EBV-transformedlymphocytes	138	MRPS10	ENSG00000048544.5	6	42206801	42217865	0.00221355	0.00325216	0.497456	16186	0.999713	No
Cells-EBV-transformedlymphocytes	138	TRERF1	ENSG00000124496.12	6	42224931	42452051	-0.0112553	0.021566	0.602735	16186	0.999713	No
Cells-EBV-transformedlymphocytes	138	UBR2	ENSG00000024048.10	6	42564062	42693504	-0.000216913	0.00264286	0.934729	16186	0.999713	No
Cells-EBV-transformedlymphocytes	138	PRPH2	ENSG00000112619.7	6	42696600	42722574	0.0223029	0.0217399	0.307075	16186	0.999713	No
Cells-EBV-transformedlymphocytes	138	TBCC	ENSG00000124659.6	6	42744481	42746096	-0.00274228	0.00295975	0.356097	16186	0.999713	No
Cells-EBV-transformedlymphocytes	138	GLTSCR1L	ENSG00000112624.12	6	42746958	42868560	-0.000277376	0.00261982	0.915864	16186	0.999713	No
Cells-EBV-transformedlymphocytes	138	RPL7L1	ENSG00000146223.14	6	42879618	42889925	-0.000621708	0.00200415	0.756957	16186	0.999713	No
Cells-EBV-transformedlymphocytes	138	C6orf226	ENSG00000221821.3	6	42890265	42890816	0.000686333	0.00575185	0.905225	16186	0.999713	No
Cells-EBV-transformedlymphocytes	138	PTCRA	ENSG00000171611.9	6	42915989	42925835	0.0297512	0.032214	0.357639	16186	0.999713	No
Cells-EBV-transformedlymphocytes	138	CNPY3	ENSG00000137161.16	6	42929192	42939287	-0.00275034	0.00319244	0.39073	16186	0.999713	No
Cells-EBV-transformedlymphocytes	138	GNMT	ENSG00000124713.5	6	42960758	42963869	0.00538792	0.0102864	0.601423	16186	0.999713	No
Cells-EBV-transformedlymphocytes	138	PEX6	ENSG00000124587.13	6	42963881	42979220	0.0036154	0.00894817	0.686929	16186	0.999713	No
Cells-EBV-transformedlymphocytes	138	PPP2R5D	ENSG00000112640.14	6	42984499	43012093	-0.00171715	0.00282254	0.544132	16186	0.999713	No
Cells-EBV-transformedlymphocytes	138	MEA1	ENSG00000124733.3	6	43012343	43013968	-0.00158377	0.00355479	0.656766	16186	0.999713	No
Cells-EBV-transformedlymphocytes	138	KLHDC3	ENSG00000124702.17	6	43014103	43021298	-0.00225126	0.0023975	0.349681	16186	0.999713	No
Cells-EBV-transformedlymphocytes	138	RRP36	ENSG00000124541.6	6	43021645	43033896	-0.000169134	0.002822	0.952311	16186	0.999713	No
Cells-EBV-transformedlymphocytes	138	CUL7	ENSG00000044090.8	6	43037617	43053945	-0.00288908	0.00379807	0.448397	16186	0.999713	No
Cells-EBV-transformedlymphocytes	138	KLC4	ENSG00000137171.14	6	43040777	43075099	-0.00398087	0.0030799	0.198743	16186	0.999713	No
Cells-EBV-transformedlymphocytes	138	MRPL2	ENSG00000112651.11	6	43054029	43059806	0.000536306	0.00294887	0.856003	16186	0.999713	No
Cells-EBV-transformedlymphocytes	138	PTK7	ENSG00000112655.15	6	43076268	43161719	0.0142807	0.0184121	0.439553	16186	0.999713	No
Cells-EBV-transformedlymphocytes	138	SRF	ENSG00000112658.7	6	43171299	43181507	-0.00149497	0.003244	0.645775	16186	0.999713	No
Cells-EBV-transformedlymphocytes	138	CUL9	ENSG00000112659.13	6	43182175	43224587	-0.00205474	0.00275956	0.458026	16186	0.999713	No
Cells-EBV-transformedlymphocytes	138	DNPH1	ENSG00000112667.12	6	43225629	43229484	-0.00533515	0.00515115	0.302487	16186	0.999713	No
Cells-EBV-transformedlymphocytes	138	TTBK1	ENSG00000146216.11	6	43243680	43288259	-0.0347159	0.0192815	0.0743837	16186	0.999713	No
Cells-EBV-transformedlymphocytes	138	SLC22A7	ENSG00000137204.14	6	43295694	43305471	-0.00705476	0.0134947	0.602123	16186	0.999713	No
Cells-EBV-transformedlymphocytes	138	CRIP3	ENSG00000146215.13	6	43299791	43308797	0.0112881	0.00780039	0.150561	16186	0.999713	No
Cells-EBV-transformedlymphocytes	138	ZNF318	ENSG00000171467.15	6	43307134	43369478	0.00161343	0.00585365	0.783325	16186	0.999713	No
Cells-EBV-transformedlymphocytes	138	ABCC10	ENSG00000124574.14	6	43427366	43450351	-0.00256796	0.00436329	0.557316	16186	0.999713	No
Cells-EBV-transformedlymphocytes	138	DLK2	ENSG00000171462.14	6	43450431	43456632	-0.00193902	0.00864964	0.823017	16186	0.999713	No
Cells-EBV-transformedlymphocytes	138	TJAP1	ENSG00000137221.14	6	43477523	43506556	0.0028488	0.00253666	0.263734	16186	0.999713	No
Cells-EBV-transformedlymphocytes	138	LRRC73	ENSG00000204052.4	6	43506969	43510686	-0.0126331	0.0238412	0.597204	16186	0.999713	No
Cells-EBV-transformedlymphocytes	138	YIPF3	ENSG00000137207.11	6	43511827	43516990	0.00144301	0.00240145	0.549085	16186	0.999713	No
Cells-EBV-transformedlymphocytes	138	POLR1C	ENSG00000171453.17	6	43517022	43529585	-0.00349481	0.00271544	0.200651	16186	0.999713	No
Cells-EBV-transformedlymphocytes	138	XPO5	ENSG00000124571.17	6	43522330	43576075	0.00148567	0.00298882	0.620077	16186	0.999713	No
Cells-EBV-transformedlymphocytes	138	POLH	ENSG00000170734.11	6	43576150	43615660	0.00383951	0.0046154	0.40718	16186	0.999713	No
Cells-EBV-transformedlymphocytes	138	GTPBP2	ENSG00000172432.18	6	43605320	43629162	-0.000339124	0.00256696	0.895125	16186	0.999713	No
Cells-EBV-transformedlymphocytes	138	MAD2L1BP	ENSG00000124688.13	6	43629540	43640952	-0.00222578	0.00240845	0.357325	16186	0.999713	No
Cells-EBV-transformedlymphocytes	138	RSPH9	ENSG00000172426.15	6	43645046	43672599	0.00125106	0.00859926	0.884581	16186	0.999713	No
Cells-EBV-transformedlymphocytes	138	MRPS18A	ENSG00000096080.11	6	43675202	43687791	-0.000594648	0.00282341	0.833559	16186	0.999713	No
Cells-EBV-transformedlymphocytes	138	VEGFA	ENSG00000112715.21	6	43770213	43786487	-0.00255269	0.00585434	0.663622	16186	0.999713	No
Cells-EBV-transformedlymphocytes	138	C6orf223	ENSG00000181577.15	6	44000580	44005958	-0.00901203	0.0129416	0.487597	16186	0.999713	No
Cells-EBV-transformedlymphocytes	138	RP5-1120P11.3	ENSG00000231881.1	6	44073913	44077952	-0.0181918	0.0178982	0.311553	16186	0.999713	No
Cells-EBV-transformedlymphocytes	138	MRPL14	ENSG00000180992.6	6	44113454	44127457	-0.00124663	0.00356082	0.726902	16186	0.999713	No
Cells-EBV-transformedlymphocytes	138	TMEM63B	ENSG00000137216.18	6	44126914	44155519	0.000251895	0.00332656	0.93977	16186	0.999713	No
Cells-EBV-transformedlymphocytes	138	CAPN11	ENSG00000137225.12	6	44158811	44184402	0.000428681	0.0168735	0.979775	16186	0.999713	No
Cells-EBV-transformedlymphocytes	138	SLC29A1	ENSG00000112759.16	6	44219505	44234151	0.00136953	0.0059206	0.817477	16186	0.999713	No
Cells-EBV-transformedlymphocytes	138	HSP90AB1	ENSG00000096384.19	6	44246166	44253888	0.00349791	0.00303979	0.252218	16186	0.999713	No
Cells-EBV-transformedlymphocytes	138	SLC35B2	ENSG00000157593.18	6	44254096	44257890	0.000975457	0.0031492	0.757309	16186	0.999713	No
Cells-EBV-transformedlymphocytes	138	NFKBIE	ENSG00000146232.15	6	44258166	44265788	-0.00320071	0.00510036	0.531535	16186	0.999713	No
Cells-EBV-transformedlymphocytes	138	TMEM151B	ENSG00000178233.17	6	44270466	44307506	-0.013318	0.0100496	0.187701	16186	0.999713	No
Cells-EBV-transformedlymphocytes	138	TCTE1	ENSG00000146221.9	6	44279445	44297688	0.00994296	0.0270873	0.714235	16186	0.999713	No
Cells-EBV-transformedlymphocytes	138	AARS2	ENSG00000124608.4	6	44299654	44313326	-0.00318246	0.00298157	0.288018	16186	0.999713	No
Cells-EBV-transformedlymphocytes	138	CDC5L	ENSG00000096401.7	6	44387525	44450426	0.00151398	0.00206634	0.465226	16186	0.999713	No
Cells-EBV-transformedlymphocytes	138	SUPT3H	ENSG00000196284.15	6	44809317	45377953	0.0218836	0.0189976	0.251726	16186	0.999713	No
Cells-EBV-transformedlymphocytes	138	RUNX2	ENSG00000124813.20	6	45328157	45664349	0.0294299	0.021766	0.178972	16186	0.999713	No
Cells-EBV-transformedlymphocytes	138	CLIC5	ENSG00000112782.15	6	45898451	46080395	0.010129	0.0141759	0.476337	16186	0.999713	No
Cells-EBV-transformedlymphocytes	138	ENPP4	ENSG00000001561.6	6	46129993	46146699	0.0104156	0.00644246	0.108658	16186	0.999713	No
Cells-EBV-transformedlymphocytes	138	ENPP5	ENSG00000112796.9	6	46159187	46170971	0.0187047	0.0120045	0.121923	16186	0.999713	No
Cells-EBV-transformedlymphocytes	138	RCAN2	ENSG00000172348.14	6	46220736	46491972	0.0147528	0.0174347	0.399197	16186	0.999713	No
Cells-EBV-transformedlymphocytes	138	SLC25A27	ENSG00000153291.15	6	46652915	46678193	0.0273676	0.0220354	0.216748	16186	0.999713	No
Cells-EBV-transformedlymphocytes	138	PLA2G7	ENSG00000146070.16	6	46704320	46735693	-0.0141569	0.0282739	0.617527	16186	0.999713	No
Cells-EBV-transformedlymphocytes	138	TNFRSF21	ENSG00000146072.6	6	47231532	47309905	-0.00556014	0.0214522	0.79595	16186	0.999713	No
Cells-EBV-transformedlymphocytes	138	RP11-385F7.1	ENSG00000270761.1	6	47477243	47477572	0.0048861	0.0184174	0.791251	16186	0.999713	No
Cells-EBV-transformedlymphocytes	138	CD2AP	ENSG00000198087.7	6	47477789	47627263	0.00333304	0.00296662	0.263539	16186	0.999713	No
Cells-EBV-transformedlymphocytes	138	ADGRF4	ENSG00000153294.11	6	47685864	47722021	-0.0338079	0.0249158	0.177452	16186	0.999713	No
Cells-EBV-transformedlymphocytes	138	MUT	ENSG00000146085.7	6	49430360	49463191	0.00119028	0.00335643	0.723514	16186	0.999713	No
Cells-EBV-transformedlymphocytes	138	CENPQ	ENSG00000031691.6	6	49463378	49493107	0.000504755	0.00524952	0.923565	16186	0.999713	No
Cells-EBV-transformedlymphocytes	138	C6orf141	ENSG00000197261.11	6	49550646	49561907	0.0710425	0.0270622	0.00982776	16186	0.999713	No
Cells-EBV-transformedlymphocytes	138	CRISP3	ENSG00000096006.11	6	49727384	49744437	-0.0107225	0.0347927	0.758496	16186	0.999713	No
Cells-EBV-transformedlymphocytes	138	MCM3	ENSG00000112118.18	6	52264009	52284881	-0.00247533	0.00345502	0.475156	16186	0.999713	No
Cells-EBV-transformedlymphocytes	138	PAQR8	ENSG00000170915.8	6	52361421	52407777	0.00616578	0.007092	0.386424	16186	0.999713	No
Cells-EBV-transformedlymphocytes	138	EFHC1	ENSG00000096093.15	6	52362123	52529886	-0.0126562	0.00832707	0.13126	16186	0.999713	No
Cells-EBV-transformedlymphocytes	138	TRAM2	ENSG00000065308.4	6	52497402	52576915	-0.00716437	0.00958663	0.456377	16186	0.999713	No
Cells-EBV-transformedlymphocytes	138	TRAM2-AS1	ENSG00000225791.6	6	52577307	52583993	-0.00341566	0.00573689	0.552746	16186	0.999713	No
Cells-EBV-transformedlymphocytes	138	TMEM14A	ENSG00000096092.5	6	52671109	52686588	0.000187727	0.0047193	0.968338	16186	0.999713	No
Cells-EBV-transformedlymphocytes	138	GSTA1	ENSG00000243955.5	6	52791664	52803910	-0.008542	0.0316363	0.787635	16186	0.999713	No
Cells-EBV-transformedlymphocytes	138	GSTA4	ENSG00000170899.10	6	52977948	52995378	0.0234844	0.0152758	0.126929	16186	0.999713	No
Cells-EBV-transformedlymphocytes	138	ICK	ENSG00000112144.15	6	53001279	53061802	-0.0019892	0.00342247	0.562221	16186	0.999713	No
Cells-EBV-transformedlymphocytes	138	FBXO9	ENSG00000112146.16	6	53051991	53100873	0.00197473	0.00247925	0.427366	16186	0.999713	No
Cells-EBV-transformedlymphocytes	138	ELOVL5	ENSG00000012660.13	6	53267398	53349179	0.00314786	0.00364136	0.389112	16186	0.999713	No
Cells-EBV-transformedlymphocytes	138	GCLC	ENSG00000001084.10	6	53497341	53545129	0.00135682	0.00705188	0.847762	16186	0.999713	No
Cells-EBV-transformedlymphocytes	138	KLHL31	ENSG00000124743.5	6	53647901	53665708	-0.0196317	0.0217911	0.369505	16186	0.999713	No
Cells-EBV-transformedlymphocytes	138	RP11-79N23.1	ENSG00000227885.1	6	53740749	53747022	0.00337938	0.0293415	0.908506	16186	0.999713	No
Cells-EBV-transformedlymphocytes	138	LRRC1	ENSG00000137269.14	6	53794497	53924121	-0.00149841	0.0160885	0.925957	16186	0.999713	No
Cells-EBV-transformedlymphocytes	138	TINAG	ENSG00000137251.15	6	54307859	54390152	-0.0175276	0.0228993	0.445575	16186	0.999713	No
Cells-EBV-transformedlymphocytes	138	DST	ENSG00000151914.19	6	56457987	56954628	-0.0141004	0.0114759	0.221674	16186	0.999713	No
Cells-EBV-transformedlymphocytes	138	BEND6	ENSG00000151917.17	6	56955126	57027342	0.0189221	0.0171498	0.272161	16186	0.999713	No
Cells-EBV-transformedlymphocytes	138	KIAA1586	ENSG00000168116.13	6	57046532	57055239	-0.0033329	0.00426707	0.43635	16186	0.999713	No
Cells-EBV-transformedlymphocytes	138	ZNF451	ENSG00000112200.16	6	57086844	57170192	0.0021782	0.00235263	0.356443	16186	0.999713	No
Cells-EBV-transformedlymphocytes	138	BAG2	ENSG00000112208.11	6	57172423	57186991	0.00323508	0.00358353	0.368523	16186	0.999713	No
Cells-EBV-transformedlymphocytes	138	RAB23	ENSG00000112210.11	6	57189834	57222314	0.000190111	0.00610527	0.975212	16186	0.999713	No
Cells-EBV-transformedlymphocytes	138	PRIM2	ENSG00000146143.17	6	57314805	57646849	0.00170367	0.00279279	0.543039	16186	0.999713	No
Cells-EBV-transformedlymphocytes	138	XXbac-BPGBPG55C20.2	ENSG00000272316.1	6	57908560	57913911	-0.00143662	0.00606156	0.813071	16186	0.999713	No
Cells-EBV-transformedlymphocytes	138	FKBP1C	ENSG00000198225.5	6	63211446	63213024	0.00245805	0.0132596	0.853256	16186	0.999713	No
Cells-EBV-transformedlymphocytes	138	LGSN	ENSG00000146166.16	6	63275951	63319977	0.068213	0.0636108	0.285789	16186	0.999713	No
Cells-EBV-transformedlymphocytes	138	PTP4A1	ENSG00000112245.10	6	63521748	63583587	0.00292771	0.00423603	0.490856	16186	0.999713	No
Cells-EBV-transformedlymphocytes	138	PHF3	ENSG00000118482.11	6	63635820	63779336	0.00207744	0.00363837	0.569117	16186	0.999713	No
Cells-EBV-transformedlymphocytes	138	EYS	ENSG00000188107.14	6	63719980	65707225	-0.0140571	0.00907634	0.124162	16186	0.999713	No
Cells-EBV-transformedlymphocytes	138	LMBRD1	ENSG00000168216.10	6	69675802	69797111	0.00332628	0.00324294	0.307167	16186	0.999713	No
Cells-EBV-transformedlymphocytes	138	COL19A1	ENSG00000082293.12	6	69866571	70209976	0.00151513	0.00722957	0.834368	16186	0.999713	No
Cells-EBV-transformedlymphocytes	138	FAM135A	ENSG00000082269.16	6	70413063	70561174	0.00475935	0.0036244	0.191727	16186	0.999713	No
Cells-EBV-transformedlymphocytes	138	SDHAF4	ENSG00000154079.5	6	70566917	70589569	0.00139151	0.00339545	0.682697	16186	0.999713	No
Cells-EBV-transformedlymphocytes	138	RP11-134K13.4	ENSG00000271967.1	6	70596438	70596980	-0.021127	0.0182333	0.248958	16186	0.999713	No
Cells-EBV-transformedlymphocytes	138	SMAP1	ENSG00000112305.14	6	70667776	70862015	-0.00398132	0.00402512	0.324664	16186	0.999713	No
Cells-EBV-transformedlymphocytes	138	B3GAT2	ENSG00000112309.10	6	70856679	70957038	0.00354348	0.00858596	0.680583	16186	0.999713	No
Cells-EBV-transformedlymphocytes	138	OGFRL1	ENSG00000119900.7	6	71288803	71308950	-0.00425316	0.00711984	0.551426	16186	0.999713	No
Cells-EBV-transformedlymphocytes	138	KCNQ5	ENSG00000185760.15	6	72621792	73198851	0.0049023	0.00548311	0.373134	16186	0.999713	No
Cells-EBV-transformedlymphocytes	138	KHDC1L	ENSG00000256980.4	6	73223544	73225770	-0.0141509	0.030418	0.642651	16186	0.999713	No
Cells-EBV-transformedlymphocytes	138	KHDC1	ENSG00000135314.12	6	73241314	73310365	-0.00637395	0.00884435	0.472556	16186	0.999713	No
Cells-EBV-transformedlymphocytes	138	OOEP	ENSG00000203907.9	6	73368555	73394747	0.00979987	0.027834	0.725416	16186	0.999713	No
Cells-EBV-transformedlymphocytes	138	DDX43	ENSG00000080007.7	6	73395134	73417569	0.0560758	0.0443335	0.208456	16186	0.999713	No
Cells-EBV-transformedlymphocytes	138	MB21D1	ENSG00000164430.15	6	73413515	73452276	0.0037575	0.00459748	0.415436	16186	0.999713	No
Cells-EBV-transformedlymphocytes	138	MTO1	ENSG00000135297.15	6	73461578	73509236	0.00426669	0.00303184	0.162014	16186	0.999713	No
Cells-EBV-transformedlymphocytes	138	EEF1A1	ENSG00000156508.17	6	73515750	73523617	-0.00357358	0.00264779	0.179757	16186	0.999713	No
Cells-EBV-transformedlymphocytes	138	SLC17A5	ENSG00000119899.12	6	73593379	73654155	0.000410784	0.00408764	0.920126	16186	0.999713	No
Cells-EBV-transformedlymphocytes	138	CD109	ENSG00000156535.13	6	73695785	73828316	0.0129129	0.0178844	0.471734	16186	0.999713	No
Cells-EBV-transformedlymphocytes	138	COL12A1	ENSG00000111799.20	6	75084326	75206051	-0.00195346	0.020066	0.922615	16186	0.999713	No
Cells-EBV-transformedlymphocytes	138	COX7A2	ENSG00000112695.11	6	75237675	75250323	-0.00145752	0.00339349	0.668352	16186	0.999713	No
Cells-EBV-transformedlymphocytes	138	TMEM30A	ENSG00000112697.15	6	75252924	75284968	0.000387144	0.00268491	0.885599	16186	0.999713	No
Cells-EBV-transformedlymphocytes	138	RP1-234P15.4	ENSG00000225793.2	6	75285014	75297003	0.00384049	0.00747826	0.608541	16186	0.999713	No
Cells-EBV-transformedlymphocytes	138	FILIP1	ENSG00000118407.14	6	75291859	75493738	-0.0290808	0.0175108	0.0994667	16186	0.999713	No
Cells-EBV-transformedlymphocytes	138	SENP6	ENSG00000112701.17	6	75601509	75718278	-0.00043102	0.00230835	0.852205	16186	0.999713	No
Cells-EBV-transformedlymphocytes	138	MYO6	ENSG00000196586.13	6	75749192	75919537	0.0161778	0.00881926	0.0691609	16186	0.999713	No
Cells-EBV-transformedlymphocytes	138	IMPG1	ENSG00000112706.11	6	75921115	76072678	0.00137346	0.0189124	0.942232	16186	0.999713	No
Cells-EBV-transformedlymphocytes	138	IRAK1BP1	ENSG00000146243.13	6	78867472	78946440	-0.00986667	0.00549573	0.0752041	16186	0.999713	No
Cells-EBV-transformedlymphocytes	138	PHIP	ENSG00000146247.13	6	78935867	79078236	-0.00371759	0.00253316	0.144928	16186	0.999713	No
Cells-EBV-transformedlymphocytes	138	HMGN3	ENSG00000118418.14	6	79201245	79215022	-0.00417357	0.00434139	0.338379	16186	0.999713	No
Cells-EBV-transformedlymphocytes	138	LCA5	ENSG00000135338.13	6	79484991	79537458	-0.0449722	0.0142792	0.00208029	16186	0.999713	No
Cells-EBV-transformedlymphocytes	138	SH3BGRL2	ENSG00000198478.7	6	79631283	79703659	-0.0412501	0.0133959	0.00259055	16186	0.999713	No
Cells-EBV-transformedlymphocytes	138	ELOVL4	ENSG00000118402.5	6	79914812	79947580	-0.0460254	0.0226653	0.044577	16186	0.999713	No
Cells-EBV-transformedlymphocytes	138	TTK	ENSG00000112742.9	6	80003887	80042527	-0.000528495	0.00389573	0.892325	16186	0.999713	No
Cells-EBV-transformedlymphocytes	138	BCKDHB	ENSG00000083123.14	6	80106647	80346270	-0.000596656	0.00399695	0.881594	16186	0.999713	No
Cells-EBV-transformedlymphocytes	138	RP11-250B2.6	ENSG00000272129.1	6	80355424	80356859	-0.00290699	0.00995323	0.770758	16186	0.999713	No
Cells-EBV-transformedlymphocytes	138	RP11-250B2.3	ENSG00000233967.6	6	80443344	80465927	-0.0031008	0.0104252	0.766667	16186	0.999713	No
Cells-EBV-transformedlymphocytes	138	RP11-250B2.5	ENSG00000260645.1	6	80466958	80469080	0.013257	0.0148851	0.374973	16186	0.999713	No
Cells-EBV-transformedlymphocytes	138	FAM46A	ENSG00000112773.15	6	81491439	81752774	0.0310314	0.0184368	0.0950419	16186	0.999713	No
Cells-EBV-transformedlymphocytes	138	RP11-379B8.1	ENSG00000226453.1	6	81845185	81933480	-0.0577138	0.030362	0.0598022	16186	0.999713	No
Cells-EBV-transformedlymphocytes	138	IBTK	ENSG00000005700.14	6	82169983	82247754	-5.78073e-05	0.00235572	0.980465	16186	0.999713	No
Cells-EBV-transformedlymphocytes	138	TPBG	ENSG00000146242.8	6	82363206	82370828	0.0143483	0.0227756	0.529944	16186	0.999713	No
Cells-EBV-transformedlymphocytes	138	UBE3D	ENSG00000118420.16	6	82892398	83065841	0.00619549	0.00462742	0.183232	16186	0.999713	No
Cells-EBV-transformedlymphocytes	138	DOPEY1	ENSG00000083097.14	6	83067666	83171350	-0.00509156	0.00369959	0.171395	16186	0.999713	No
Cells-EBV-transformedlymphocytes	138	PGM3	ENSG00000013375.15	6	83161150	83193936	-0.00243951	0.00444251	0.583973	16186	0.999713	No
Cells-EBV-transformedlymphocytes	138	RWDD2A	ENSG00000013392.7	6	83193379	83198932	-0.00499142	0.0051005	0.329807	16186	0.999713	No
Cells-EBV-transformedlymphocytes	138	ME1	ENSG00000065833.8	6	83210389	83431071	-0.00125297	0.02399	0.958436	16186	0.999713	No
Cells-EBV-transformedlymphocytes	138	CYB5R4	ENSG00000065615.13	6	83859643	83967424	-0.00164194	0.00347385	0.637345	16186	0.999713	No
Cells-EBV-transformedlymphocytes	138	MRAP2	ENSG00000135324.5	6	84033756	84090881	0.0787047	0.0287993	0.00726195	16186	0.999713	No
Cells-EBV-transformedlymphocytes	138	CEP162	ENSG00000135315.11	6	84124241	84227635	-0.000813407	0.0035059	0.816938	16186	0.999713	No
Cells-EBV-transformedlymphocytes	138	NT5E	ENSG00000135318.11	6	85449584	85495791	-0.0260842	0.0216001	0.229659	16186	0.999713	No
Cells-EBV-transformedlymphocytes	138	SNX14	ENSG00000135317.12	6	85505496	85594156	0.00238316	0.00243196	0.329158	16186	0.999713	No
Cells-EBV-transformedlymphocytes	138	SYNCRIP	ENSG00000135316.17	6	85607785	85643792	-1.28582e-05	0.00173853	0.994112	16186	0.999713	No
Cells-EBV-transformedlymphocytes	138	CGA	ENSG00000135346.8	6	87085498	87095406	-0.00627858	0.0369185	0.865255	16186	0.999713	No
Cells-EBV-transformedlymphocytes	138	ZNF292	ENSG00000188994.12	6	87155286	87264196	0.00394644	0.00354831	0.26835	16186	0.999713	No
Cells-EBV-transformedlymphocytes	138	SMIM8	ENSG00000111850.10	6	87322675	87399741	-0.000649733	0.00388439	0.867451	16186	0.999713	No
Cells-EBV-transformedlymphocytes	138	C6orf163	ENSG00000203872.6	6	87344849	87365463	-0.00285279	0.00859392	0.740522	16186	0.999713	No
Cells-EBV-transformedlymphocytes	138	CFAP206	ENSG00000272514.5	6	87407983	87464465	0.0432948	0.0249146	0.0849129	16186	0.999713	No
Cells-EBV-transformedlymphocytes	138	SLC35A1	ENSG00000164414.17	6	87470623	87512336	0.00283166	0.00523676	0.589733	16186	0.999713	No
Cells-EBV-transformedlymphocytes	138	RARS2	ENSG00000146282.17	6	87514378	87590003	-0.00147896	0.00264981	0.577826	16186	0.999713	No
Cells-EBV-transformedlymphocytes	138	ORC3	ENSG00000135336.14	6	87590067	87667453	0.00169122	0.00292192	0.563844	16186	0.999713	No
Cells-EBV-transformedlymphocytes	138	AKIRIN2	ENSG00000135334.8	6	87675072	87702209	-0.00617171	0.00411786	0.13665	16186	0.999713	No
Cells-EBV-transformedlymphocytes	138	CNR1	ENSG00000118432.12	6	88139864	88166359	-0.025546	0.0220937	0.249953	16186	0.999713	No
Cells-EBV-transformedlymphocytes	138	RNGTT	ENSG00000111880.15	6	88610272	88963721	-0.0105627	0.00546167	0.0555518	16186	0.999713	No
Cells-EBV-transformedlymphocytes	138	PNRC1	ENSG00000146278.10	6	89080751	89085160	0.00753519	0.00523292	0.152572	16186	0.999713	No
Cells-EBV-transformedlymphocytes	138	SRSF12	ENSG00000154548.8	6	89095959	89118081	0.00353009	0.0179971	0.844838	16186	0.999713	No
Cells-EBV-transformedlymphocytes	138	PM20D2	ENSG00000146281.5	6	89146050	89165565	0.00439763	0.00958169	0.647121	16186	0.999713	No
Cells-EBV-transformedlymphocytes	138	GABRR2	ENSG00000111886.10	6	89257520	89315299	-0.0163865	0.0162913	0.316586	16186	0.999713	No
Cells-EBV-transformedlymphocytes	138	UBE2J1	ENSG00000198833.6	6	89326625	89352848	-0.00873067	0.00415903	0.037967	16186	0.999713	No
Cells-EBV-transformedlymphocytes	138	RRAGD	ENSG00000025039.14	6	89364636	89412270	-0.00844344	0.00943853	0.372868	16186	0.999713	No
Cells-EBV-transformedlymphocytes	138	ANKRD6	ENSG00000135299.16	6	89433170	89632223	-0.00874881	0.0137535	0.525953	16186	0.999713	No
Cells-EBV-transformedlymphocytes	138	LYRM2	ENSG00000083099.10	6	89568144	89638753	-0.00438873	0.00273434	0.111204	16186	0.999713	No
Cells-EBV-transformedlymphocytes	138	MDN1	ENSG00000112159.11	6	89642499	89819723	0.00356391	0.0028687	0.216615	16186	0.999713	No
Cells-EBV-transformedlymphocytes	138	CASP8AP2	ENSG00000118412.12	6	89829894	89874436	-0.00353614	0.00393189	0.37033	16186	0.999713	No
Cells-EBV-transformedlymphocytes	138	BACH2	ENSG00000112182.14	6	89926529	90296908	-0.0106226	0.0173533	0.541643	16186	0.999713	No
Cells-EBV-transformedlymphocytes	138	MAP3K7	ENSG00000135341.17	6	90513573	90587045	0.00175128	0.00213126	0.412927	16186	0.999713	No
Cells-EBV-transformedlymphocytes	138	MANEA	ENSG00000172469.15	6	95577543	95609457	-0.013692	0.00510966	0.00844226	16186	0.999713	No
Cells-EBV-transformedlymphocytes	138	UFL1	ENSG00000014123.9	6	96521595	96555276	2.10322e-05	0.00253695	0.9934	16186	0.999713	No
Cells-EBV-transformedlymphocytes	138	FHL5	ENSG00000112214.10	6	96562548	96616636	0.00264741	0.0293722	0.928337	16186	0.999713	No
Cells-EBV-transformedlymphocytes	138	GPR63	ENSG00000112218.8	6	96794126	96837463	0.00727582	0.0124624	0.560474	16186	0.999713	No
Cells-EBV-transformedlymphocytes	138	NDUFAF4	ENSG00000123545.5	6	96889313	96897881	-0.00167853	0.00377262	0.657204	16186	0.999713	No
Cells-EBV-transformedlymphocytes	138	KLHL32	ENSG00000186231.16	6	96924620	97140754	0.00688992	0.0144119	0.6335	16186	0.999713	No
Cells-EBV-transformedlymphocytes	138	MMS22L	ENSG00000146263.11	6	97142161	97283210	-0.00167983	0.00342964	0.625202	16186	0.999713	No
Cells-EBV-transformedlymphocytes	138	FBXL4	ENSG00000112234.8	6	98868538	98948006	0.00306753	0.00261777	0.243674	16186	0.999713	No
Cells-EBV-transformedlymphocytes	138	COQ3	ENSG00000132423.11	6	99369400	99394204	0.00336193	0.00340692	0.325797	16186	0.999713	No
Cells-EBV-transformedlymphocytes	138	PNISR	ENSG00000132424.14	6	99398051	99416428	-0.00109532	0.00314845	0.728553	16186	0.999713	No
Cells-EBV-transformedlymphocytes	138	USP45	ENSG00000123552.17	6	99432379	99521728	-0.000167316	0.00369644	0.963975	16186	0.999713	No
Cells-EBV-transformedlymphocytes	138	TSTD3	ENSG00000228439.5	6	99520693	99531918	-0.00203628	0.00839232	0.808716	16186	0.999713	No
Cells-EBV-transformedlymphocytes	138	CCNC	ENSG00000112237.12	6	99542380	99567038	-0.00181211	0.00308882	0.558567	16186	0.999713	No
Cells-EBV-transformedlymphocytes	138	PRDM13	ENSG00000112238.11	6	99606730	99615578	-0.010724	0.0226439	0.63668	16186	0.999713	No
Cells-EBV-transformedlymphocytes	138	ASCC3	ENSG00000112249.13	6	100508194	100881372	0.00230117	0.00324739	0.47998	16186	0.999713	No
Cells-EBV-transformedlymphocytes	138	HACE1	ENSG00000085382.11	6	104728093	104859919	0.00315891	0.00414141	0.447153	16186	0.999713	No
Cells-EBV-transformedlymphocytes	138	BVES	ENSG00000112276.13	6	105096822	105137174	-0.00256586	0.0285998	0.928668	16186	0.999713	No
Cells-EBV-transformedlymphocytes	138	POPDC3	ENSG00000132429.9	6	105158280	105179995	-0.0152796	0.028648	0.594807	16186	0.999713	No
Cells-EBV-transformedlymphocytes	138	PREP	ENSG00000085377.13	6	105277565	105403084	0.00176333	0.00281582	0.532399	16186	0.999713	No
Cells-EBV-transformedlymphocytes	138	ATG5	ENSG00000057663.14	6	106045423	106325791	-0.00181424	0.00278246	0.515673	16186	0.999713	No
Cells-EBV-transformedlymphocytes	138	PRDM1	ENSG00000057657.15	6	106086320	106109939	-0.0180206	0.0106241	0.09253	16186	0.999713	No
Cells-EBV-transformedlymphocytes	138	AIM1	ENSG00000112297.14	6	106360808	106571970	-0.00357376	0.00961776	0.710884	16186	0.999713	No
Cells-EBV-transformedlymphocytes	138	RTN4IP1	ENSG00000130347.12	6	106571979	106629487	0.000805341	0.00424308	0.849797	16186	0.999713	No
Cells-EBV-transformedlymphocytes	138	QRSL1	ENSG00000130348.11	6	106629578	106668417	0.00519803	0.00326614	0.11422	16186	0.999713	No
Cells-EBV-transformedlymphocytes	138	RP1-60O19.1	ENSG00000235142.7	6	106717452	106787541	-0.0342667	0.0268809	0.204941	16186	0.999713	No
Cells-EBV-transformedlymphocytes	138	CD24	ENSG00000272398.5	6	106969831	106975627	-0.0126577	0.0149207	0.398	16186	0.999713	No
Cells-EBV-transformedlymphocytes	138	C6orf203	ENSG00000130349.9	6	107028213	107051342	-0.0023728	0.0033148	0.47554	16186	0.999713	No
Cells-EBV-transformedlymphocytes	138	BEND3	ENSG00000178409.13	6	107065182	107115269	0.000434967	0.00664559	0.947927	16186	0.999713	No
Cells-EBV-transformedlymphocytes	138	PDSS2	ENSG00000164494.11	6	107152557	107459564	-0.00198837	0.00306364	0.517607	16186	0.999713	No
Cells-EBV-transformedlymphocytes	138	SOBP	ENSG00000112320.11	6	107489958	107660167	0.00328681	0.0169819	0.846869	16186	0.999713	No
Cells-EBV-transformedlymphocytes	138	SCML4	ENSG00000146285.13	6	107704104	107824317	0.0369252	0.0287234	0.201163	16186	0.999713	No
Cells-EBV-transformedlymphocytes	138	SEC63	ENSG00000025796.13	6	107867756	107957340	0.000393433	0.00306836	0.898195	16186	0.999713	No
Cells-EBV-transformedlymphocytes	138	RP1-111B22.3	ENSG00000271734.1	6	108030249	108030718	-0.0139564	0.0279291	0.618227	16186	0.999713	No
Cells-EBV-transformedlymphocytes	138	OSTM1	ENSG00000081087.14	6	108041409	108165854	0.00454828	0.0052012	0.383671	16186	0.999713	No
Cells-EBV-transformedlymphocytes	138	SNX3	ENSG00000112335.14	6	108211222	108261260	0.00234064	0.00342148	0.495274	16186	0.999713	No
Cells-EBV-transformedlymphocytes	138	LACE1	ENSG00000135537.16	6	108294894	108526796	0.00271172	0.00382474	0.479751	16186	0.999713	No
Cells-EBV-transformedlymphocytes	138	FOXO3	ENSG00000118689.14	6	108559835	108684774	-0.00813314	0.0205815	0.693446	16186	0.999713	No
Cells-EBV-transformedlymphocytes	138	ARMC2	ENSG00000118690.12	6	108848416	108974472	-0.0159557	0.0186547	0.394139	16186	0.999713	No
Cells-EBV-transformedlymphocytes	138	SESN1	ENSG00000080546.13	6	108986437	109094819	0.00508643	0.00757233	0.503103	16186	0.999713	No
Cells-EBV-transformedlymphocytes	138	CEP57L1	ENSG00000183137.14	6	109095110	109163932	0.00323895	0.00335429	0.336246	16186	0.999713	No
Cells-EBV-transformedlymphocytes	138	CD164	ENSG00000135535.15	6	109366514	109382457	-0.00260553	0.00242008	0.283881	16186	0.999713	No
Cells-EBV-transformedlymphocytes	138	SMPD2	ENSG00000135587.8	6	109441357	109443919	-0.0030186	0.00347411	0.386704	16186	0.999713	No
Cells-EBV-transformedlymphocytes	138	MICAL1	ENSG00000135596.17	6	109444062	109455987	0.0014075	0.00380266	0.711956	16186	0.999713	No
Cells-EBV-transformedlymphocytes	138	ZBTB24	ENSG00000112365.4	6	109462594	109483237	-0.00317282	0.00278568	0.257061	16186	0.999713	No
Cells-EBV-transformedlymphocytes	138	AK9	ENSG00000155085.15	6	109492856	109691217	-0.00394157	0.0067952	0.563005	16186	0.999713	No
Cells-EBV-transformedlymphocytes	138	FIG4	ENSG00000112367.10	6	109691312	109825428	0.00085132	0.00370076	0.818467	16186	0.999713	No
Cells-EBV-transformedlymphocytes	138	WASF1	ENSG00000112290.12	6	110099819	110180004	0.0123871	0.0206772	0.550293	16186	0.999713	No
Cells-EBV-transformedlymphocytes	138	CDC40	ENSG00000168438.14	6	110180141	110254275	0.00248892	0.00258567	0.337759	16186	0.999713	No
Cells-EBV-transformedlymphocytes	138	DDO	ENSG00000203797.9	6	110391771	110415562	0.00535769	0.0324296	0.869067	16186	0.999713	No
Cells-EBV-transformedlymphocytes	138	CDK19	ENSG00000155111.14	6	110609978	110815958	-0.00171134	0.0032353	0.597844	16186	0.999713	No
Cells-EBV-transformedlymphocytes	138	AMD1	ENSG00000123505.15	6	110874770	110895713	0.00113987	0.00274304	0.678507	16186	0.999713	No
Cells-EBV-transformedlymphocytes	138	GTF3C6	ENSG00000155115.6	6	110958560	110967890	0.00293358	0.00282703	0.301573	16186	0.999713	No
Cells-EBV-transformedlymphocytes	138	RPF2	ENSG00000197498.12	6	110982015	111028263	-0.00121951	0.00335964	0.717273	16186	0.999713	No
Cells-EBV-transformedlymphocytes	138	SLC16A10	ENSG00000112394.16	6	111087503	111231194	-0.0224849	0.0241097	0.352961	16186	0.999713	No
Cells-EBV-transformedlymphocytes	138	MFSD4B	ENSG00000173214.5	6	111259348	111271167	0.00610393	0.00491028	0.216341	16186	0.999713	No
Cells-EBV-transformedlymphocytes	138	RP5-1112D6.7	ENSG00000271789.1	6	111297126	111298510	-0.00419465	0.0114892	0.715705	16186	0.999713	No
Cells-EBV-transformedlymphocytes	138	REV3L	ENSG00000009413.15	6	111299028	111483229	0.00619446	0.00287184	0.0330716	16186	0.999713	No
Cells-EBV-transformedlymphocytes	138	TRAF3IP2	ENSG00000056972.18	6	111556454	111606278	0.00708487	0.0035993	0.0514071	16186	0.999713	No
Cells-EBV-transformedlymphocytes	138	FYN	ENSG00000010810.17	6	111660332	111873452	0.00629691	0.0245118	0.797716	16186	0.999713	No
Cells-EBV-transformedlymphocytes	138	WISP3	ENSG00000112761.20	6	112054072	112070776	-0.00264495	0.015576	0.865456	16186	0.999713	No
Cells-EBV-transformedlymphocytes	138	TUBE1	ENSG00000074935.13	6	112070970	112087513	0.00633	0.00506625	0.214018	16186	0.999713	No
Cells-EBV-transformedlymphocytes	138	FAM229B	ENSG00000203778.7	6	112087599	112102790	0.00804408	0.00916392	0.381867	16186	0.999713	No
Cells-EBV-transformedlymphocytes	138	LAMA4	ENSG00000112769.18	6	112108760	112254939	0.00508529	0.0183955	0.7827	16186	0.999713	No
Cells-EBV-transformedlymphocytes	138	RP11-367G18.1	ENSG00000230943.1	6	113623535	113650074	0.0151806	0.0156946	0.335434	16186	0.999713	No
Cells-EBV-transformedlymphocytes	138	MARCKS	ENSG00000277443.2	6	113857362	113863471	0.00579443	0.009093	0.525224	16186	0.999713	No
Cells-EBV-transformedlymphocytes	138	LINC01268	ENSG00000227502.2	6	113868013	113873351	-0.00371043	0.0177917	0.835166	16186	0.999713	No
Cells-EBV-transformedlymphocytes	138	HDAC2	ENSG00000196591.11	6	113933028	114011308	-0.00288018	0.00186717	0.125666	16186	0.999713	No
Cells-EBV-transformedlymphocytes	138	FRK	ENSG00000111816.7	6	115931149	116060758	-0.0308325	0.0127612	0.0172468	16186	0.999713	No
Cells-EBV-transformedlymphocytes	138	NT5DC1	ENSG00000178425.13	6	116100849	116249497	-0.00609094	0.00403422	0.133809	16186	0.999713	No
Cells-EBV-transformedlymphocytes	138	COL10A1	ENSG00000123500.9	6	116118923	116158747	-0.0106091	0.0131572	0.4217	16186	0.999713	No
Cells-EBV-transformedlymphocytes	138	TSPYL4	ENSG00000187189.10	6	116249961	116254140	-0.00119399	0.00348353	0.732406	16186	0.999713	No
Cells-EBV-transformedlymphocytes	138	DSE	ENSG00000111817.16	6	116254173	116444860	0.00926248	0.00566622	0.104826	16186	0.999713	No
Cells-EBV-transformedlymphocytes	138	RP3-486I3.7	ENSG00000237021.2	6	116254296	116256743	0.00655166	0.0140375	0.641571	16186	0.999713	No
Cells-EBV-transformedlymphocytes	138	TSPYL1	ENSG00000189241.6	6	116276578	116279903	0.00319549	0.00301611	0.291585	16186	0.999713	No
Cells-EBV-transformedlymphocytes	138	RP1-93H18.1	ENSG00000240050.5	6	116355680	116370273	-0.00084539	0.0113682	0.940849	16186	0.999713	No
Cells-EBV-transformedlymphocytes	138	FAM26F	ENSG00000188820.12	6	116461370	116463779	-0.015191	0.0212549	0.476227	16186	0.999713	No
Cells-EBV-transformedlymphocytes	138	RWDD1	ENSG00000111832.12	6	116571367	116597675	-0.00538538	0.00277821	0.055	16186	0.999713	No
Cells-EBV-transformedlymphocytes	138	RSPH4A	ENSG00000111834.12	6	116616479	116632985	-0.0250759	0.0154633	0.107595	16186	0.999713	No
Cells-EBV-transformedlymphocytes	138	ZUFSP	ENSG00000153975.9	6	116635618	116668794	0.00568643	0.00327774	0.0854214	16186	0.999713	No
Cells-EBV-transformedlymphocytes	138	KPNA5	ENSG00000196911.10	6	116681187	116741866	0.00351558	0.00405023	0.387189	16186	0.999713	No
Cells-EBV-transformedlymphocytes	138	DCBLD1	ENSG00000164465.18	6	117453817	117569858	0.00852224	0.0108293	0.432908	16186	0.999713	No
Cells-EBV-transformedlymphocytes	138	GOPC	ENSG00000047932.13	6	117560269	117602542	0.000236178	0.00308271	0.939063	16186	0.999713	No
Cells-EBV-transformedlymphocytes	138	NUS1	ENSG00000153989.7	6	117675502	117710640	-0.00130005	0.00459563	0.777767	16186	0.999713	No
Cells-EBV-transformedlymphocytes	138	SLC35F1	ENSG00000196376.10	6	117907526	118317676	-0.0153555	0.0197576	0.438624	16186	0.999713	No
Cells-EBV-transformedlymphocytes	138	CEP85L	ENSG00000111860.13	6	118460772	118710075	0.000105631	0.00416142	0.979793	16186	0.999713	No
Cells-EBV-transformedlymphocytes	138	PLN	ENSG00000198523.5	6	118548298	118560730	0.00743858	0.0180007	0.680195	16186	0.999713	No
Cells-EBV-transformedlymphocytes	138	MCM9	ENSG00000111877.17	6	118813442	118935162	-0.00604233	0.00330237	0.0698638	16186	0.999713	No
Cells-EBV-transformedlymphocytes	138	ASF1A	ENSG00000111875.7	6	118894357	118909167	-0.003856	0.00361006	0.28768	16186	0.999713	No
Cells-EBV-transformedlymphocytes	138	FAM184A	ENSG00000111879.18	6	118959763	119149387	-0.0697338	0.0295095	0.0197867	16186	0.999713	No
Cells-EBV-transformedlymphocytes	138	MAN1A1	ENSG00000111885.6	6	119177209	119349761	-0.00280461	0.0054612	0.608543	16186	0.999713	No
Cells-EBV-transformedlymphocytes	138	TBC1D32	ENSG00000146350.13	6	121079494	121334745	0.000479568	0.00469447	0.918809	16186	0.999713	No
Cells-EBV-transformedlymphocytes	138	GJA1	ENSG00000152661.7	6	121435692	121449727	0.014467	0.0127934	0.260466	16186	0.999713	No
Cells-EBV-transformedlymphocytes	138	HSF2	ENSG00000025156.12	6	122399546	122433119	0.000875398	0.00309471	0.777781	16186	0.999713	No
Cells-EBV-transformedlymphocytes	138	SERINC1	ENSG00000111897.6	6	122443354	122471822	0.00605101	0.00328786	0.068264	16186	0.999713	No
Cells-EBV-transformedlymphocytes	138	PKIB	ENSG00000135549.14	6	122471917	122726373	0.00905168	0.0125743	0.473062	16186	0.999713	No
Cells-EBV-transformedlymphocytes	138	SMPDL3A	ENSG00000172594.12	6	122789049	122809720	0.022236	0.0221735	0.318036	16186	0.999713	No
Cells-EBV-transformedlymphocytes	138	TRDN	ENSG00000186439.12	6	123216339	123637093	-0.0163121	0.0248747	0.51327	16186	0.999713	No
Cells-EBV-transformedlymphocytes	138	RNF217	ENSG00000146373.16	6	124962545	125092633	-0.00963508	0.02358	0.683577	16186	0.999713	No
Cells-EBV-transformedlymphocytes	138	TPD52L1	ENSG00000111907.20	6	125119049	125264407	-0.00346051	0.0191393	0.856835	16186	0.999713	No
Cells-EBV-transformedlymphocytes	138	HDDC2	ENSG00000111906.17	6	125221845	125302078	-0.000357379	0.00325072	0.912648	16186	0.999713	No
Cells-EBV-transformedlymphocytes	138	HEY2	ENSG00000135547.8	6	125747664	125761269	-0.00477117	0.0260717	0.855116	16186	0.999713	No
Cells-EBV-transformedlymphocytes	138	NCOA7	ENSG00000111912.19	6	125781161	125932030	0.00884877	0.00404581	0.0307387	16186	0.999713	No
Cells-EBV-transformedlymphocytes	138	HINT3	ENSG00000111911.6	6	125956781	125980244	-0.0016332	0.00281773	0.563297	16186	0.999713	No
Cells-EBV-transformedlymphocytes	138	TRMT11	ENSG00000066651.18	6	125986430	126039276	0.0018983	0.00400807	0.636662	16186	0.999713	No
Cells-EBV-transformedlymphocytes	138	RP11-527F13.1	ENSG00000231842.1	6	126177193	126202239	-0.0306126	0.0212776	0.152921	16186	0.999713	No
Cells-EBV-transformedlymphocytes	138	CENPW	ENSG00000203760.8	6	126340174	126348875	-0.00161077	0.00355971	0.651753	16186	0.999713	No
Cells-EBV-transformedlymphocytes	138	RNF146	ENSG00000118518.15	6	127266610	127288567	-0.000802991	0.00287853	0.780774	16186	0.999713	No
Cells-EBV-transformedlymphocytes	138	ECHDC1	ENSG00000093144.18	6	127288710	127343609	0.000453186	0.00273901	0.868873	16186	0.999713	No
Cells-EBV-transformedlymphocytes	138	KIAA0408	ENSG00000189367.14	6	127441048	127459391	0.0122362	0.0238929	0.609534	16186	0.999713	No
Cells-EBV-transformedlymphocytes	138	SOGA3	ENSG00000214338.10	6	127472794	127519191	0.0121482	0.0245758	0.622018	16186	0.999713	No
Cells-EBV-transformedlymphocytes	138	C6orf58	ENSG00000184530.8	6	127519455	127591817	-0.0506803	0.0276457	0.0693356	16186	0.999713	No
Cells-EBV-transformedlymphocytes	138	THEMIS	ENSG00000172673.10	6	127708072	127918631	-0.0809373	0.0407812	0.0495415	16186	0.999713	No
Cells-EBV-transformedlymphocytes	138	PTPRK	ENSG00000152894.14	6	127968779	128520674	0.00929138	0.0225793	0.681466	16186	0.999713	No
Cells-EBV-transformedlymphocytes	138	LAMA2	ENSG00000196569.11	6	128883141	129516569	0.00528558	0.00956468	0.581591	16186	0.999713	No
Cells-EBV-transformedlymphocytes	138	ARHGAP18	ENSG00000146376.10	6	129576132	129710225	0.00320609	0.00611645	0.601157	16186	0.999713	No
Cells-EBV-transformedlymphocytes	138	L3MBTL3	ENSG00000198945.7	6	130013699	130141451	-0.00786012	0.00670031	0.243159	16186	0.999713	No
Cells-EBV-transformedlymphocytes	138	SAMD3	ENSG00000164483.16	6	130144315	130365425	-0.0732816	0.0308771	0.019272	16186	0.999713	No
Cells-EBV-transformedlymphocytes	138	TMEM200A	ENSG00000164484.11	6	130365734	130443063	-0.0211171	0.0239529	0.37981	16186	0.999713	No
Cells-EBV-transformedlymphocytes	138	EPB41L2	ENSG00000079819.18	6	130839347	131063322	-0.00273985	0.00583223	0.639396	16186	0.999713	No
Cells-EBV-transformedlymphocytes	138	AKAP7	ENSG00000118507.15	6	131135666	131283535	-0.0106629	0.0204294	0.602708	16186	0.999713	No
Cells-EBV-transformedlymphocytes	138	ARG1	ENSG00000118520.14	6	131573144	131584332	0.00451649	0.0187261	0.809836	16186	0.999713	No
Cells-EBV-transformedlymphocytes	138	MED23	ENSG00000112282.17	6	131573966	131628229	0.00176879	0.00218531	0.419942	16186	0.999713	No
Cells-EBV-transformedlymphocytes	138	CTGF	ENSG00000118523.5	6	131948176	131951373	-0.00431728	0.0123263	0.726787	16186	0.999713	No
Cells-EBV-transformedlymphocytes	138	MOXD1	ENSG00000079931.14	6	132296055	132401545	0.00025822	0.0279208	0.992637	16186	0.999713	No
Cells-EBV-transformedlymphocytes	138	STX7	ENSG00000079950.13	6	132445867	132513198	-0.000176487	0.00438228	0.967945	16186	0.999713	No
Cells-EBV-transformedlymphocytes	138	VNN1	ENSG00000112299.7	6	132681590	132714049	-0.0228591	0.0273227	0.404517	16186	0.999713	No
Cells-EBV-transformedlymphocytes	138	VNN3	ENSG00000093134.14	6	132722787	132734765	0.00876908	0.0136687	0.522435	16186	0.999713	No
Cells-EBV-transformedlymphocytes	138	VNN2	ENSG00000112303.13	6	132743870	132763459	-0.010979	0.00544931	0.0462441	16186	0.999713	No
Cells-EBV-transformedlymphocytes	138	SLC18B1	ENSG00000146409.10	6	132769370	132798553	0.00119307	0.0104933	0.909674	16186	0.999713	No
Cells-EBV-transformedlymphocytes	138	RPS12	ENSG00000112306.7	6	132814441	132817564	-0.00217616	0.00345925	0.53053	16186	0.999713	No
Cells-EBV-transformedlymphocytes	138	TBPL1	ENSG00000028839.9	6	133952170	133988696	0.000147662	0.00262427	0.955225	16186	0.999713	No
Cells-EBV-transformedlymphocytes	138	SLC2A12	ENSG00000146411.5	6	133990433	134052636	0.00999028	0.0161188	0.536613	16186	0.999713	No
Cells-EBV-transformedlymphocytes	138	SGK1	ENSG00000118515.11	6	134169246	134318112	0.00395202	0.0180008	0.82661	16186	0.999713	No
Cells-EBV-transformedlymphocytes	138	ALDH8A1	ENSG00000118514.13	6	134917390	134950122	-0.0306672	0.0156561	0.0525356	16186	0.999713	No
Cells-EBV-transformedlymphocytes	138	HBS1L	ENSG00000112339.14	6	134960378	135103056	-0.000432334	0.00289898	0.881707	16186	0.999713	No
Cells-EBV-transformedlymphocytes	138	MYB	ENSG00000118513.18	6	135181315	135219173	-0.00132236	0.0093338	0.887583	16186	0.999713	No
Cells-EBV-transformedlymphocytes	138	AHI1	ENSG00000135541.20	6	135283532	135497776	0.00628456	0.0145608	0.666827	16186	0.999713	No
Cells-EBV-transformedlymphocytes	138	MTFR2	ENSG00000146410.11	6	136231024	136250324	-0.000858408	0.00343354	0.803024	16186	0.999713	No
Cells-EBV-transformedlymphocytes	138	BCLAF1	ENSG00000029363.16	6	136256627	136289851	-0.000246931	0.00264238	0.925707	16186	0.999713	No
Cells-EBV-transformedlymphocytes	138	MAP7	ENSG00000135525.18	6	136342281	136550660	0.0136358	0.0184662	0.46175	16186	0.999713	No
Cells-EBV-transformedlymphocytes	138	MAP3K5	ENSG00000197442.9	6	136557047	136792518	0.0138985	0.00537291	0.0109238	16186	0.999713	No
Cells-EBV-transformedlymphocytes	138	PEX7	ENSG00000112357.12	6	136822564	136913937	-0.000512732	0.00474558	0.914147	16186	0.999713	No
Cells-EBV-transformedlymphocytes	138	IL22RA2	ENSG00000164485.14	6	137143820	137173648	-0.0133956	0.0319869	0.676147	16186	0.999713	No
Cells-EBV-transformedlymphocytes	138	IFNGR1	ENSG00000027697.13	6	137197484	137219449	-0.00298302	0.00755475	0.693676	16186	0.999713	No
Cells-EBV-transformedlymphocytes	138	RP11-95M15.1	ENSG00000230533.2	6	137673378	137763984	0.0428468	0.0288657	0.140428	16186	0.999713	No
Cells-EBV-transformedlymphocytes	138	RP11-95M15.3	ENSG00000283265.1	6	137693068	137700415	0.0323994	0.0261465	0.217791	16186	0.999713	No
Cells-EBV-transformedlymphocytes	138	RP11-356I2.1	ENSG00000234956.5	6	137730170	137738983	0.0184631	0.011592	0.11394	16186	0.999713	No
Cells-EBV-transformedlymphocytes	138	TNFAIP3	ENSG00000118503.14	6	137867188	137883312	0.00328802	0.00443736	0.4602	16186	0.999713	No
Cells-EBV-transformedlymphocytes	138	RP11-10J5.1	ENSG00000226004.1	6	137943079	137945802	0.0368084	0.0261184	0.161424	16186	0.999713	No
Cells-EBV-transformedlymphocytes	138	RP11-240M16.1	ENSG00000229922.5	6	137945366	137972522	0.000181139	0.016562	0.991292	16186	0.999713	No
Cells-EBV-transformedlymphocytes	138	PERP	ENSG00000112378.11	6	138088505	138107511	0.0144827	0.0119172	0.226729	16186	0.999713	No
Cells-EBV-transformedlymphocytes	138	ARFGEF3	ENSG00000112379.8	6	138161921	138344663	0.0180336	0.0135812	0.186839	16186	0.999713	No
Cells-EBV-transformedlymphocytes	138	HEBP2	ENSG00000051620.10	6	138403561	138422042	-0.00580951	0.0146394	0.692214	16186	0.999713	No
Cells-EBV-transformedlymphocytes	138	NHSL1	ENSG00000135540.11	6	138422198	138692547	0.0130672	0.0204075	0.523233	16186	0.999713	No
Cells-EBV-transformedlymphocytes	138	GVQW2	ENSG00000279968.1	6	138725211	138773414	0.00919879	0.0124271	0.460663	16186	0.999713	No
Cells-EBV-transformedlymphocytes	138	CCDC28A	ENSG00000024862.17	6	138773509	138793319	0.00415105	0.00299223	0.168017	16186	0.999713	No
Cells-EBV-transformedlymphocytes	138	REPS1	ENSG00000135597.18	6	138904071	138988261	0.000552073	0.00400761	0.890672	16186	0.999713	No
Cells-EBV-transformedlymphocytes	138	ABRACL	ENSG00000146386.7	6	139028682	139043302	0.00743332	0.00601147	0.218762	16186	0.999713	No
Cells-EBV-transformedlymphocytes	138	HECA	ENSG00000112406.4	6	139135112	139180802	0.00315128	0.00726548	0.665287	16186	0.999713	No
Cells-EBV-transformedlymphocytes	138	TXLNB	ENSG00000164440.14	6	139240061	139292139	-0.00320444	0.0179639	0.858734	16186	0.999713	No
Cells-EBV-transformedlymphocytes	138	CITED2	ENSG00000164442.9	6	139371807	139374620	-0.000617131	0.00810437	0.939433	16186	0.999713	No
Cells-EBV-transformedlymphocytes	138	RP3-460G2.2	ENSG00000234147.1	6	140845958	140852924	-0.0615062	0.0405494	0.132032	16186	0.999713	No
Cells-EBV-transformedlymphocytes	138	VTA1	ENSG00000009844.15	6	142147162	142224689	-0.00310507	0.00222923	0.166316	16186	0.999713	No
Cells-EBV-transformedlymphocytes	138	HIVEP2	ENSG00000010818.9	6	142751467	142956698	0.00246658	0.00625705	0.694151	16186	0.999713	No
Cells-EBV-transformedlymphocytes	138	RP11-439L18.1	ENSG00000232618.1	6	142950211	142956443	-0.0190488	0.0182802	0.299559	16186	0.999713	No
Cells-EBV-transformedlymphocytes	138	LINC01277	ENSG00000229017.6	6	142966421	143038077	-0.00831931	0.0229015	0.717068	16186	0.999713	No
Cells-EBV-transformedlymphocytes	138	RP1-45I4.3	ENSG00000227192.1	6	143039425	143042324	0.0153259	0.0273808	0.57674	16186	0.999713	No
Cells-EBV-transformedlymphocytes	138	AIG1	ENSG00000146416.17	6	143060496	143340304	0.00233589	0.0076791	0.76153	16186	0.999713	No
Cells-EBV-transformedlymphocytes	138	ADAT2	ENSG00000189007.15	6	143422832	143450673	0.0056256	0.00424013	0.187196	16186	0.999713	No
Cells-EBV-transformedlymphocytes	138	PEX3	ENSG00000034693.14	6	143450807	143490010	0.00508464	0.00352491	0.15186	16186	0.999713	No
Cells-EBV-transformedlymphocytes	138	FUCA2	ENSG00000001036.13	6	143494811	143511690	0.0173826	0.00539149	0.00164153	16186	0.999713	No
Cells-EBV-transformedlymphocytes	138	PHACTR2	ENSG00000112419.14	6	143536845	143831185	0.0357646	0.0167663	0.035022	16186	0.999713	No
Cells-EBV-transformedlymphocytes	138	LTV1	ENSG00000135521.8	6	143843344	143863812	-0.00184221	0.00320719	0.566809	16186	0.999713	No
Cells-EBV-transformedlymphocytes	138	ZC2HC1B	ENSG00000118491.9	6	143864436	143938356	-0.0170043	0.0169373	0.317489	16186	0.999713	No
Cells-EBV-transformedlymphocytes	138	PLAGL1	ENSG00000118495.18	6	143940300	144064599	0.00730157	0.00682993	0.287265	16186	0.999713	No
Cells-EBV-transformedlymphocytes	138	SF3B5	ENSG00000169976.6	6	144094881	144095573	1.43325e-05	0.00247105	0.995382	16186	0.999713	No
Cells-EBV-transformedlymphocytes	138	STX11	ENSG00000135604.9	6	144150526	144188370	0.00198294	0.00375789	0.598733	16186	0.999713	No
Cells-EBV-transformedlymphocytes	138	UTRN	ENSG00000152818.18	6	144285701	144853034	0.00691393	0.00620678	0.267611	16186	0.999713	No
Cells-EBV-transformedlymphocytes	138	EPM2A	ENSG00000112425.14	6	145382535	145735569	0.00222364	0.00513284	0.665661	16186	0.999713	No
Cells-EBV-transformedlymphocytes	138	RP3-466P17.1	ENSG00000270638.1	6	145735856	145737218	-0.0631307	0.023651	0.00869154	16186	0.999713	No
Cells-EBV-transformedlymphocytes	138	FBXO30	ENSG00000118496.4	6	145793502	145814753	-0.00186761	0.00394362	0.636691	16186	0.999713	No
Cells-EBV-transformedlymphocytes	138	SHPRH	ENSG00000146414.15	6	145864245	145964423	-0.000144578	0.00255407	0.954956	16186	0.999713	No
Cells-EBV-transformedlymphocytes	138	RAB32	ENSG00000118508.4	6	146543693	146554965	-0.00466926	0.0242762	0.847813	16186	0.999713	No
Cells-EBV-transformedlymphocytes	138	STXBP5	ENSG00000164506.14	6	147204615	147390476	0.000293854	0.00382346	0.938871	16186	0.999713	No
Cells-EBV-transformedlymphocytes	138	SAMD5	ENSG00000203727.3	6	147508927	147570021	-0.024535	0.0292915	0.403968	16186	0.999713	No
Cells-EBV-transformedlymphocytes	138	SASH1	ENSG00000111961.17	6	148342593	148552050	-0.014539	0.0217075	0.504336	16186	0.999713	No
Cells-EBV-transformedlymphocytes	138	UST	ENSG00000111962.7	6	148747328	149076990	-0.0247122	0.0212476	0.247192	16186	0.999713	No
Cells-EBV-transformedlymphocytes	138	RP1-111D6.3	ENSG00000228408.6	6	149217926	149245554	0.0014686	0.0258044	0.954713	16186	0.999713	No
Cells-EBV-transformedlymphocytes	138	TAB2	ENSG00000055208.18	6	149317534	149411613	0.00495983	0.0031421	0.117173	16186	0.999713	No
Cells-EBV-transformedlymphocytes	138	SUMO4	ENSG00000177688.6	6	149400227	149401292	0.0247632	0.0167955	0.143084	16186	0.999713	No
Cells-EBV-transformedlymphocytes	138	ZC3H12D	ENSG00000178199.13	6	149446795	149485061	-0.00344878	0.00576386	0.550777	16186	0.999713	No
Cells-EBV-transformedlymphocytes	138	PPIL4	ENSG00000131013.3	6	149504733	149546038	0.00464166	0.00305497	0.131388	16186	0.999713	No
Cells-EBV-transformedlymphocytes	138	GINM1	ENSG00000055211.12	6	149566294	149591748	0.00641458	0.00406397	0.117197	16186	0.999713	No
Cells-EBV-transformedlymphocytes	138	KATNA1	ENSG00000186625.13	6	149594873	149648972	0.00435436	0.00291791	0.138339	16186	0.999713	No
Cells-EBV-transformedlymphocytes	138	LATS1	ENSG00000131023.12	6	149658153	149716425	-0.000113032	0.00244973	0.963278	16186	0.999713	No
Cells-EBV-transformedlymphocytes	138	NUP43	ENSG00000120253.13	6	149724315	149749442	-0.00164018	0.00220564	0.458605	16186	0.999713	No
Cells-EBV-transformedlymphocytes	138	PCMT1	ENSG00000120265.16	6	149749666	149811420	0.00252533	0.00265424	0.343364	16186	0.999713	No
Cells-EBV-transformedlymphocytes	138	LRP11	ENSG00000120256.9	6	149818798	149863493	0.0422297	0.0173518	0.0164693	16186	0.999713	No
Cells-EBV-transformedlymphocytes	138	ULBP2	ENSG00000131015.4	6	149942000	149949235	0.0184552	0.0301907	0.542205	16186	0.999713	No
Cells-EBV-transformedlymphocytes	138	ULBP1	ENSG00000111981.4	6	149964007	149973710	-0.0110904	0.0185596	0.5513	16186	0.999713	No
Cells-EBV-transformedlymphocytes	138	PPP1R14C	ENSG00000198729.4	6	150143076	150250357	0.0407235	0.0269998	0.1342	16186	0.999713	No
Cells-EBV-transformedlymphocytes	138	PLEKHG1	ENSG00000120278.15	6	150599883	150843665	0.000339993	0.0138624	0.980475	16186	0.999713	No
Cells-EBV-transformedlymphocytes	138	MTHFD1L	ENSG00000120254.15	6	150865549	151101887	0.00991969	0.00419156	0.0196099	16186	0.999713	No
Cells-EBV-transformedlymphocytes	138	AKAP12	ENSG00000131016.16	6	151239999	151358557	0.016963	0.0136597	0.216805	16186	0.999713	No
Cells-EBV-transformedlymphocytes	138	ZBTB2	ENSG00000181472.4	6	151364117	151391548	0.00254074	0.00288403	0.380156	16186	0.999713	No
Cells-EBV-transformedlymphocytes	138	RMND1	ENSG00000155906.16	6	151404763	151452181	0.00409793	0.00355058	0.250809	16186	0.999713	No
Cells-EBV-transformedlymphocytes	138	ARMT1	ENSG00000146476.10	6	151452258	151470101	-0.00204651	0.00300505	0.497214	16186	0.999713	No
Cells-EBV-transformedlymphocytes	138	ESR1	ENSG00000091831.22	6	151656691	152129619	-0.00751661	0.010171	0.461385	16186	0.999713	No
Cells-EBV-transformedlymphocytes	138	SYNE1	ENSG00000131018.22	6	152121684	152637801	-0.00526856	0.00571434	0.358448	16186	0.999713	No
Cells-EBV-transformedlymphocytes	138	FBXO5	ENSG00000112029.9	6	152970529	152983579	-0.00105358	0.0031271	0.736786	16186	0.999713	No
Cells-EBV-transformedlymphocytes	138	MTRF1L	ENSG00000112031.15	6	152987362	153002685	-0.0012813	0.00507315	0.801052	16186	0.999713	No
Cells-EBV-transformedlymphocytes	138	RGS17	ENSG00000091844.7	6	153004459	153131249	-0.00869702	0.00922261	0.347635	16186	0.999713	No
Cells-EBV-transformedlymphocytes	138	IPCEF1	ENSG00000074706.13	6	154154496	154356792	0.0239826	0.0170658	0.162602	16186	0.999713	No
Cells-EBV-transformedlymphocytes	138	CNKSR3	ENSG00000153721.18	6	154387504	154510659	0.00904344	0.0161957	0.577658	16186	0.999713	No
Cells-EBV-transformedlymphocytes	138	SCAF8	ENSG00000213079.9	6	154733325	154834244	0.00132693	0.00219823	0.547263	16186	0.999713	No
Cells-EBV-transformedlymphocytes	138	TIAM2	ENSG00000146426.17	6	154995354	155257508	-0.00568342	0.0181141	0.754269	16186	0.999713	No
Cells-EBV-transformedlymphocytes	138	TFB1M	ENSG00000029639.10	6	155257724	155314493	0.00225555	0.00383008	0.55707	16186	0.999713	No
Cells-EBV-transformedlymphocytes	138	CLDN20	ENSG00000171217.5	6	155264013	155276548	-0.00960901	0.010147	0.345618	16186	0.999713	No
Cells-EBV-transformedlymphocytes	138	RP11-230C9.4	ENSG00000271265.1	6	156774217	156774662	-0.00819615	0.0219878	0.710008	16186	0.999713	No
Cells-EBV-transformedlymphocytes	138	ARID1B	ENSG00000049618.22	6	156777432	157210779	0.000227993	0.00475981	0.961879	16186	0.999713	No
Cells-EBV-transformedlymphocytes	138	TMEM242	ENSG00000215712.10	6	157289386	157323601	-0.000262486	0.00492986	0.957629	16186	0.999713	No
Cells-EBV-transformedlymphocytes	138	RP5-933K21.3	ENSG00000271040.1	6	157323964	157324477	0.0123344	0.0235169	0.600939	16186	0.999713	No
Cells-EBV-transformedlymphocytes	138	ZDHHC14	ENSG00000175048.16	6	157381133	157678146	-0.00143098	0.0168348	0.932407	16186	0.999713	No
Cells-EBV-transformedlymphocytes	138	SNX9	ENSG00000130340.15	6	157700387	157945077	-0.00205748	0.0113955	0.857035	16186	0.999713	No
Cells-EBV-transformedlymphocytes	138	SYNJ2	ENSG00000078269.14	6	157981887	158099176	-0.00264039	0.0138585	0.849231	16186	0.999713	No
Cells-EBV-transformedlymphocytes	138	SERAC1	ENSG00000122335.13	6	158109515	158168270	-0.0109528	0.010157	0.283113	16186	0.999713	No
Cells-EBV-transformedlymphocytes	138	GTF2H5	ENSG00000272047.1	6	158168352	158199344	-0.00124868	0.00365241	0.733061	16186	0.999713	No
Cells-EBV-transformedlymphocytes	138	TULP4	ENSG00000130338.12	6	158232236	158511828	0.00267942	0.00485838	0.582348	16186	0.999713	No
Cells-EBV-transformedlymphocytes	138	TMEM181	ENSG00000146433.8	6	158536436	158635428	0.00211119	0.00515369	0.68282	16186	0.999713	No
Cells-EBV-transformedlymphocytes	138	DYNLT1	ENSG00000146425.10	6	158636474	158644739	0.00387499	0.00423216	0.361773	16186	0.999713	No
Cells-EBV-transformedlymphocytes	138	SYTL3	ENSG00000164674.15	6	158650014	158764876	0.0158497	0.0109709	0.151235	16186	0.999713	No
Cells-EBV-transformedlymphocytes	138	EZR	ENSG00000092820.17	6	158765741	158819412	-0.0032822	0.00341886	0.339038	16186	0.999713	No
Cells-EBV-transformedlymphocytes	138	C6orf99	ENSG00000203711.11	6	158869939	158910353	0.00155525	0.0158076	0.921795	16186	0.999713	No
Cells-EBV-transformedlymphocytes	138	RSPH3	ENSG00000130363.11	6	158972871	159000187	-0.00357985	0.00848629	0.673923	16186	0.999713	No
Cells-EBV-transformedlymphocytes	138	TAGAP	ENSG00000164691.16	6	159034468	159045152	-0.0346492	0.0205033	0.0937271	16186	0.999713	No
Cells-EBV-transformedlymphocytes	138	RP11-13P5.1	ENSG00000224478.1	6	159107791	159116053	-0.00307662	0.032401	0.924515	16186	0.999713	No
Cells-EBV-transformedlymphocytes	138	SOD2	ENSG00000112096.16	6	159669057	159762494	0.00297136	0.00350417	0.398212	16186	0.999713	No
Cells-EBV-transformedlymphocytes	138	WTAP	ENSG00000146457.14	6	159725585	159756319	0.00158268	0.00196912	0.423186	16186	0.999713	No
Cells-EBV-transformedlymphocytes	138	ACAT2	ENSG00000120437.8	6	159762530	159778280	-0.00360183	0.00577749	0.53423	16186	0.999713	No
Cells-EBV-transformedlymphocytes	138	TCP1	ENSG00000120438.11	6	159778498	159789749	0.00261073	0.00292242	0.373523	16186	0.999713	No
Cells-EBV-transformedlymphocytes	138	MRPL18	ENSG00000112110.9	6	159789812	159798436	0.000558647	0.00263491	0.832465	16186	0.999713	No
Cells-EBV-transformedlymphocytes	138	PNLDC1	ENSG00000146453.12	6	159800249	159820704	0.00103624	0.022048	0.962595	16186	0.999713	No
Cells-EBV-transformedlymphocytes	138	IGF2R	ENSG00000197081.12	6	159969099	160113507	0.00766656	0.00434337	0.0801756	16186	0.999713	No
Cells-EBV-transformedlymphocytes	138	SLC22A1	ENSG00000175003.12	6	160121789	160158718	-0.00200572	0.0153207	0.896069	16186	0.999713	No
Cells-EBV-transformedlymphocytes	138	SLC22A3	ENSG00000146477.5	6	160348268	160452581	0.0217056	0.0266041	0.416242	16186	0.999713	No
Cells-EBV-transformedlymphocytes	138	MAP3K4	ENSG00000085511.19	6	161022194	161117385	-0.000535691	0.00489441	0.913035	16186	0.999713	No
Cells-EBV-transformedlymphocytes	138	AGPAT4	ENSG00000026652.13	6	161129979	161274061	-1.71695e-05	0.0111575	0.998775	16186	0.999713	No
Cells-EBV-transformedlymphocytes	138	CAHM	ENSG00000270419.1	6	163413065	163413960	-0.0191911	0.0105731	0.0720946	16186	0.999713	No
Cells-EBV-transformedlymphocytes	138	QKI	ENSG00000112531.16	6	163414000	163578596	0.0011455	0.00408136	0.779466	16186	0.999713	No
Cells-EBV-transformedlymphocytes	138	T	ENSG00000164458.9	6	166157656	166168700	0.102208	0.0495347	0.0413107	16186	0.999713	No
Cells-EBV-transformedlymphocytes	138	PRR18	ENSG00000176381.5	6	166305300	166308448	-0.000369029	0.0161586	0.981819	16186	0.999713	No
Cells-EBV-transformedlymphocytes	138	SFT2D1	ENSG00000198818.9	6	166319728	166342591	0.00127758	0.00378579	0.736375	16186	0.999713	No
Cells-EBV-transformedlymphocytes	138	MPC1	ENSG00000060762.18	6	166364919	166383013	0.0122524	0.00715957	0.0896912	16186	0.999713	No
Cells-EBV-transformedlymphocytes	138	RPS6KA2	ENSG00000071242.11	6	166409364	166906451	0.0134325	0.0145649	0.358311	16186	0.999713	No
Cells-EBV-transformedlymphocytes	138	RNASET2	ENSG00000026297.15	6	166929504	166957184	0.00437403	0.00552891	0.430489	16186	0.999713	No
Cells-EBV-transformedlymphocytes	138	FGFR1OP	ENSG00000213066.11	6	166999182	167052713	0.00544269	0.00328481	0.100237	16186	0.999713	No
Cells-EBV-transformedlymphocytes	138	CCR6	ENSG00000112486.15	6	167111807	167139696	0.00638393	0.00953942	0.504687	16186	0.999713	No
Cells-EBV-transformedlymphocytes	138	TCP10L2	ENSG00000166984.11	6	167146414	167196913	0.0308336	0.0484466	0.52574	16186	0.999713	No
Cells-EBV-transformedlymphocytes	138	GPR31	ENSG00000120436.3	6	167156271	167158329	-0.00298616	0.0325617	0.927088	16186	0.999713	No
Cells-EBV-transformedlymphocytes	138	AFDN-AS1	ENSG00000198221.8	6	167823876	167826709	0.0201582	0.0235992	0.394761	16186	0.999713	No
Cells-EBV-transformedlymphocytes	138	AFDN	ENSG00000130396.20	6	167826922	167972023	0.0235738	0.0123548	0.0588547	16186	0.999713	No
Cells-EBV-transformedlymphocytes	138	KIF25-AS1	ENSG00000229921.6	6	167992822	167997077	0.0116224	0.0426969	0.785947	16186	0.999713	No
Cells-EBV-transformedlymphocytes	138	SMOC2	ENSG00000112562.18	6	168441151	168673445	0.0319688	0.0192772	0.0999432	16186	0.999713	No
Cells-EBV-transformedlymphocytes	138	THBS2	ENSG00000186340.14	6	169215780	169254044	0.0082022	0.0142802	0.566826	16186	0.999713	No
Cells-EBV-transformedlymphocytes	138	WDR27	ENSG00000184465.15	6	169457212	169702048	0.000909103	0.00438644	0.836175	16186	0.999713	No
Cells-EBV-transformedlymphocytes	138	C6orf120	ENSG00000185127.6	6	169702190	169704856	-0.00570961	0.00332351	0.0884744	16186	0.999713	No
Cells-EBV-transformedlymphocytes	138	PHF10	ENSG00000130024.14	6	169705133	169724055	0.00114639	0.00310905	0.713004	16186	0.999713	No
Cells-EBV-transformedlymphocytes	138	TCTE3	ENSG00000184786.5	6	169740114	169751587	-0.00897466	0.00819678	0.275828	16186	0.999713	No
Cells-EBV-transformedlymphocytes	138	ERMARD	ENSG00000130023.15	6	169751622	169781584	0.000770492	0.00265228	0.771951	16186	0.999713	No
Cells-EBV-transformedlymphocytes	138	LINC00242	ENSG00000229214.1	6	169788790	169798825	-0.000170681	0.02602	0.994778	16186	0.999713	No
Cells-EBV-transformedlymphocytes	138	LINC00574	ENSG00000231690.2	6	169795184	169802873	-0.0100932	0.0250508	0.687756	16186	0.999713	No
Cells-EBV-transformedlymphocytes	138	LINC01624	ENSG00000227508.6	6	170272474	170279887	0.00187686	0.0142939	0.895761	16186	0.999713	No
Cells-EBV-transformedlymphocytes	138	DLL1	ENSG00000198719.8	6	170282206	170306565	0.0225499	0.012302	0.069362	16186	0.999713	No
Cells-EBV-transformedlymphocytes	138	FAM120B	ENSG00000112584.13	6	170290703	170407065	-0.00164404	0.0026527	0.536632	16186	0.999713	No
Cells-EBV-transformedlymphocytes	138	PSMB1	ENSG00000008018.8	6	170535117	170553341	0.000769466	0.00208846	0.713219	16186	0.999713	No
Cells-EBV-transformedlymphocytes	138	TBP	ENSG00000112592.13	6	170554302	170572870	-0.0018797	0.00208424	0.368999	16186	0.999713	No
Cells-EBV-transformedlymphocytes	138	PDCD2	ENSG00000071994.10	6	170575295	170584692	-0.000441907	0.00219991	0.841148	16186	0.999713	No
Cells-EBV-transformedlymphocytes	138	AC093627.9	ENSG00000242474.2	7	135853	149466	0.000504658	0.0174007	0.976913	16186	0.999713	No
Cells-EBV-transformedlymphocytes	138	AC093627.10	ENSG00000240859.1	7	149597	155465	0.00436016	0.0193599	0.822207	16186	0.999713	No
Cells-EBV-transformedlymphocytes	138	FAM20C	ENSG00000177706.8	7	192969	260745	-0.00574293	0.0200377	0.774925	16186	0.999713	No
Cells-EBV-transformedlymphocytes	138	AC226118.1	ENSG00000249574.1	7	379359	382712	0.0222822	0.0312249	0.476906	16186	0.999713	No
Cells-EBV-transformedlymphocytes	138	PDGFA	ENSG00000197461.13	7	497258	520296	0.00841582	0.0156626	0.592077	16186	0.999713	No
Cells-EBV-transformedlymphocytes	138	HRAT92	ENSG00000223855.1	7	520391	525232	-0.0115387	0.0191067	0.547085	16186	0.999713	No
Cells-EBV-transformedlymphocytes	138	PRKAR1B	ENSG00000188191.14	7	549197	727650	0.00158893	0.00631775	0.80187	16186	0.999713	No
Cells-EBV-transformedlymphocytes	138	DNAAF5	ENSG00000164818.15	7	726978	786475	-0.0011863	0.00277143	0.669411	16186	0.999713	No
Cells-EBV-transformedlymphocytes	138	SUN1	ENSG00000164828.17	7	816615	874920	0.00206888	0.00309476	0.505136	16186	0.999713	No
Cells-EBV-transformedlymphocytes	138	GET4	ENSG00000239857.6	7	876552	896436	-0.0130978	0.00688777	0.0597039	16186	0.999713	No
Cells-EBV-transformedlymphocytes	138	ADAP1	ENSG00000105963.13	7	897901	955407	0.0065298	0.00873105	0.456044	16186	0.999713	No
Cells-EBV-transformedlymphocytes	138	COX19	ENSG00000240230.5	7	966075	975599	0.00043633	0.00280351	0.876589	16186	0.999713	No
Cells-EBV-transformedlymphocytes	138	CYP2W1	ENSG00000073067.13	7	983199	989640	-0.014989	0.0247123	0.545342	16186	0.999713	No
Cells-EBV-transformedlymphocytes	138	C7orf50	ENSG00000146540.14	7	996986	1138260	-0.00416525	0.00476131	0.383485	16186	0.999713	No
Cells-EBV-transformedlymphocytes	138	GPR146	ENSG00000164849.9	7	1044576	1057764	-0.0012737	0.0120802	0.916211	16186	0.999713	No
Cells-EBV-transformedlymphocytes	138	GPER1	ENSG00000164850.14	7	1082208	1093815	0.00416213	0.0137782	0.763132	16186	0.999713	No
Cells-EBV-transformedlymphocytes	138	ZFAND2A	ENSG00000178381.11	7	1152071	1160759	-0.00249203	0.00733642	0.734712	16186	0.999713	No
Cells-EBV-transformedlymphocytes	138	MICALL2	ENSG00000164877.18	7	1434366	1459502	0.00709902	0.0101452	0.485491	16186	0.999713	No
Cells-EBV-transformedlymphocytes	138	RP11-1246C19.1	ENSG00000273230.1	7	1464497	1467522	0.00149502	0.00876392	0.864845	16186	0.999713	No
Cells-EBV-transformedlymphocytes	138	INTS1	ENSG00000164880.15	7	1470277	1504367	-0.00205064	0.00467768	0.66192	16186	0.999713	No
Cells-EBV-transformedlymphocytes	138	MAFK	ENSG00000198517.9	7	1530714	1542234	-0.00678877	0.00441291	0.126677	16186	0.999713	No
Cells-EBV-transformedlymphocytes	138	TMEM184A	ENSG00000164855.15	7	1543044	1560821	-0.00506308	0.0137213	0.712805	16186	0.999713	No
Cells-EBV-transformedlymphocytes	138	PSMG3	ENSG00000157778.8	7	1567330	1571005	-0.00511412	0.00318525	0.111089	16186	0.999713	No
Cells-EBV-transformedlymphocytes	138	PSMG3-AS1	ENSG00000230487.7	7	1570073	1589626	-0.00978547	0.00907104	0.282933	16186	0.999713	No
Cells-EBV-transformedlymphocytes	138	ELFN1	ENSG00000225968.7	7	1688119	1747954	0.00184749	0.0269569	0.945478	16186	0.999713	No
Cells-EBV-transformedlymphocytes	138	ELFN1-AS1	ENSG00000236081.1	7	1738630	1742291	0.00473358	0.0480382	0.921675	16186	0.999713	No
Cells-EBV-transformedlymphocytes	138	MAD1L1	ENSG00000002822.15	7	1815793	2233243	0.00552978	0.00480275	0.251944	16186	0.999713	No
Cells-EBV-transformedlymphocytes	138	MRM2	ENSG00000122687.17	7	2234231	2242198	0.00211909	0.00233464	0.365933	16186	0.999713	No
Cells-EBV-transformedlymphocytes	138	NUDT1	ENSG00000106268.15	7	2242222	2251146	-0.00449216	0.00446289	0.316242	16186	0.999713	No
Cells-EBV-transformedlymphocytes	138	SNX8	ENSG00000106266.10	7	2251770	2354318	-0.00190306	0.00400453	0.635519	16186	0.999713	No
Cells-EBV-transformedlymphocytes	138	EIF3B	ENSG00000106263.17	7	2354086	2380745	-0.000658683	0.00208664	0.752823	16186	0.999713	No
Cells-EBV-transformedlymphocytes	138	CHST12	ENSG00000136213.9	7	2403560	2448483	-0.0157436	0.00568956	0.00658425	16186	0.999713	No
Cells-EBV-transformedlymphocytes	138	LFNG	ENSG00000106003.12	7	2512529	2529177	-0.0214763	0.0135147	0.114758	16186	0.999713	No
Cells-EBV-transformedlymphocytes	138	BRAT1	ENSG00000106009.15	7	2537877	2555727	-0.00704691	0.00348114	0.0452351	16186	0.999713	No
Cells-EBV-transformedlymphocytes	138	IQCE	ENSG00000106012.17	7	2558972	2614734	0.00402866	0.00790989	0.611496	16186	0.999713	No
Cells-EBV-transformedlymphocytes	138	TTYH3	ENSG00000136295.14	7	2631951	2664802	0.00437437	0.00919013	0.63498	16186	0.999713	No
Cells-EBV-transformedlymphocytes	138	AMZ1	ENSG00000174945.13	7	2679522	2775500	-0.00485238	0.0157078	0.75794	16186	0.999713	No
Cells-EBV-transformedlymphocytes	138	GNA12	ENSG00000146535.13	7	2728112	2844324	0.0103316	0.00764518	0.179202	16186	0.999713	No
Cells-EBV-transformedlymphocytes	138	CARD11	ENSG00000198286.9	7	2906141	3043945	0.00323032	0.00634859	0.611842	16186	0.999713	No
Cells-EBV-transformedlymphocytes	138	FOXK1	ENSG00000164916.10	7	4682309	4771443	0.00206165	0.00376603	0.585133	16186	0.999713	No
Cells-EBV-transformedlymphocytes	138	AP5Z1	ENSG00000242802.6	7	4775622	4791768	-0.000444257	0.00348244	0.89871	16186	0.999713	No
Cells-EBV-transformedlymphocytes	138	RBAK	ENSG00000146587.17	7	5045821	5069488	0.000360449	0.00287263	0.900363	16186	0.999713	No
Cells-EBV-transformedlymphocytes	138	RBAKDN	ENSG00000273313.1	7	5072125	5073223	0.0127492	0.0130709	0.331401	16186	0.999713	No
Cells-EBV-transformedlymphocytes	138	WIPI2	ENSG00000157954.14	7	5190188	5233826	-0.000852468	0.00251783	0.735543	16186	0.999713	No
Cells-EBV-transformedlymphocytes	138	SLC29A4	ENSG00000164638.10	7	5274369	5306789	-0.00124342	0.0115847	0.91471	16186	0.999713	No
Cells-EBV-transformedlymphocytes	138	TNRC18	ENSG00000182095.14	7	5306871	5425414	0.00549605	0.00527081	0.29924	16186	0.999713	No
Cells-EBV-transformedlymphocytes	138	RP11-1275H24.1	ENSG00000234432.4	7	5426402	5428730	0.0337965	0.0279574	0.229176	16186	0.999713	No
Cells-EBV-transformedlymphocytes	138	RP11-1275H24.3	ENSG00000273084.1	7	5428928	5429672	0.0748779	0.032743	0.0240193	16186	0.999713	No
Cells-EBV-transformedlymphocytes	138	FBXL18	ENSG00000155034.18	7	5431335	5513798	-0.00784446	0.00498676	0.118429	16186	0.999713	No
Cells-EBV-transformedlymphocytes	138	AC092171.4	ENSG00000230733.2	7	5475804	5479811	-0.00255308	0.00539047	0.636655	16186	0.999713	No
Cells-EBV-transformedlymphocytes	138	ACTB	ENSG00000075624.13	7	5527151	5563784	-0.000518588	0.00439871	0.906354	16186	0.999713	No
Cells-EBV-transformedlymphocytes	138	FSCN1	ENSG00000075618.17	7	5592823	5606655	-0.00101639	0.00729024	0.889361	16186	0.999713	No
Cells-EBV-transformedlymphocytes	138	RNF216	ENSG00000011275.18	7	5620047	5781739	0.00176618	0.00231534	0.447121	16186	0.999713	No
Cells-EBV-transformedlymphocytes	138	CCZ1	ENSG00000122674.11	7	5898734	5926550	0.0181222	0.0120651	0.135806	16186	0.999713	No
Cells-EBV-transformedlymphocytes	138	PMS2	ENSG00000122512.14	7	5973239	6009125	0.00231142	0.00337758	0.495125	16186	0.999713	No
Cells-EBV-transformedlymphocytes	138	AIMP2	ENSG00000106305.9	7	6009245	6018045	0.00277105	0.00298453	0.355091	16186	0.999713	No
Cells-EBV-transformedlymphocytes	138	EIF2AK1	ENSG00000086232.12	7	6022244	6059230	0.0036699	0.00350123	0.296737	16186	0.999713	No
Cells-EBV-transformedlymphocytes	138	ANKRD61	ENSG00000157999.5	7	6031376	6036386	0.00765583	0.00778171	0.32725	16186	0.999713	No
Cells-EBV-transformedlymphocytes	138	AC004895.4	ENSG00000231704.5	7	6081103	6093085	0.0234904	0.0197626	0.237013	16186	0.999713	No
Cells-EBV-transformedlymphocytes	138	USP42	ENSG00000106346.11	7	6104884	6161564	-0.00206759	0.00381047	0.588441	16186	0.999713	No
Cells-EBV-transformedlymphocytes	138	CYTH3	ENSG00000008256.15	7	6161776	6272644	0.0193725	0.0105835	0.0697523	16186	0.999713	No
Cells-EBV-transformedlymphocytes	138	FAM220A	ENSG00000178397.12	7	6329409	6348981	0.00234667	0.00283405	0.409356	16186	0.999713	No
Cells-EBV-transformedlymphocytes	138	RAC1	ENSG00000136238.17	7	6374523	6403977	0.00186689	0.00211371	0.378941	16186	0.999713	No
Cells-EBV-transformedlymphocytes	138	DAGLB	ENSG00000164535.14	7	6409129	6448012	-0.00351739	0.00345128	0.31025	16186	0.999713	No
Cells-EBV-transformedlymphocytes	138	KDELR2	ENSG00000136240.9	7	6461081	6484242	0.00242281	0.00418572	0.563828	16186	0.999713	No
Cells-EBV-transformedlymphocytes	138	GRID2IP	ENSG00000215045.8	7	6497462	6551436	0.0172738	0.0173644	0.321913	16186	0.999713	No
Cells-EBV-transformedlymphocytes	138	ZDHHC4	ENSG00000136247.14	7	6577434	6589374	-0.000187149	0.00350927	0.957561	16186	0.999713	No
Cells-EBV-transformedlymphocytes	138	C7orf26	ENSG00000146576.12	7	6590017	6608726	-0.00380779	0.00294666	0.198842	16186	0.999713	No
Cells-EBV-transformedlymphocytes	138	ZNF853	ENSG00000236609.3	7	6615617	6624290	-0.00676636	0.0130558	0.605259	16186	0.999713	No
Cells-EBV-transformedlymphocytes	138	ZNF316	ENSG00000205903.6	7	6637322	6656432	-0.0102665	0.00324798	0.00200691	16186	0.999713	No
Cells-EBV-transformedlymphocytes	138	ZNF12	ENSG00000164631.18	7	6688433	6706923	-0.00674137	0.00285544	0.0198994	16186	0.999713	No
Cells-EBV-transformedlymphocytes	138	CCZ1B	ENSG00000146574.15	7	6794134	6826770	-0.00835608	0.00993818	0.402187	16186	0.999713	No
Cells-EBV-transformedlymphocytes	138	C1GALT1	ENSG00000106392.10	7	7156934	7248651	0.00381638	0.00446259	0.394206	16186	0.999713	No
Cells-EBV-transformedlymphocytes	138	RP5-1159O4.2	ENSG00000272732.1	7	7550104	7552440	-0.0369911	0.0180849	0.0430763	16186	0.999713	No
Cells-EBV-transformedlymphocytes	138	RP5-1159O4.1	ENSG00000272894.5	7	7552462	7566871	-0.0012433	0.00798943	0.876604	16186	0.999713	No
Cells-EBV-transformedlymphocytes	138	MIOS	ENSG00000164654.15	7	7566997	7607496	0.00624802	0.0036001	0.0853056	16186	0.999713	No
Cells-EBV-transformedlymphocytes	138	RP5-1007H16.1	ENSG00000272745.1	7	7619872	7620543	0.0144208	0.0280105	0.607648	16186	0.999713	No
Cells-EBV-transformedlymphocytes	138	RPA3	ENSG00000106399.11	7	7636518	7718607	0.00134238	0.00305075	0.660744	16186	0.999713	No
Cells-EBV-transformedlymphocytes	138	UMAD1	ENSG00000219545.11	7	7641504	7968020	0.00227908	0.00350484	0.516806	16186	0.999713	No
Cells-EBV-transformedlymphocytes	138	GLCCI1	ENSG00000106415.12	7	7968794	8094272	-0.00422526	0.00589239	0.474772	16186	0.999713	No
Cells-EBV-transformedlymphocytes	138	ICA1	ENSG00000003147.17	7	8113184	8262579	0.00381453	0.0131113	0.771621	16186	0.999713	No
Cells-EBV-transformedlymphocytes	138	NDUFA4	ENSG00000189043.9	7	10931951	10940256	-5.23542e-05	0.00282492	0.985245	16186	0.999713	No
Cells-EBV-transformedlymphocytes	138	PHF14	ENSG00000106443.15	7	10973872	11169630	0.00123612	0.00324199	0.703691	16186	0.999713	No
Cells-EBV-transformedlymphocytes	138	TMEM106B	ENSG00000106460.18	7	12211241	12243367	-0.000889816	0.00711682	0.900716	16186	0.999713	No
Cells-EBV-transformedlymphocytes	138	SCIN	ENSG00000006747.14	7	12570849	12660179	0.0465334	0.0312585	0.13929	16186	0.999713	No
Cells-EBV-transformedlymphocytes	138	ARL4A	ENSG00000122644.12	7	12686856	12690934	0.008429	0.0118487	0.478274	16186	0.999713	No
Cells-EBV-transformedlymphocytes	138	ISPD	ENSG00000214960.9	7	16087527	16421322	-0.0349239	0.025595	0.175058	16186	0.999713	No
Cells-EBV-transformedlymphocytes	138	ANKMY2	ENSG00000106524.8	7	16599776	16645817	0.023229	0.0187431	0.217722	16186	0.999713	No
Cells-EBV-transformedlymphocytes	138	BZW2	ENSG00000136261.14	7	16646131	16706523	0.0205148	0.0127085	0.109188	16186	0.999713	No
Cells-EBV-transformedlymphocytes	138	TSPAN13	ENSG00000106537.7	7	16753535	16784536	0.00875354	0.0225619	0.698743	16186	0.999713	No
Cells-EBV-transformedlymphocytes	138	AHR	ENSG00000106546.12	7	17298622	17346152	-0.00082856	0.00728524	0.909647	16186	0.999713	No
Cells-EBV-transformedlymphocytes	138	SNX13	ENSG00000071189.21	7	17790761	17940501	0.00575444	0.00335002	0.088514	16186	0.999713	No
Cells-EBV-transformedlymphocytes	138	HDAC9	ENSG00000048052.21	7	18086949	19002416	-0.0108138	0.0171336	0.529186	16186	0.999713	No
Cells-EBV-transformedlymphocytes	138	TWISTNB	ENSG00000105849.5	7	19695462	19709087	-0.00310885	0.00258027	0.230712	16186	0.999713	No
Cells-EBV-transformedlymphocytes	138	MACC1	ENSG00000183742.12	7	20134655	20217404	-0.00064061	0.00897617	0.943228	16186	0.999713	No
Cells-EBV-transformedlymphocytes	138	AC099342.1	ENSG00000226097.5	7	20296708	20311712	-0.0494444	0.0292969	0.0941556	16186	0.999713	No
Cells-EBV-transformedlymphocytes	138	ITGB8	ENSG00000105855.9	7	20330702	20415754	-0.0272129	0.0140204	0.0546902	16186	0.999713	No
Cells-EBV-transformedlymphocytes	138	SP4	ENSG00000105866.13	7	21428034	21514822	0.00270678	0.00502647	0.59126	16186	0.999713	No
Cells-EBV-transformedlymphocytes	138	DNAH11	ENSG00000105877.17	7	21543215	21900120	0.0317839	0.0260234	0.224426	16186	0.999713	No
Cells-EBV-transformedlymphocytes	138	CDCA7L	ENSG00000164649.19	7	21900900	21946084	0.0015653	0.00613072	0.798927	16186	0.999713	No
Cells-EBV-transformedlymphocytes	138	RAPGEF5	ENSG00000136237.18	7	22118238	22357144	0.00618161	0.0193281	0.749677	16186	0.999713	No
Cells-EBV-transformedlymphocytes	138	STEAP1B	ENSG00000105889.14	7	22419444	22632925	0.0306612	0.0251642	0.225528	16186	0.999713	No
Cells-EBV-transformedlymphocytes	138	IL6	ENSG00000136244.11	7	22727147	22732002	0.0269414	0.031715	0.39736	16186	0.999713	No
Cells-EBV-transformedlymphocytes	138	TOMM7	ENSG00000196683.10	7	22812628	22822852	-0.00301924	0.0037957	0.427984	16186	0.999713	No
Cells-EBV-transformedlymphocytes	138	FAM126A	ENSG00000122591.11	7	22889371	23014130	-0.00392862	0.00441377	0.375264	16186	0.999713	No
Cells-EBV-transformedlymphocytes	138	KLHL7-AS1	ENSG00000230658.1	7	23101228	23105703	-0.00784401	0.0194566	0.687577	16186	0.999713	No
Cells-EBV-transformedlymphocytes	138	KLHL7	ENSG00000122550.17	7	23105758	23177914	-0.000812052	0.00232088	0.727055	16186	0.999713	No
Cells-EBV-transformedlymphocytes	138	NUPL2	ENSG00000136243.16	7	23181827	23201009	0.000385313	0.00295921	0.896627	16186	0.999713	No
Cells-EBV-transformedlymphocytes	138	GPNMB	ENSG00000136235.15	7	23235967	23275108	-0.00997902	0.0155266	0.521683	16186	0.999713	No
Cells-EBV-transformedlymphocytes	138	MALSU1	ENSG00000156928.4	7	23298739	23310208	-0.00142211	0.00222602	0.524174	16186	0.999713	No
Cells-EBV-transformedlymphocytes	138	IGF2BP3	ENSG00000136231.13	7	23311730	23470467	-0.00109559	0.0221285	0.960598	16186	0.999713	No
Cells-EBV-transformedlymphocytes	138	TRA2A	ENSG00000164548.10	7	23504780	23532041	0.00179083	0.00284573	0.530387	16186	0.999713	No
Cells-EBV-transformedlymphocytes	138	CCDC126	ENSG00000169193.11	7	23597379	23644708	-0.00241204	0.0100833	0.811363	16186	0.999713	No
Cells-EBV-transformedlymphocytes	138	FAM221A	ENSG00000188732.10	7	23680130	23703249	0.00457596	0.00867856	0.599011	16186	0.999713	No
Cells-EBV-transformedlymphocytes	138	STK31	ENSG00000196335.12	7	23710167	23832513	-0.0350948	0.0194908	0.0743672	16186	0.999713	No
Cells-EBV-transformedlymphocytes	138	MPP6	ENSG00000105926.15	7	24573268	24694193	-0.00200774	0.00501002	0.689346	16186	0.999713	No
Cells-EBV-transformedlymphocytes	138	DFNA5	ENSG00000105928.13	7	24698353	24758113	-5.58916e-05	0.0101989	0.995637	16186	0.999713	No
Cells-EBV-transformedlymphocytes	138	OSBPL3	ENSG00000070882.12	7	24796539	24981634	0.00331029	0.00549717	0.548229	16186	0.999713	No
Cells-EBV-transformedlymphocytes	138	CYCS	ENSG00000172115.8	7	25120091	25125361	0.00221953	0.00309784	0.475138	16186	0.999713	No
Cells-EBV-transformedlymphocytes	138	C7orf31	ENSG00000153790.11	7	25134697	25180356	-0.00455589	0.0037056	0.221386	16186	0.999713	No
Cells-EBV-transformedlymphocytes	138	CTD-2227E11.1	ENSG00000270933.1	7	25948657	25949403	-0.0171955	0.0100114	0.08854	16186	0.999713	No
Cells-EBV-transformedlymphocytes	138	NFE2L3	ENSG00000050344.8	7	26152240	26187125	-0.00705586	0.00456516	0.124928	16186	0.999713	No
Cells-EBV-transformedlymphocytes	138	HNRNPA2B1	ENSG00000122566.20	7	26189927	26200793	0.000890187	0.00255462	0.728125	16186	0.999713	No
Cells-EBV-transformedlymphocytes	138	CBX3	ENSG00000122565.18	7	26201162	26213356	-0.00149941	0.00220504	0.497864	16186	0.999713	No
Cells-EBV-transformedlymphocytes	138	SNX10	ENSG00000086300.15	7	26291895	26374329	0.00122903	0.00571243	0.830027	16186	0.999713	No
Cells-EBV-transformedlymphocytes	138	AC004540.5	ENSG00000214870.8	7	26398593	26494256	0.00085194	0.0284962	0.976201	16186	0.999713	No
Cells-EBV-transformedlymphocytes	138	SKAP2	ENSG00000005020.12	7	26667062	26995239	0.0170804	0.00575229	0.00362736	16186	0.999713	No
Cells-EBV-transformedlymphocytes	138	HOXA1	ENSG00000105991.7	7	27092993	27095996	0.0231046	0.0247487	0.352465	16186	0.999713	No
Cells-EBV-transformedlymphocytes	138	HOXA4	ENSG00000197576.13	7	27128761	27130799	0.00200391	0.0350446	0.954499	16186	0.999713	No
Cells-EBV-transformedlymphocytes	138	HOXA5	ENSG00000106004.4	7	27141052	27143668	-0.0153418	0.0301558	0.611893	16186	0.999713	No
Cells-EBV-transformedlymphocytes	138	HIBADH	ENSG00000106049.8	7	27525442	27662995	0.00332276	0.0036809	0.368553	16186	0.999713	No
Cells-EBV-transformedlymphocytes	138	TAX1BP1	ENSG00000106052.13	7	27739331	27844564	0.00161574	0.00314954	0.608921	16186	0.999713	No
Cells-EBV-transformedlymphocytes	138	JAZF1	ENSG00000153814.11	7	27830573	28180743	0.0273709	0.0164285	0.0983997	16186	0.999713	No
Cells-EBV-transformedlymphocytes	138	CREB5	ENSG00000146592.16	7	28299321	28825894	0.00444652	0.0293137	0.879697	16186	0.999713	No
Cells-EBV-transformedlymphocytes	138	CPVL	ENSG00000106066.14	7	28995231	29195451	0.0121251	0.0260858	0.642934	16186	0.999713	No
Cells-EBV-transformedlymphocytes	138	SCRN1	ENSG00000136193.16	7	29920103	29990289	-0.00336117	0.0109499	0.759424	16186	0.999713	No
Cells-EBV-transformedlymphocytes	138	FKBP14	ENSG00000106080.10	7	30010587	30026684	0.00552547	0.00655956	0.401323	16186	0.999713	No
Cells-EBV-transformedlymphocytes	138	PLEKHA8	ENSG00000106086.18	7	30027404	30130483	0.00772566	0.00401133	0.0565565	16186	0.999713	No
Cells-EBV-transformedlymphocytes	138	MTURN	ENSG00000180354.15	7	30134810	30162762	0.014144	0.0116922	0.228855	16186	0.999713	No
Cells-EBV-transformedlymphocytes	138	AC007036.6	ENSG00000227017.1	7	30176387	30179014	0.0140834	0.0169005	0.406381	16186	0.999713	No
Cells-EBV-transformedlymphocytes	138	ZNRF2	ENSG00000180233.10	7	30284307	30367692	0.0046632	0.00478083	0.331395	16186	0.999713	No
Cells-EBV-transformedlymphocytes	138	LINC01176	ENSG00000281404.1	7	30390885	30412375	-0.00140543	0.0180907	0.93821	16186	0.999713	No
Cells-EBV-transformedlymphocytes	138	NOD1	ENSG00000106100.10	7	30424527	30478784	0.00654865	0.00505678	0.197884	16186	0.999713	No
Cells-EBV-transformedlymphocytes	138	GGCT	ENSG00000006625.17	7	30496621	30504844	0.00754502	0.00321861	0.0207699	16186	0.999713	No
Cells-EBV-transformedlymphocytes	138	RP4-777O23.2	ENSG00000264520.1	7	30525731	30533613	-0.00506332	0.0162637	0.756112	16186	0.999713	No
Cells-EBV-transformedlymphocytes	138	RP4-777O23.1	ENSG00000263683.1	7	30550217	30551569	0.00668878	0.00999301	0.504605	16186	0.999713	No
Cells-EBV-transformedlymphocytes	138	GARS	ENSG00000106105.13	7	30594681	30634033	0.00310715	0.00423846	0.464986	16186	0.999713	No
Cells-EBV-transformedlymphocytes	138	CRHR2	ENSG00000106113.18	7	30651943	30689284	-0.0326905	0.0289206	0.260659	16186	0.999713	No
Cells-EBV-transformedlymphocytes	138	INMT	ENSG00000241644.2	7	30697985	30757602	0.00980785	0.019405	0.614217	16186	0.999713	No
Cells-EBV-transformedlymphocytes	138	MINDY4	ENSG00000106125.14	7	30771417	30892387	-0.0143635	0.0155642	0.357999	16186	0.999713	No
Cells-EBV-transformedlymphocytes	138	AQP1	ENSG00000240583.11	7	30911694	30925516	0.00539219	0.0117189	0.646287	16186	0.999713	No
Cells-EBV-transformedlymphocytes	138	PPP1R17	ENSG00000106341.10	7	31686715	31708455	-0.00134369	0.0339491	0.968496	16186	0.999713	No
Cells-EBV-transformedlymphocytes	138	PDE1C	ENSG00000154678.16	7	31751179	32299329	0.0318564	0.0196971	0.108528	16186	0.999713	No
Cells-EBV-transformedlymphocytes	138	LSM5	ENSG00000106355.9	7	32485332	32495283	0.00151866	0.00299457	0.61302	16186	0.999713	No
Cells-EBV-transformedlymphocytes	138	AVL9	ENSG00000105778.18	7	32495426	32588721	0.000687482	0.0020958	0.743482	16186	0.999713	No
Cells-EBV-transformedlymphocytes	138	RP11-225B17.2	ENSG00000273014.1	7	32758882	32759353	0.0310756	0.0358826	0.388258	16186	0.999713	No
Cells-EBV-transformedlymphocytes	138	LINC00997	ENSG00000281332.1	7	32760279	32762924	0.049869	0.0413717	0.230506	16186	0.999713	No
Cells-EBV-transformedlymphocytes	138	KBTBD2	ENSG00000170852.10	7	32868172	32894131	0.000636108	0.00290254	0.826914	16186	0.999713	No
Cells-EBV-transformedlymphocytes	138	FKBP9	ENSG00000122642.10	7	32957404	33006931	-0.00843114	0.0177475	0.635637	16186	0.999713	No
Cells-EBV-transformedlymphocytes	138	NT5C3A	ENSG00000122643.18	7	33014114	33062797	0.00269887	0.00532014	0.612912	16186	0.999713	No
Cells-EBV-transformedlymphocytes	138	RP9	ENSG00000164610.8	7	33094797	33109390	0.00169759	0.00379639	0.655594	16186	0.999713	No
Cells-EBV-transformedlymphocytes	138	BBS9	ENSG00000122507.20	7	33129244	33606068	0.00142303	0.00572639	0.804184	16186	0.999713	No
Cells-EBV-transformedlymphocytes	138	DPY19L1	ENSG00000173852.14	7	34928876	35038271	0.0159804	0.0093018	0.0884659	16186	0.999713	No
Cells-EBV-transformedlymphocytes	138	HERPUD2	ENSG00000122557.9	7	35632659	35695135	0.00771597	0.00501996	0.127002	16186	0.999713	No
Cells-EBV-transformedlymphocytes	138	AC018647.3	ENSG00000227544.8	7	35715034	35734887	0.0330747	0.0200466	0.101671	16186	0.999713	No
Cells-EBV-transformedlymphocytes	138	SEPT7-AS1	ENSG00000228878.7	7	35751856	35800616	0.00783256	0.00631618	0.217448	16186	0.999713	No
Cells-EBV-transformedlymphocytes	138	SEPT7	ENSG00000122545.18	7	35800932	35907105	0.000454751	0.00389192	0.907185	16186	0.999713	No
Cells-EBV-transformedlymphocytes	138	EEPD1	ENSG00000122547.10	7	36153149	36301543	-0.0311103	0.0227299	0.173739	16186	0.999713	No
Cells-EBV-transformedlymphocytes	138	KIAA0895	ENSG00000164542.12	7	36324221	36390125	0.0112481	0.0170984	0.511941	16186	0.999713	No
Cells-EBV-transformedlymphocytes	138	ANLN	ENSG00000011426.10	7	36389806	36453791	0.000698096	0.00411638	0.865628	16186	0.999713	No
Cells-EBV-transformedlymphocytes	138	AOAH	ENSG00000136250.11	7	36512949	36724549	-0.00282116	0.018589	0.879636	16186	0.999713	No
Cells-EBV-transformedlymphocytes	138	ELMO1	ENSG00000155849.15	7	36854361	37449249	-0.00100279	0.00481285	0.835315	16186	0.999713	No
Cells-EBV-transformedlymphocytes	138	GPR141	ENSG00000187037.8	7	37683796	37833788	-0.0156	0.0160753	0.33385	16186	0.999713	No
Cells-EBV-transformedlymphocytes	138	NME8	ENSG00000086288.11	7	37848597	37900401	-0.0285995	0.0260153	0.273899	16186	0.999713	No
Cells-EBV-transformedlymphocytes	138	SFRP4	ENSG00000106483.11	7	37905932	38025695	-0.0318628	0.0215657	0.142259	16186	0.999713	No
Cells-EBV-transformedlymphocytes	138	EPDR1	ENSG00000086289.11	7	37920561	37951941	0.0214287	0.0161139	0.186183	16186	0.999713	No
Cells-EBV-transformedlymphocytes	138	STARD3NL	ENSG00000010270.13	7	38178222	38230671	0.00437483	0.00393255	0.268238	16186	0.999713	No
Cells-EBV-transformedlymphocytes	138	TRGC2	ENSG00000227191.8	7	38239580	38249572	-0.0131419	0.0357121	0.713546	16186	0.999713	No
Cells-EBV-transformedlymphocytes	138	RP11-121A8.1	ENSG00000272908.1	7	38326070	38329643	0.00659602	0.0180057	0.714786	16186	0.999713	No
Cells-EBV-transformedlymphocytes	138	TRGV8	ENSG00000211696.2	7	38330343	38330935	0.00792007	0.0231781	0.733192	16186	0.999713	No
Cells-EBV-transformedlymphocytes	138	TRGV5	ENSG00000211697.4	7	38349355	38350022	0.00408136	0.0398942	0.918691	16186	0.999713	No
Cells-EBV-transformedlymphocytes	138	TRGV4	ENSG00000211698.2	7	38353715	38354517	-0.00644992	0.0387172	0.867982	16186	0.999713	No
Cells-EBV-transformedlymphocytes	138	TRGV3	ENSG00000211699.2	7	38358512	38359162	0.0067762	0.0223019	0.761794	16186	0.999713	No
Cells-EBV-transformedlymphocytes	138	TRGV2	ENSG00000233306.2	7	38362864	38363518	0.0048644	0.0204708	0.81259	16186	0.999713	No
Cells-EBV-transformedlymphocytes	138	TRGV1	ENSG00000211701.2	7	38367586	38368169	-0.0119656	0.0190835	0.531884	16186	0.999713	No
Cells-EBV-transformedlymphocytes	138	AMPH	ENSG00000078053.16	7	38383704	38631567	-0.00747503	0.0168454	0.658056	16186	0.999713	No
Cells-EBV-transformedlymphocytes	138	VPS41	ENSG00000006715.15	7	38722963	38932394	0.00165468	0.00314025	0.599251	16186	0.999713	No
Cells-EBV-transformedlymphocytes	138	YAE1D1	ENSG00000241127.7	7	39566376	39610320	-0.000319902	0.00353759	0.928102	16186	0.999713	No
Cells-EBV-transformedlymphocytes	138	RALA	ENSG00000006451.7	7	39623483	39708124	0.0034135	0.00324001	0.294281	16186	0.999713	No
Cells-EBV-transformedlymphocytes	138	LINC00265	ENSG00000188185.11	7	39733632	39793092	0.000979471	0.00489832	0.841861	16186	0.999713	No
Cells-EBV-transformedlymphocytes	138	CDK13	ENSG00000065883.14	7	39950037	40097134	-0.00198898	0.00276245	0.472969	16186	0.999713	No
Cells-EBV-transformedlymphocytes	138	MPLKIP	ENSG00000168303.6	7	40126023	40134659	0.00227134	0.00232184	0.329985	16186	0.999713	No
Cells-EBV-transformedlymphocytes	138	SUGCT	ENSG00000175600.15	7	40134977	40860763	0.0179569	0.0218628	0.413134	16186	0.999713	No
Cells-EBV-transformedlymphocytes	138	INHBA	ENSG00000122641.10	7	41667168	41705834	-0.0229576	0.0241274	0.343321	16186	0.999713	No
Cells-EBV-transformedlymphocytes	138	RP11-111K18.2	ENSG00000261019.1	7	42901272	42902639	-0.0285478	0.0272021	0.296144	16186	0.999713	No
Cells-EBV-transformedlymphocytes	138	C7orf25	ENSG00000136197.12	7	42908726	42912305	0.00412139	0.00391735	0.294946	16186	0.999713	No
Cells-EBV-transformedlymphocytes	138	PSMA2	ENSG00000106588.10	7	42916857	42932199	-0.00148322	0.00217767	0.497164	16186	0.999713	No
Cells-EBV-transformedlymphocytes	138	MRPL32	ENSG00000106591.3	7	42932224	42948958	0.000169574	0.00274307	0.950813	16186	0.999713	No
Cells-EBV-transformedlymphocytes	138	AC005537.2	ENSG00000232006.8	7	42954135	43113740	0.00977566	0.0267628	0.715575	16186	0.999713	No
Cells-EBV-transformedlymphocytes	138	STK17A	ENSG00000164543.5	7	43582758	43626786	-0.00478764	0.00520635	0.359703	16186	0.999713	No
Cells-EBV-transformedlymphocytes	138	COA1	ENSG00000106603.18	7	43608456	43729717	-0.00424144	0.00325679	0.195381	16186	0.999713	No
Cells-EBV-transformedlymphocytes	138	BLVRA	ENSG00000106605.10	7	43758680	43807342	-0.000782371	0.0069248	0.910241	16186	0.999713	No
Cells-EBV-transformedlymphocytes	138	MRPS24	ENSG00000062582.13	7	43866558	43869893	-0.00186297	0.00302625	0.539361	16186	0.999713	No
Cells-EBV-transformedlymphocytes	138	URGCP	ENSG00000106608.16	7	43875894	43926411	-0.00378378	0.00306393	0.219347	16186	0.999713	No
Cells-EBV-transformedlymphocytes	138	UBE2D4	ENSG00000078967.12	7	43926438	43956136	0.00350994	0.00284911	0.220463	16186	0.999713	No
Cells-EBV-transformedlymphocytes	138	SPDYE1	ENSG00000136206.3	7	44000889	44010122	0.00726826	0.0112206	0.518421	16186	0.999713	No
Cells-EBV-transformedlymphocytes	138	AC004951.6	ENSG00000228434.1	7	44004046	44007866	0.00538669	0.013516	0.690963	16186	0.999713	No
Cells-EBV-transformedlymphocytes	138	LINC00957	ENSG00000235314.1	7	44039171	44042306	-0.00202863	0.00852681	0.812369	16186	0.999713	No
Cells-EBV-transformedlymphocytes	138	DBNL	ENSG00000136279.20	7	44044640	44069456	-0.00480044	0.0032932	0.14763	16186	0.999713	No
Cells-EBV-transformedlymphocytes	138	POLM	ENSG00000122678.16	7	44072247	44082540	-0.00280064	0.00293206	0.341475	16186	0.999713	No
Cells-EBV-transformedlymphocytes	138	AEBP1	ENSG00000106624.10	7	44104361	44114562	-0.000527778	0.0176467	0.976192	16186	0.999713	No
Cells-EBV-transformedlymphocytes	138	POLD2	ENSG00000106628.10	7	44114681	44124358	0.000236219	0.00351404	0.946521	16186	0.999713	No
Cells-EBV-transformedlymphocytes	138	MYL7	ENSG00000106631.8	7	44138864	44141332	0.014088	0.0352406	0.690064	16186	0.999713	No
Cells-EBV-transformedlymphocytes	138	YKT6	ENSG00000106636.7	7	44200968	44214294	-0.00316496	0.00261811	0.22917	16186	0.999713	No
Cells-EBV-transformedlymphocytes	138	CAMK2B	ENSG00000058404.19	7	44217150	44334577	0.00529581	0.0129326	0.682933	16186	0.999713	No
Cells-EBV-transformedlymphocytes	138	NUDCD3	ENSG00000015676.17	7	44379121	44490880	-0.00191474	0.00264618	0.470776	16186	0.999713	No
Cells-EBV-transformedlymphocytes	138	NPC1L1	ENSG00000015520.14	7	44512535	44541315	-0.001895	0.0243234	0.938035	16186	0.999713	No
Cells-EBV-transformedlymphocytes	138	DDX56	ENSG00000136271.10	7	44565417	44575051	-0.000576828	0.00216516	0.790394	16186	0.999713	No
Cells-EBV-transformedlymphocytes	138	TMED4	ENSG00000158604.14	7	44577894	44582287	-0.00016906	0.0021835	0.938418	16186	0.999713	No
Cells-EBV-transformedlymphocytes	138	OGDH	ENSG00000105953.14	7	44606572	44709066	-0.00170177	0.00352798	0.630456	16186	0.999713	No
Cells-EBV-transformedlymphocytes	138	ZMIZ2	ENSG00000122515.14	7	44748581	44769881	-0.00292313	0.00295359	0.324386	16186	0.999713	No
Cells-EBV-transformedlymphocytes	138	PPIA	ENSG00000196262.13	7	44796680	44824564	0.000926846	0.00275549	0.737205	16186	0.999713	No
Cells-EBV-transformedlymphocytes	138	H2AFV	ENSG00000105968.18	7	44826791	44848083	-0.00405522	0.00242859	0.0976587	16186	0.999713	No
Cells-EBV-transformedlymphocytes	138	PURB	ENSG00000146676.8	7	44876293	44884952	-0.000116731	0.0026208	0.96455	16186	0.999713	No
Cells-EBV-transformedlymphocytes	138	MYO1G	ENSG00000136286.14	7	44962662	44979098	-0.00170066	0.00386004	0.660336	16186	0.999713	No
Cells-EBV-transformedlymphocytes	138	SNHG15	ENSG00000232956.8	7	44983023	44986961	-0.00227393	0.00322349	0.481959	16186	0.999713	No
Cells-EBV-transformedlymphocytes	138	CCM2	ENSG00000136280.15	7	44999475	45076469	-0.00762462	0.00359644	0.0361334	16186	0.999713	No
Cells-EBV-transformedlymphocytes	138	NACAD	ENSG00000136274.8	7	45080438	45088914	-0.0536385	0.0218821	0.0157276	16186	0.999713	No
Cells-EBV-transformedlymphocytes	138	TBRG4	ENSG00000136270.13	7	45100100	45112047	-0.00187685	0.00267691	0.484629	16186	0.999713	No
Cells-EBV-transformedlymphocytes	138	RAMP3	ENSG00000122679.8	7	45157791	45186302	-0.0183974	0.0216774	0.397801	16186	0.999713	No
Cells-EBV-transformedlymphocytes	138	ADCY1	ENSG00000164742.14	7	45574140	45723116	-0.0228231	0.0203246	0.263785	16186	0.999713	No
Cells-EBV-transformedlymphocytes	138	IGFBP3	ENSG00000146674.14	7	45912245	45921874	0.00905651	0.0167475	0.589705	16186	0.999713	No
Cells-EBV-transformedlymphocytes	138	TNS3	ENSG00000136205.16	7	47275154	47582558	0.016091	0.0152588	0.293828	16186	0.999713	No
Cells-EBV-transformedlymphocytes	138	HUS1	ENSG00000136273.11	7	47695730	47979581	0.00136003	0.00371261	0.714788	16186	0.999713	No
Cells-EBV-transformedlymphocytes	138	C7orf57	ENSG00000164746.13	7	48035511	48061304	0.0162952	0.0226105	0.472548	16186	0.999713	No
Cells-EBV-transformedlymphocytes	138	UPP1	ENSG00000183696.13	7	48088628	48108733	-0.0060845	0.0091115	0.505599	16186	0.999713	No
Cells-EBV-transformedlymphocytes	138	IKZF1	ENSG00000185811.16	7	50304124	50405101	0.00313594	0.0123264	0.799631	16186	0.999713	No
Cells-EBV-transformedlymphocytes	138	FIGNL1	ENSG00000132436.11	7	50444128	50450390	-0.00345957	0.00666044	0.604457	16186	0.999713	No
Cells-EBV-transformedlymphocytes	138	SEC61G	ENSG00000132432.13	7	54752250	54759974	-0.000590063	0.00337375	0.861464	16186	0.999713	No
Cells-EBV-transformedlymphocytes	138	EGFR	ENSG00000146648.17	7	55019021	55211628	0.00437169	0.0186155	0.814746	16186	0.999713	No
Cells-EBV-transformedlymphocytes	138	LANCL2	ENSG00000132434.9	7	55365448	55433742	-0.00350953	0.0039771	0.379367	16186	0.999713	No
Cells-EBV-transformedlymphocytes	138	VOPP1	ENSG00000154978.12	7	55436056	55572988	-0.00907011	0.00336039	0.00799142	16186	0.999713	No
Cells-EBV-transformedlymphocytes	138	RP11-310H4.2	ENSG00000233977.1	7	55592074	55593193	-0.0217429	0.0235362	0.357504	16186	0.999713	No
Cells-EBV-transformedlymphocytes	138	RP11-310H4.3	ENSG00000231394.1	7	55593777	55595006	-0.0261385	0.0240133	0.278631	16186	0.999713	No
Cells-EBV-transformedlymphocytes	138	ZNF713	ENSG00000178665.14	7	55887475	55942225	0.00715112	0.012734	0.575487	16186	0.999713	No
Cells-EBV-transformedlymphocytes	138	GBAS	ENSG00000146729.9	7	55951793	56000181	0.000113241	0.00279999	0.967809	16186	0.999713	No
Cells-EBV-transformedlymphocytes	138	MRPS17	ENSG00000239789.5	7	55951963	55956501	-0.00221846	0.002327	0.342393	16186	0.999713	No
Cells-EBV-transformedlymphocytes	138	PSPH	ENSG00000146733.13	7	56011051	56051604	0.00556304	0.00507622	0.275391	16186	0.999713	No
Cells-EBV-transformedlymphocytes	138	CCT6A	ENSG00000146731.10	7	56051630	56063989	-0.000324179	0.00211432	0.878408	16186	0.999713	No
Cells-EBV-transformedlymphocytes	138	SUMF2	ENSG00000129103.17	7	56064002	56080282	-0.00238412	0.00310112	0.443578	16186	0.999713	No
Cells-EBV-transformedlymphocytes	138	PHKG1	ENSG00000164776.9	7	56080671	56092996	-0.0115926	0.00683915	0.0927518	16186	0.999713	No
Cells-EBV-transformedlymphocytes	138	CHCHD2	ENSG00000106153.12	7	56101569	56106576	-0.00124759	0.00226193	0.582311	16186	0.999713	No
Cells-EBV-transformedlymphocytes	138	NUPR2	ENSG00000185290.3	7	56114681	56116400	0.00957344	0.0642372	0.881787	16186	0.999713	No
Cells-EBV-transformedlymphocytes	138	ZNF736	ENSG00000234444.9	7	64307459	64354860	-0.000303731	0.00393493	0.938607	16186	0.999713	No
Cells-EBV-transformedlymphocytes	138	ZNF680	ENSG00000173041.11	7	64519884	64563106	-0.00779542	0.00421953	0.067228	16186	0.999713	No
Cells-EBV-transformedlymphocytes	138	ZNF107	ENSG00000196247.11	7	64666083	64711582	-0.00478031	0.00417862	0.254982	16186	0.999713	No
Cells-EBV-transformedlymphocytes	138	ZNF138	ENSG00000197008.9	7	64794388	64833681	0.00395747	0.00378705	0.298195	16186	0.999713	No
Cells-EBV-transformedlymphocytes	138	ZNF273	ENSG00000198039.11	7	64870172	64930966	-0.00258723	0.00370151	0.485973	16186	0.999713	No
Cells-EBV-transformedlymphocytes	138	ZNF117	ENSG00000152926.14	7	64971776	64990808	-0.00114514	0.00764535	0.881196	16186	0.999713	No
Cells-EBV-transformedlymphocytes	138	ERV3-1	ENSG00000213462.4	7	64991037	65006743	-0.00513553	0.00630536	0.417044	16186	0.999713	No
Cells-EBV-transformedlymphocytes	138	RP11-328P23.4	ENSG00000282381.1	7	65269374	65306238	0.0129359	0.031415	0.681266	16186	0.999713	No
Cells-EBV-transformedlymphocytes	138	ZNF92	ENSG00000146757.13	7	65373799	65401135	-0.00816049	0.0046737	0.0834508	16186	0.999713	No
Cells-EBV-transformedlymphocytes	138	RP11-479O9.4	ENSG00000272693.3	7	65647010	65770810	-0.00769641	0.00846746	0.365267	16186	0.999713	No
Cells-EBV-transformedlymphocytes	138	VKORC1L1	ENSG00000196715.5	7	65873267	65959563	-0.000133724	0.00285827	0.962765	16186	0.999713	No
Cells-EBV-transformedlymphocytes	138	GUSB	ENSG00000169919.16	7	65960684	65982314	-0.000480194	0.00327763	0.883776	16186	0.999713	No
Cells-EBV-transformedlymphocytes	138	ASL	ENSG00000126522.16	7	66075798	66093558	-0.00268749	0.00396275	0.499003	16186	0.999713	No
Cells-EBV-transformedlymphocytes	138	CRCP	ENSG00000241258.6	7	66114604	66154568	-2.37562e-05	0.00217006	0.991284	16186	0.999713	No
Cells-EBV-transformedlymphocytes	138	TPST1	ENSG00000169902.13	7	66205199	66420543	-0.00447837	0.0086882	0.607217	16186	0.999713	No
Cells-EBV-transformedlymphocytes	138	GS1-124K5.4	ENSG00000237310.1	7	66493706	66495474	0.000229964	0.0083342	0.978034	16186	0.999713	No
Cells-EBV-transformedlymphocytes	138	KCTD7	ENSG00000243335.9	7	66628767	66649067	-0.00678227	0.00544998	0.215839	16186	0.999713	No
Cells-EBV-transformedlymphocytes	138	RABGEF1	ENSG00000154710.16	7	66682164	66808064	0.00476776	0.00470714	0.313226	16186	0.999713	No
Cells-EBV-transformedlymphocytes	138	RP11-458F8.4	ENSG00000273142.1	7	66902857	66906297	-0.000109184	0.0063316	0.986271	16186	0.999713	No
Cells-EBV-transformedlymphocytes	138	TMEM248	ENSG00000106609.16	7	66921225	66958551	-0.00221615	0.00170724	0.196833	16186	0.999713	No
Cells-EBV-transformedlymphocytes	138	SBDS	ENSG00000126524.9	7	66987677	66995601	0.00162317	0.0035209	0.645654	16186	0.999713	No
Cells-EBV-transformedlymphocytes	138	TYW1	ENSG00000198874.12	7	66995173	67239519	-7.75919e-05	0.00276475	0.977659	16186	0.999713	No
Cells-EBV-transformedlymphocytes	138	RP11-166O4.6	ENSG00000273448.1	7	67333047	67334383	-0.0147858	0.0147729	0.318973	16186	0.999713	No
Cells-EBV-transformedlymphocytes	138	LINC01372	ENSG00000235475.1	7	67335976	67340024	-0.00853357	0.0109423	0.437054	16186	0.999713	No
Cells-EBV-transformedlymphocytes	138	AUTS2	ENSG00000158321.15	7	69598919	70793068	-0.0129101	0.0182667	0.481135	16186	0.999713	No
Cells-EBV-transformedlymphocytes	138	TYW1B	ENSG00000277149.4	7	72558744	72828198	-0.00702588	0.0163195	0.667617	16186	0.999713	No
Cells-EBV-transformedlymphocytes	138	POM121	ENSG00000196313.11	7	72879365	72951440	-0.00231805	0.00354233	0.514159	16186	0.999713	No
Cells-EBV-transformedlymphocytes	138	TRIM74	ENSG00000155428.12	7	72959485	72969466	0.0150584	0.0181922	0.409517	16186	0.999713	No
Cells-EBV-transformedlymphocytes	138	NSUN5	ENSG00000130305.16	7	73302517	73308867	-0.000851039	0.00233069	0.715669	16186	0.999713	No
Cells-EBV-transformedlymphocytes	138	FZD9	ENSG00000188763.4	7	73433783	73436120	-0.00354088	0.0232397	0.879165	16186	0.999713	No
Cells-EBV-transformedlymphocytes	138	BAZ1B	ENSG00000009954.10	7	73440398	73522278	-0.00245203	0.00258738	0.345259	16186	0.999713	No
Cells-EBV-transformedlymphocytes	138	BCL7B	ENSG00000106635.7	7	73536356	73558002	-0.00295251	0.0024388	0.228494	16186	0.999713	No
Cells-EBV-transformedlymphocytes	138	TBL2	ENSG00000106638.15	7	73568932	73578791	0.00143721	0.00288103	0.618828	16186	0.999713	No
Cells-EBV-transformedlymphocytes	138	MLXIPL	ENSG00000009950.15	7	73593194	73624543	0.0236832	0.0208628	0.258637	16186	0.999713	No
Cells-EBV-transformedlymphocytes	138	VPS37D	ENSG00000176428.5	7	73667825	73672112	0.0039807	0.0132854	0.764995	16186	0.999713	No
Cells-EBV-transformedlymphocytes	138	DNAJC30	ENSG00000176410.7	7	73680969	73683453	-0.00618781	0.00362662	0.0906431	16186	0.999713	No
Cells-EBV-transformedlymphocytes	138	WBSCR22	ENSG00000071462.11	7	73683568	73705149	0.000373306	0.00247277	0.880264	16186	0.999713	No
Cells-EBV-transformedlymphocytes	138	STX1A	ENSG00000106089.11	7	73699206	73719659	0.00486081	0.00666127	0.467037	16186	0.999713	No
Cells-EBV-transformedlymphocytes	138	ABHD11	ENSG00000106077.18	7	73736094	73738867	-0.00414093	0.00388519	0.288717	16186	0.999713	No
Cells-EBV-transformedlymphocytes	138	CLDN3	ENSG00000165215.6	7	73768997	73770270	0.0225364	0.0251185	0.371469	16186	0.999713	No
Cells-EBV-transformedlymphocytes	138	CLDN4	ENSG00000189143.9	7	73799542	73832693	0.0358478	0.0119218	0.00323619	16186	0.999713	No
Cells-EBV-transformedlymphocytes	138	WBSCR27	ENSG00000165171.10	7	73834590	73842535	0.0269428	0.0313888	0.392465	16186	0.999713	No
Cells-EBV-transformedlymphocytes	138	ELN	ENSG00000049540.16	7	74027789	74069907	0.00147939	0.012799	0.90818	16186	0.999713	No
Cells-EBV-transformedlymphocytes	138	LIMK1	ENSG00000106683.14	7	74082933	74122525	-0.00101207	0.00408947	0.804973	16186	0.999713	No
Cells-EBV-transformedlymphocytes	138	EIF4H	ENSG00000106682.14	7	74174245	74197101	0.00100737	0.00214954	0.640204	16186	0.999713	No
Cells-EBV-transformedlymphocytes	138	LAT2	ENSG00000086730.16	7	74199652	74229834	-0.000138348	0.00288099	0.961782	16186	0.999713	No
Cells-EBV-transformedlymphocytes	138	RFC2	ENSG00000049541.10	7	74231499	74254458	-0.00110057	0.00292846	0.707738	16186	0.999713	No
Cells-EBV-transformedlymphocytes	138	CLIP2	ENSG00000106665.15	7	74289475	74405943	-0.00498735	0.00458315	0.278766	16186	0.999713	No
Cells-EBV-transformedlymphocytes	138	GTF2IRD1	ENSG00000006704.10	7	74453790	74602604	0.00824682	0.0152919	0.590717	16186	0.999713	No
Cells-EBV-transformedlymphocytes	138	GTF2I	ENSG00000263001.5	7	74657667	74760692	-0.00408425	0.00424801	0.338325	16186	0.999713	No
Cells-EBV-transformedlymphocytes	138	NCF1	ENSG00000158517.13	7	74773962	74789313	0.0068784	0.00749568	0.360707	16186	0.999713	No
Cells-EBV-transformedlymphocytes	138	GTF2IRD2	ENSG00000196275.13	7	74796144	74851551	0.0125635	0.0119208	0.294114	16186	0.999713	No
Cells-EBV-transformedlymphocytes	138	GATSL2	ENSG00000274070.1	7	74964818	75024798	0.0152809	0.0145019	0.294203	16186	0.999713	No
Cells-EBV-transformedlymphocytes	138	RCC1L	ENSG00000274523.4	7	75027122	75074228	-0.00497725	0.00265105	0.0629662	16186	0.999713	No
Cells-EBV-transformedlymphocytes	138	GTF2IRD2B	ENSG00000174428.16	7	75092573	75149817	-0.0014655	0.00486771	0.763903	16186	0.999713	No
Cells-EBV-transformedlymphocytes	138	TRIM73	ENSG00000178809.11	7	75395435	75410225	-0.00411408	0.0172484	0.811899	16186	0.999713	No
Cells-EBV-transformedlymphocytes	138	POM121C	ENSG00000272391.5	7	75416790	75486271	0.000776618	0.00334703	0.816922	16186	0.999713	No
Cells-EBV-transformedlymphocytes	138	SPDYE5	ENSG00000170092.14	7	75493625	75504304	-0.00246111	0.0105897	0.816632	16186	0.999713	No
Cells-EBV-transformedlymphocytes	138	HIP1	ENSG00000127946.16	7	75533300	75738962	0.0255002	0.013111	0.0542018	16186	0.999713	No
Cells-EBV-transformedlymphocytes	138	RHBDD2	ENSG00000005486.16	7	75842602	75888926	0.000163623	0.00474505	0.972551	16186	0.999713	No
Cells-EBV-transformedlymphocytes	138	POR	ENSG00000127948.15	7	75899200	75986836	-0.00336779	0.00442161	0.447806	16186	0.999713	No
Cells-EBV-transformedlymphocytes	138	TMEM120A	ENSG00000189077.10	7	75986856	75994659	-0.00151904	0.00810504	0.851659	16186	0.999713	No
Cells-EBV-transformedlymphocytes	138	STYXL1	ENSG00000127952.16	7	75996338	76048004	0.00590711	0.00330621	0.0766029	16186	0.999713	No
Cells-EBV-transformedlymphocytes	138	MDH2	ENSG00000146701.11	7	76048051	76067508	0.00192462	0.00291711	0.510709	16186	0.999713	No
Cells-EBV-transformedlymphocytes	138	SRRM3	ENSG00000177679.15	7	76201900	76287286	-0.000788152	0.0164062	0.961767	16186	0.999713	No
Cells-EBV-transformedlymphocytes	138	HSPB1	ENSG00000106211.8	7	76302544	76304295	0.0065683	0.00894974	0.464485	16186	0.999713	No
Cells-EBV-transformedlymphocytes	138	YWHAG	ENSG00000170027.6	7	76326794	76359031	-0.000763892	0.00217499	0.726063	16186	0.999713	No
Cells-EBV-transformedlymphocytes	138	SSC4D	ENSG00000146700.8	7	76389334	76409695	0.00557887	0.0121798	0.647779	16186	0.999713	No
Cells-EBV-transformedlymphocytes	138	ZP3	ENSG00000188372.14	7	76424907	76442071	0.0253339	0.0177166	0.155419	16186	0.999713	No
Cells-EBV-transformedlymphocytes	138	DTX2	ENSG00000091073.19	7	76461676	76505994	-0.00117446	0.00383894	0.760203	16186	0.999713	No
Cells-EBV-transformedlymphocytes	138	UPK3B	ENSG00000243566.6	7	76510428	76516521	-0.0125394	0.0251597	0.619151	16186	0.999713	No
Cells-EBV-transformedlymphocytes	138	POMZP3	ENSG00000146707.14	7	76609986	76625683	-0.00806357	0.014228	0.571985	16186	0.999713	No
Cells-EBV-transformedlymphocytes	138	CCDC146	ENSG00000135205.14	7	77122434	77329533	-0.0130822	0.00961178	0.176133	16186	0.999713	No
Cells-EBV-transformedlymphocytes	138	FGL2	ENSG00000127951.6	7	77193371	77199848	-0.017611	0.0147434	0.234719	16186	0.999713	No
Cells-EBV-transformedlymphocytes	138	GSAP	ENSG00000186088.15	7	77310751	77416400	0.00935184	0.0090234	0.302172	16186	0.999713	No
Cells-EBV-transformedlymphocytes	138	PTPN12	ENSG00000127947.15	7	77537275	77640071	0.0068276	0.00537344	0.206406	16186	0.999713	No
Cells-EBV-transformedlymphocytes	138	APTR	ENSG00000214293.8	7	77657660	77696265	-0.00144497	0.00434503	0.740069	16186	0.999713	No
Cells-EBV-transformedlymphocytes	138	RSBN1L	ENSG00000187257.15	7	77696443	77783022	-0.00199951	0.00252456	0.429964	16186	0.999713	No
Cells-EBV-transformedlymphocytes	138	TMEM60	ENSG00000135211.5	7	77793728	77798580	-0.00182509	0.00305555	0.551468	16186	0.999713	No
Cells-EBV-transformedlymphocytes	138	PHTF2	ENSG00000006576.16	7	77798792	77957503	-0.00188318	0.00321396	0.559055	16186	0.999713	No
Cells-EBV-transformedlymphocytes	138	GNAI1	ENSG00000127955.15	7	80133955	80219402	0.00212203	0.0201096	0.916143	16186	0.999713	No
Cells-EBV-transformedlymphocytes	138	CD36	ENSG00000135218.17	7	80369575	80677008	0.0176582	0.0201417	0.382461	16186	0.999713	No
Cells-EBV-transformedlymphocytes	138	SEMA3C	ENSG00000075223.13	7	80742538	80922359	0.0278425	0.0216808	0.20163	16186	0.999713	No
Cells-EBV-transformedlymphocytes	138	HGF	ENSG00000019991.15	7	81699006	81770438	-0.0110017	0.0286558	0.701736	16186	0.999713	No
Cells-EBV-transformedlymphocytes	138	SEMA3D	ENSG00000153993.13	7	84995553	85186855	0.0148903	0.0256367	0.562488	16186	0.999713	No
Cells-EBV-transformedlymphocytes	138	GRM3	ENSG00000198822.10	7	86643914	86864884	-0.03523	0.0285623	0.219904	16186	0.999713	No
Cells-EBV-transformedlymphocytes	138	KIAA1324L	ENSG00000164659.14	7	86876906	87059699	0.00485406	0.034679	0.888926	16186	0.999713	No
Cells-EBV-transformedlymphocytes	138	CTA-254O6.1	ENSG00000261462.1	7	87109539	87111282	-0.05141	0.0350905	0.145607	16186	0.999713	No
Cells-EBV-transformedlymphocytes	138	DMTF1	ENSG00000135164.18	7	87152421	87196159	-0.00301339	0.00301898	0.320284	16186	0.999713	No
Cells-EBV-transformedlymphocytes	138	TMEM243	ENSG00000135185.11	7	87196338	87220587	-0.00450037	0.00367974	0.223804	16186	0.999713	No
Cells-EBV-transformedlymphocytes	138	TP53TG1	ENSG00000182165.17	7	87325225	87345515	0.00109201	0.00523854	0.835238	16186	0.999713	No
Cells-EBV-transformedlymphocytes	138	CROT	ENSG00000005469.11	7	87345681	87399795	-0.000989068	0.00405728	0.807835	16186	0.999713	No
Cells-EBV-transformedlymphocytes	138	ABCB4	ENSG00000005471.15	7	87401697	87480435	0.00731614	0.0116351	0.530718	16186	0.999713	No
Cells-EBV-transformedlymphocytes	138	ABCB1	ENSG00000085563.14	7	87503633	87713323	-0.0138353	0.0183117	0.451455	16186	0.999713	No
Cells-EBV-transformedlymphocytes	138	RUNDC3B	ENSG00000105784.15	7	87627548	87832296	0.00788622	0.0170551	0.644663	16186	0.999713	No
Cells-EBV-transformedlymphocytes	138	SLC25A40	ENSG00000075303.12	7	87833568	87876215	0.00103363	0.00293367	0.725227	16186	0.999713	No
Cells-EBV-transformedlymphocytes	138	DBF4	ENSG00000006634.7	7	87876358	87909541	-0.00128411	0.00305376	0.674897	16186	0.999713	No
Cells-EBV-transformedlymphocytes	138	ADAM22	ENSG00000008277.14	7	87934143	88202889	0.00264613	0.00788845	0.737897	16186	0.999713	No
Cells-EBV-transformedlymphocytes	138	SRI	ENSG00000075142.13	7	88205118	88226993	-0.00153453	0.00519423	0.768193	16186	0.999713	No
Cells-EBV-transformedlymphocytes	138	STEAP4	ENSG00000127954.12	7	88270892	88306891	0.0051278	0.0129171	0.692112	16186	0.999713	No
Cells-EBV-transformedlymphocytes	138	STEAP1	ENSG00000164647.8	7	90154375	90164829	0.00396975	0.021316	0.852587	16186	0.999713	No
Cells-EBV-transformedlymphocytes	138	STEAP2	ENSG00000157214.13	7	90167590	90238137	0.029194	0.0229841	0.206562	16186	0.999713	No
Cells-EBV-transformedlymphocytes	138	CFAP69	ENSG00000105792.19	7	90245174	90311063	0.0153444	0.0207124	0.460294	16186	0.999713	No
Cells-EBV-transformedlymphocytes	138	GTPBP10	ENSG00000105793.15	7	90335223	90391455	0.0017413	0.00303864	0.567717	16186	0.999713	No
Cells-EBV-transformedlymphocytes	138	CLDN12	ENSG00000157224.15	7	90383721	90513402	0.0039725	0.00430287	0.357808	16186	0.999713	No
Cells-EBV-transformedlymphocytes	138	CDK14	ENSG00000058091.16	7	90563735	91210590	0.010111	0.0095536	0.292099	16186	0.999713	No
Cells-EBV-transformedlymphocytes	138	FZD1	ENSG00000157240.3	7	91264364	91271326	-0.00215277	0.0102114	0.833398	16186	0.999713	No
Cells-EBV-transformedlymphocytes	138	MTERF1	ENSG00000127989.13	7	91692008	91880720	-0.00275479	0.0034212	0.422346	16186	0.999713	No
Cells-EBV-transformedlymphocytes	138	AKAP9	ENSG00000127914.16	7	91940867	92110673	0.00102023	0.00332589	0.75958	16186	0.999713	No
Cells-EBV-transformedlymphocytes	138	CYP51A1	ENSG00000001630.15	7	92112151	92142952	-0.00583211	0.0065569	0.375596	16186	0.999713	No
Cells-EBV-transformedlymphocytes	138	KRIT1	ENSG00000001631.15	7	92198969	92246166	-0.000147805	0.00180976	0.935049	16186	0.999713	No
Cells-EBV-transformedlymphocytes	138	ANKIB1	ENSG00000001629.9	7	92246234	92401384	-0.000697278	0.00226084	0.758319	16186	0.999713	No
Cells-EBV-transformedlymphocytes	138	GATAD1	ENSG00000157259.6	7	92447453	92458836	0.00476095	0.00319629	0.139064	16186	0.999713	No
Cells-EBV-transformedlymphocytes	138	ERVW-1	ENSG00000242950.6	7	92468380	92477986	0.0174793	0.0196227	0.374895	16186	0.999713	No
Cells-EBV-transformedlymphocytes	138	PEX1	ENSG00000127980.15	7	92487020	92528531	0.00333086	0.00321624	0.302526	16186	0.999713	No
Cells-EBV-transformedlymphocytes	138	RBM48	ENSG00000127993.15	7	92528773	92538005	0.00154516	0.00378377	0.683758	16186	0.999713	No
Cells-EBV-transformedlymphocytes	138	FAM133B	ENSG00000234545.7	7	92560793	92590394	-0.00026668	0.00278857	0.923977	16186	0.999713	No
Cells-EBV-transformedlymphocytes	138	CDK6	ENSG00000105810.9	7	92604921	92836594	-0.00717785	0.00620323	0.249603	16186	0.999713	No
Cells-EBV-transformedlymphocytes	138	SAMD9	ENSG00000205413.7	7	93099513	93118023	-0.00593739	0.00651995	0.364368	16186	0.999713	No
Cells-EBV-transformedlymphocytes	138	SAMD9L	ENSG00000177409.11	7	93130055	93148369	-0.0040066	0.00586021	0.495531	16186	0.999713	No
Cells-EBV-transformedlymphocytes	138	VPS50	ENSG00000004766.15	7	93232340	93361121	-0.000712349	0.00243944	0.770798	16186	0.999713	No
Cells-EBV-transformedlymphocytes	138	TFPI2	ENSG00000105825.11	7	93885397	93890912	0.0132709	0.0197233	0.502379	16186	0.999713	No
Cells-EBV-transformedlymphocytes	138	GNG11	ENSG00000127920.5	7	93921699	93928610	0.0144045	0.0214401	0.503017	16186	0.999713	No
Cells-EBV-transformedlymphocytes	138	BET1	ENSG00000105829.11	7	93962762	94004382	0.00329053	0.00317486	0.302156	16186	0.999713	No
Cells-EBV-transformedlymphocytes	138	AC003092.1	ENSG00000236453.5	7	94022833	94066661	0.00024822	0.0193786	0.989802	16186	0.999713	No
Cells-EBV-transformedlymphocytes	138	COL1A2	ENSG00000164692.17	7	94394561	94431232	0.018903	0.0208667	0.366871	16186	0.999713	No
Cells-EBV-transformedlymphocytes	138	CASD1	ENSG00000127995.16	7	94509219	94557019	-0.00601782	0.00377446	0.113578	16186	0.999713	No
Cells-EBV-transformedlymphocytes	138	SGCE	ENSG00000127990.15	7	94585230	94656209	-0.00895874	0.018583	0.630648	16186	0.999713	No
Cells-EBV-transformedlymphocytes	138	PEG10	ENSG00000242265.5	7	94656325	94669695	0.00198449	0.0222714	0.929152	16186	0.999713	No
Cells-EBV-transformedlymphocytes	138	PON2	ENSG00000105854.12	7	95404863	95435329	0.0084178	0.0121734	0.49064	16186	0.999713	No
Cells-EBV-transformedlymphocytes	138	PDK4	ENSG00000004799.7	7	95583499	95596491	0.00925441	0.0150483	0.539771	16186	0.999713	No
Cells-EBV-transformedlymphocytes	138	SLC25A13	ENSG00000004864.13	7	96120220	96322147	0.00542062	0.00387278	0.164281	16186	0.999713	No
Cells-EBV-transformedlymphocytes	138	SEM1	ENSG00000127922.9	7	96481626	96709891	-0.00199677	0.00314054	0.526157	16186	0.999713	No
Cells-EBV-transformedlymphocytes	138	SDHAF3	ENSG00000196636.7	7	97116590	97181763	-0.00204059	0.00413762	0.622818	16186	0.999713	No
Cells-EBV-transformedlymphocytes	138	TAC1	ENSG00000006128.11	7	97731908	97740472	0.000865356	0.0301145	0.977125	16186	0.999713	No
Cells-EBV-transformedlymphocytes	138	ASNS	ENSG00000070669.16	7	97852118	97872542	0.00733702	0.00632513	0.248439	16186	0.999713	No
Cells-EBV-transformedlymphocytes	138	LMTK2	ENSG00000164715.5	7	98106885	98209633	-0.00236498	0.00430082	0.583452	16186	0.999713	No
Cells-EBV-transformedlymphocytes	138	BHLHA15	ENSG00000180535.3	7	98211427	98212979	-0.0511815	0.0192646	0.0090008	16186	0.999713	No
Cells-EBV-transformedlymphocytes	138	TECPR1	ENSG00000205356.9	7	98214624	98252251	-0.0048494	0.00523602	0.356286	16186	0.999713	No
Cells-EBV-transformedlymphocytes	138	BRI3	ENSG00000164713.9	7	98252379	98310441	-0.000305895	0.00341503	0.928781	16186	0.999713	No
Cells-EBV-transformedlymphocytes	138	BAIAP2L1	ENSG00000006453.13	7	98291651	98401068	0.0048221	0.0168684	0.775491	16186	0.999713	No
Cells-EBV-transformedlymphocytes	138	NPTX2	ENSG00000106236.3	7	98617297	98629868	0.0227963	0.0254256	0.371794	16186	0.999713	No
Cells-EBV-transformedlymphocytes	138	TMEM130	ENSG00000166448.14	7	98846488	98870771	0.0045829	0.0226839	0.840245	16186	0.999713	No
Cells-EBV-transformedlymphocytes	138	TRRAP	ENSG00000196367.12	7	98877933	99013164	0.00317082	0.00310722	0.30963	16186	0.999713	No
Cells-EBV-transformedlymphocytes	138	SMURF1	ENSG00000198742.9	7	99027438	99144100	0.000246975	0.00367792	0.946577	16186	0.999713	No
Cells-EBV-transformedlymphocytes	138	ARPC1A	ENSG00000241685.9	7	99325910	99366257	-0.00180199	0.00281458	0.523284	16186	0.999713	No
Cells-EBV-transformedlymphocytes	138	ARPC1B	ENSG00000130429.12	7	99374249	99394801	0.00101742	0.00382882	0.790921	16186	0.999713	No
Cells-EBV-transformedlymphocytes	138	PDAP1	ENSG00000106244.12	7	99392048	99408640	-0.00109924	0.00251096	0.662361	16186	0.999713	No
Cells-EBV-transformedlymphocytes	138	BUD31	ENSG00000106245.10	7	99408830	99416260	-0.000657016	0.00268132	0.806863	16186	0.999713	No
Cells-EBV-transformedlymphocytes	138	PTCD1	ENSG00000106246.17	7	99416739	99438916	-0.00322138	0.00266994	0.230065	16186	0.999713	No
Cells-EBV-transformedlymphocytes	138	CPSF4	ENSG00000160917.14	7	99438922	99457371	4.58152e-05	0.002048	0.982191	16186	0.999713	No
Cells-EBV-transformedlymphocytes	138	ATP5J2	ENSG00000241468.7	7	99448475	99466331	0.00255494	0.00332475	0.443776	16186	0.999713	No
Cells-EBV-transformedlymphocytes	138	ZNF789	ENSG00000198556.13	7	99472841	99503650	-0.0012341	0.00431372	0.775321	16186	0.999713	No
Cells-EBV-transformedlymphocytes	138	ZNF394	ENSG00000160908.14	7	99493240	99500324	-0.00105476	0.00329654	0.749574	16186	0.999713	No
Cells-EBV-transformedlymphocytes	138	ZKSCAN5	ENSG00000196652.11	7	99504651	99534700	-0.000434743	0.00237126	0.854853	16186	0.999713	No
Cells-EBV-transformedlymphocytes	138	FAM200A	ENSG00000221909.2	7	99546308	99558405	-0.000561079	0.00289016	0.84641	16186	0.999713	No
Cells-EBV-transformedlymphocytes	138	ZNF655	ENSG00000197343.10	7	99558537	99576453	-0.00419633	0.00244181	0.0883679	16186	0.999713	No
Cells-EBV-transformedlymphocytes	138	GS1-259H13.2	ENSG00000244219.6	7	99598066	99610813	-0.00150104	0.0108691	0.8904	16186	0.999713	No
Cells-EBV-transformedlymphocytes	138	ZSCAN25	ENSG00000197037.10	7	99616948	99632407	-0.00140679	0.00293423	0.632527	16186	0.999713	No
Cells-EBV-transformedlymphocytes	138	CYP3A5	ENSG00000106258.13	7	99648194	99679998	0.0054358	0.00915693	0.553917	16186	0.999713	No
Cells-EBV-transformedlymphocytes	138	CYP3A4	ENSG00000160868.14	7	99756960	99784265	0.0190978	0.0181302	0.294361	16186	0.999713	No
Cells-EBV-transformedlymphocytes	138	OR2AE1	ENSG00000244623.1	7	99875987	99877057	0.00931804	0.031496	0.767875	16186	0.999713	No
Cells-EBV-transformedlymphocytes	138	TRIM4	ENSG00000146833.15	7	99890413	99919600	0.00073904	0.00427305	0.862989	16186	0.999713	No
Cells-EBV-transformedlymphocytes	138	GJC3	ENSG00000176402.5	7	99923269	99929391	-0.0072939	0.0211495	0.730814	16186	0.999713	No
Cells-EBV-transformedlymphocytes	138	AZGP1	ENSG00000160862.12	7	99966720	99976157	-0.00111772	0.0211017	0.957848	16186	0.999713	No
Cells-EBV-transformedlymphocytes	138	ZKSCAN1	ENSG00000106261.16	7	100015572	100041689	-3.06948e-05	0.00263684	0.990732	16186	0.999713	No
Cells-EBV-transformedlymphocytes	138	ZSCAN21	ENSG00000166529.14	7	100049774	100065038	-0.00890462	0.00439371	0.0449893	16186	0.999713	No
Cells-EBV-transformedlymphocytes	138	ZNF3	ENSG00000166526.16	7	100069972	100082548	-0.00156982	0.00243772	0.520866	16186	0.999713	No
Cells-EBV-transformedlymphocytes	138	COPS6	ENSG00000168090.9	7	100088954	100092200	-0.00268024	0.00287368	0.352919	16186	0.999713	No
Cells-EBV-transformedlymphocytes	138	MCM7	ENSG00000166508.17	7	100092729	100101865	0.000598062	0.00331797	0.857271	16186	0.999713	No
Cells-EBV-transformedlymphocytes	138	AP4M1	ENSG00000221838.9	7	100101941	100110345	-0.00385521	0.00408039	0.346717	16186	0.999713	No
Cells-EBV-transformedlymphocytes	138	TAF6	ENSG00000106290.14	7	100109948	100119567	-0.00476163	0.0032302	0.143165	16186	0.999713	No
Cells-EBV-transformedlymphocytes	138	CNPY4	ENSG00000166997.7	7	100119613	100125511	0.000375096	0.00436103	0.931606	16186	0.999713	No
Cells-EBV-transformedlymphocytes	138	MBLAC1	ENSG00000214309.4	7	100126694	100128498	-0.00434476	0.00736445	0.556362	16186	0.999713	No
Cells-EBV-transformedlymphocytes	138	LAMTOR4	ENSG00000188186.10	7	100148907	100155944	-0.000820088	0.00304836	0.788387	16186	0.999713	No
Cells-EBV-transformedlymphocytes	138	C7orf43	ENSG00000146826.16	7	100154420	100158715	-0.00529695	0.00377078	0.162772	16186	0.999713	No
Cells-EBV-transformedlymphocytes	138	GAL3ST4	ENSG00000197093.10	7	100159244	100168750	0.00576615	0.0105636	0.586216	16186	0.999713	No
Cells-EBV-transformedlymphocytes	138	GPC2	ENSG00000213420.7	7	100169606	100177369	-0.00185973	0.0120392	0.877505	16186	0.999713	No
Cells-EBV-transformedlymphocytes	138	STAG3	ENSG00000066923.17	7	100177563	100220546	0.00622569	0.0089378	0.487473	16186	0.999713	No
Cells-EBV-transformedlymphocytes	138	GATS	ENSG00000239521.7	7	100200653	100272218	0.00274347	0.00608548	0.652959	16186	0.999713	No
Cells-EBV-transformedlymphocytes	138	PVRIG	ENSG00000213413.2	7	100218241	100221490	-0.0157836	0.0140303	0.262927	16186	0.999713	No
Cells-EBV-transformedlymphocytes	138	SPDYE3	ENSG00000214300.7	7	100307702	100322196	-0.0089802	0.00517317	0.0852335	16186	0.999713	No
Cells-EBV-transformedlymphocytes	138	PILRB	ENSG00000121716.20	7	100352176	100367733	-0.013752	0.00656196	0.0382827	16186	0.999713	No
Cells-EBV-transformedlymphocytes	138	PILRA	ENSG00000085514.15	7	100373445	100400099	-0.0153109	0.0127143	0.230956	16186	0.999713	No
Cells-EBV-transformedlymphocytes	138	ZCWPW1	ENSG00000078487.17	7	100400853	100428792	-0.00283394	0.0048268	0.55826	16186	0.999713	No
Cells-EBV-transformedlymphocytes	138	MEPCE	ENSG00000146834.13	7	100428817	100434126	0.00316699	0.00305018	0.30129	16186	0.999713	No
Cells-EBV-transformedlymphocytes	138	PPP1R35	ENSG00000160813.6	7	100435462	100436565	-0.00593127	0.00404765	0.145527	16186	0.999713	No
Cells-EBV-transformedlymphocytes	138	C7orf61	ENSG00000185955.4	7	100456615	100464271	0.00049065	0.00842008	0.953633	16186	0.999713	No
Cells-EBV-transformedlymphocytes	138	TSC22D4	ENSG00000166925.8	7	100463359	100479279	-0.00268741	0.00304448	0.379215	16186	0.999713	No
Cells-EBV-transformedlymphocytes	138	NYAP1	ENSG00000166924.8	7	100483927	100494799	-0.00366961	0.0202447	0.856478	16186	0.999713	No
Cells-EBV-transformedlymphocytes	138	AGFG2	ENSG00000106351.12	7	100539211	100568219	-0.00341302	0.00494246	0.491227	16186	0.999713	No
Cells-EBV-transformedlymphocytes	138	SAP25	ENSG00000205307.11	7	100572228	100573820	-0.000896115	0.00670872	0.89397	16186	0.999713	No
Cells-EBV-transformedlymphocytes	138	LRCH4	ENSG00000077454.15	7	100574011	100586153	-0.00239897	0.00291232	0.411783	16186	0.999713	No
Cells-EBV-transformedlymphocytes	138	FBXO24	ENSG00000106336.12	7	100583982	100601117	3.62712e-05	0.0116691	0.997525	16186	0.999713	No
Cells-EBV-transformedlymphocytes	138	PCOLCE	ENSG00000106333.12	7	100602177	100608175	0.00367766	0.00821551	0.655241	16186	0.999713	No
Cells-EBV-transformedlymphocytes	138	MOSPD3	ENSG00000106330.11	7	100612102	100615384	-0.00381126	0.0057804	0.510983	16186	0.999713	No
Cells-EBV-transformedlymphocytes	138	TFR2	ENSG00000106327.12	7	100620416	100642721	0.0169939	0.0156757	0.280571	16186	0.999713	No
Cells-EBV-transformedlymphocytes	138	GNB2	ENSG00000172354.9	7	100673531	100679174	-0.00125034	0.00248952	0.61645	16186	0.999713	No
Cells-EBV-transformedlymphocytes	138	GIGYF1	ENSG00000146830.9	7	100679507	100689448	-0.00265684	0.00343655	0.441028	16186	0.999713	No
Cells-EBV-transformedlymphocytes	138	POP7	ENSG00000172336.4	7	100706053	100707495	-0.00171545	0.00248558	0.49147	16186	0.999713	No
Cells-EBV-transformedlymphocytes	138	EPHB4	ENSG00000196411.9	7	100802565	100827521	0.00369814	0.0073584	0.616217	16186	0.999713	No
Cells-EBV-transformedlymphocytes	138	SLC12A9	ENSG00000146828.17	7	100826820	100867008	-0.00573353	0.00343196	0.0974911	16186	0.999713	No
Cells-EBV-transformedlymphocytes	138	TRIP6	ENSG00000087077.13	7	100867138	100873454	-0.00205316	0.00921806	0.824136	16186	0.999713	No
Cells-EBV-transformedlymphocytes	138	SRRT	ENSG00000087087.18	7	100875126	100888664	-0.00221846	0.00221683	0.319038	16186	0.999713	No
Cells-EBV-transformedlymphocytes	138	UFSP1	ENSG00000176125.4	7	100888723	100889718	-0.0112094	0.00956871	0.243814	16186	0.999713	No
Cells-EBV-transformedlymphocytes	138	ACHE	ENSG00000087085.13	7	100889994	100896974	-0.00135861	0.0112408	0.904008	16186	0.999713	No
Cells-EBV-transformedlymphocytes	138	MUC3A	ENSG00000169894.17	7	100949555	100968346	0.0331078	0.0168846	0.052296	16186	0.999713	No
Cells-EBV-transformedlymphocytes	138	MUC12	ENSG00000205277.9	7	100969623	101018949	0.0172746	0.00999181	0.0864913	16186	0.999713	No
Cells-EBV-transformedlymphocytes	138	TRIM56	ENSG00000169871.12	7	101085439	101097967	-0.00262602	0.00380369	0.49133	16186	0.999713	No
Cells-EBV-transformedlymphocytes	138	SERPINE1	ENSG00000106366.8	7	101127089	101139266	0.0361308	0.0174336	0.0404369	16186	0.999713	No
Cells-EBV-transformedlymphocytes	138	AP1S1	ENSG00000106367.13	7	101154397	101161596	0.00340855	0.00384971	0.37777	16186	0.999713	No
Cells-EBV-transformedlymphocytes	138	VGF	ENSG00000128564.6	7	101162509	101165593	0.0324186	0.0160916	0.046257	16186	0.999713	No
Cells-EBV-transformedlymphocytes	138	PLOD3	ENSG00000106397.11	7	101205977	101218318	-0.000466548	0.00340562	0.891274	16186	0.999713	No
Cells-EBV-transformedlymphocytes	138	ZNHIT1	ENSG00000106400.11	7	101217674	101224190	-0.00186072	0.00247294	0.453315	16186	0.999713	No
Cells-EBV-transformedlymphocytes	138	CLDN15	ENSG00000106404.13	7	101232092	101238820	-0.00411358	0.00497372	0.409899	16186	0.999713	No
Cells-EBV-transformedlymphocytes	138	FIS1	ENSG00000214253.8	7	101239458	101252316	0.00143229	0.00339449	0.673846	16186	0.999713	No
Cells-EBV-transformedlymphocytes	138	IFT22	ENSG00000128581.15	7	101313367	101321823	-0.00317731	0.00542162	0.558984	16186	0.999713	No
Cells-EBV-transformedlymphocytes	138	CUX1	ENSG00000257923.9	7	101815904	102283957	0.00102351	0.00699106	0.883858	16186	0.999713	No
Cells-EBV-transformedlymphocytes	138	SH2B2	ENSG00000160999.10	7	102285091	102321711	-0.0144021	0.0079809	0.0737366	16186	0.999713	No
Cells-EBV-transformedlymphocytes	138	SPDYE6	ENSG00000260097.2	7	102347206	102356444	0.0086637	0.0132208	0.513567	16186	0.999713	No
Cells-EBV-transformedlymphocytes	138	PRKRIP1	ENSG00000128563.13	7	102363872	102426676	-0.00266885	0.00317879	0.40287	16186	0.999713	No
Cells-EBV-transformedlymphocytes	138	ORAI2	ENSG00000160991.15	7	102433106	102456237	-0.0119597	0.00524987	0.024552	16186	0.999713	No
Cells-EBV-transformedlymphocytes	138	ALKBH4	ENSG00000160993.3	7	102456822	102464876	-0.00452026	0.00305516	0.141704	16186	0.999713	No
Cells-EBV-transformedlymphocytes	138	LRWD1	ENSG00000161036.12	7	102464929	102473117	-0.00625426	0.0053757	0.247042	16186	0.999713	No
Cells-EBV-transformedlymphocytes	138	POLR2J	ENSG00000005075.15	7	102473169	102478907	-0.0021857	0.00268203	0.416776	16186	0.999713	No
Cells-EBV-transformedlymphocytes	138	RASA4B	ENSG00000170667.14	7	102483139	102517781	0.0123762	0.0155384	0.427374	16186	0.999713	No
Cells-EBV-transformedlymphocytes	138	POLR2J3	ENSG00000168255.19	7	102537918	102572656	0.00897698	0.0118118	0.448795	16186	0.999713	No
Cells-EBV-transformedlymphocytes	138	SPDYE2	ENSG00000205238.9	7	102551232	102562308	0.0071524	0.0187158	0.703044	16186	0.999713	No
Cells-EBV-transformedlymphocytes	138	RASA4	ENSG00000105808.17	7	102573807	102616757	0.0040738	0.0107973	0.706642	16186	0.999713	No
Cells-EBV-transformedlymphocytes	138	UPK3BL	ENSG00000267368.1	7	102637025	102642791	0.0035939	0.0156927	0.819258	16186	0.999713	No
Cells-EBV-transformedlymphocytes	138	POLR2J2	ENSG00000228049.7	7	102665368	102671629	-0.000724254	0.0202513	0.971533	16186	0.999713	No
Cells-EBV-transformedlymphocytes	138	FAM185A	ENSG00000222011.8	7	102748971	102809225	-0.00939713	0.00407161	0.0227734	16186	0.999713	No
Cells-EBV-transformedlymphocytes	138	FBXL13	ENSG00000161040.16	7	102813230	103074843	-0.00462891	0.0109252	0.672576	16186	0.999713	No
Cells-EBV-transformedlymphocytes	138	LRRC17	ENSG00000128606.12	7	102912991	102944949	-0.0163208	0.0184475	0.37814	16186	0.999713	No
Cells-EBV-transformedlymphocytes	138	ARMC10	ENSG00000170632.13	7	103074881	103099764	0.00142154	0.0026424	0.591627	16186	0.999713	No
Cells-EBV-transformedlymphocytes	138	NAPEPLD	ENSG00000161048.11	7	103099776	103149560	-0.00660628	0.0051212	0.199621	16186	0.999713	No
Cells-EBV-transformedlymphocytes	138	PMPCB	ENSG00000105819.13	7	103297422	103329511	-0.000155525	0.0021004	0.941102	16186	0.999713	No
Cells-EBV-transformedlymphocytes	138	DNAJC2	ENSG00000105821.14	7	103315764	103344873	-0.00130563	0.0031326	0.677604	16186	0.999713	No
Cells-EBV-transformedlymphocytes	138	PSMC2	ENSG00000161057.11	7	103344254	103369395	0.000259585	0.0019196	0.892666	16186	0.999713	No
Cells-EBV-transformedlymphocytes	138	SLC26A5	ENSG00000170615.14	7	103352730	103443211	0.00422173	0.0122272	0.730513	16186	0.999713	No
Cells-EBV-transformedlymphocytes	138	ORC5	ENSG00000164815.10	7	104126341	104208047	-0.00103547	0.00239445	0.66622	16186	0.999713	No
Cells-EBV-transformedlymphocytes	138	LHFPL3	ENSG00000187416.11	7	104328656	104907232	-0.0321997	0.0263006	0.223321	16186	0.999713	No
Cells-EBV-transformedlymphocytes	138	RP11-325F22.2	ENSG00000237513.1	7	104941063	104962334	-0.0252419	0.0129351	0.053417	16186	0.999713	No
Cells-EBV-transformedlymphocytes	138	KMT2E	ENSG00000005483.20	7	105014322	105114361	0.00102355	0.0026012	0.694681	16186	0.999713	No
Cells-EBV-transformedlymphocytes	138	SRPK2	ENSG00000135250.16	7	105110704	105399308	0.00352727	0.00318799	0.270832	16186	0.999713	No
Cells-EBV-transformedlymphocytes	138	PUS7	ENSG00000091127.13	7	105439661	105522267	-0.00197286	0.00403897	0.626149	16186	0.999713	No
Cells-EBV-transformedlymphocytes	138	RINT1	ENSG00000135249.7	7	105532085	105567677	-0.000839093	0.00331841	0.800824	16186	0.999713	No
Cells-EBV-transformedlymphocytes	138	EFCAB10	ENSG00000185055.10	7	105565120	105600875	0.00964555	0.012871	0.455132	16186	0.999713	No
Cells-EBV-transformedlymphocytes	138	ATXN7L1	ENSG00000146776.14	7	105605067	105876604	0.00977173	0.0148516	0.511869	16186	0.999713	No
Cells-EBV-transformedlymphocytes	138	SYPL1	ENSG00000008282.8	7	106090503	106112576	0.00576846	0.00617909	0.352477	16186	0.999713	No
Cells-EBV-transformedlymphocytes	138	NAMPT	ENSG00000105835.11	7	106248285	106285192	0.00943814	0.00458532	0.0417979	16186	0.999713	No
Cells-EBV-transformedlymphocytes	138	CCDC71L	ENSG00000253276.2	7	106656765	106660996	0.00822495	0.00744703	0.271679	16186	0.999713	No
Cells-EBV-transformedlymphocytes	138	PIK3CG	ENSG00000105851.10	7	106865278	106907145	-0.00926984	0.0112313	0.410861	16186	0.999713	No
Cells-EBV-transformedlymphocytes	138	PRKAR2B	ENSG00000005249.12	7	107044649	107161811	-0.00485869	0.0174579	0.781271	16186	0.999713	No
Cells-EBV-transformedlymphocytes	138	HBP1	ENSG00000105856.13	7	107168961	107201554	0.00575176	0.00441762	0.195494	16186	0.999713	No
Cells-EBV-transformedlymphocytes	138	COG5	ENSG00000164597.13	7	107202530	107563957	0.00114645	0.00243873	0.639166	16186	0.999713	No
Cells-EBV-transformedlymphocytes	138	DUS4L	ENSG00000105865.10	7	107563484	107578464	0.000157699	0.00259687	0.951681	16186	0.999713	No
Cells-EBV-transformedlymphocytes	138	BCAP29	ENSG00000075790.10	7	107580058	107623317	0.00270376	0.00408871	0.509747	16186	0.999713	No
Cells-EBV-transformedlymphocytes	138	SLC26A4	ENSG00000091137.11	7	107660635	107717809	-0.0147759	0.0221554	0.506147	16186	0.999713	No
Cells-EBV-transformedlymphocytes	138	CBLL1	ENSG00000105879.11	7	107743697	107761667	0.000382064	0.00270881	0.888079	16186	0.999713	No
Cells-EBV-transformedlymphocytes	138	SLC26A3	ENSG00000091138.12	7	107765467	107803225	0.0368889	0.0287426	0.201903	16186	0.999713	No
Cells-EBV-transformedlymphocytes	138	DLD	ENSG00000091140.13	7	107890970	107931730	0.000491386	0.002536	0.846699	16186	0.999713	No
Cells-EBV-transformedlymphocytes	138	LAMB1	ENSG00000091136.13	7	107923803	108003255	0.00141932	0.0193919	0.94178	16186	0.999713	No
Cells-EBV-transformedlymphocytes	138	NRCAM	ENSG00000091129.19	7	108147623	108456717	0.000489913	0.0370299	0.989467	16186	0.999713	No
Cells-EBV-transformedlymphocytes	138	PNPLA8	ENSG00000135241.16	7	108470422	108528161	0.00216577	0.00292426	0.46042	16186	0.999713	No
Cells-EBV-transformedlymphocytes	138	THAP5	ENSG00000177683.13	7	108554543	108569453	-0.00438404	0.00457745	0.340182	16186	0.999713	No
Cells-EBV-transformedlymphocytes	138	DNAJB9	ENSG00000128590.4	7	108569751	108574850	0.00605436	0.0089159	0.498458	16186	0.999713	No
Cells-EBV-transformedlymphocytes	138	IMMP2L	ENSG00000184903.9	7	110663051	111562517	0.00580813	0.00620174	0.350945	16186	0.999713	No
Cells-EBV-transformedlymphocytes	138	LRRN3	ENSG00000173114.12	7	111091006	111125454	-0.0590249	0.0283532	0.039563	16186	0.999713	No
Cells-EBV-transformedlymphocytes	138	DOCK4	ENSG00000128512.20	7	111726110	112206411	-0.0017231	0.0177931	0.92302	16186	0.999713	No
Cells-EBV-transformedlymphocytes	138	ZNF277	ENSG00000198839.9	7	112206588	112343096	0.00097137	0.00392791	0.805113	16186	0.999713	No
Cells-EBV-transformedlymphocytes	138	IFRD1	ENSG00000006652.13	7	112422968	112480990	0.00515885	0.00342444	0.134662	16186	0.999713	No
Cells-EBV-transformedlymphocytes	138	LSMEM1	ENSG00000181016.9	7	112481018	112491062	-0.0208228	0.0100172	0.0398495	16186	0.999713	No
Cells-EBV-transformedlymphocytes	138	TMEM168	ENSG00000146802.12	7	112762382	112790592	0.00043716	0.00305068	0.886303	16186	0.999713	No
Cells-EBV-transformedlymphocytes	138	BMT2	ENSG00000164603.11	7	112819147	112939916	-0.000104825	0.00549536	0.984814	16186	0.999713	No
Cells-EBV-transformedlymphocytes	138	HRAT17	ENSG00000234520.5	7	112954646	112995634	-0.0130661	0.0349145	0.708914	16186	0.999713	No
Cells-EBV-transformedlymphocytes	138	LINC00998	ENSG00000214194.8	7	113116718	113118613	9.94554e-05	0.00378729	0.979095	16186	0.999713	No
Cells-EBV-transformedlymphocytes	138	MDFIC	ENSG00000135272.10	7	114922154	115019202	0.00182423	0.00380382	0.63243	16186	0.999713	No
Cells-EBV-transformedlymphocytes	138	LINC01393	ENSG00000225535.6	7	115078958	115126314	-0.0222179	0.0125175	0.0785308	16186	0.999713	No
Cells-EBV-transformedlymphocytes	138	TFEC	ENSG00000105967.15	7	115935148	116159896	-0.00770709	0.0279323	0.7831	16186	0.999713	No
Cells-EBV-transformedlymphocytes	138	TES	ENSG00000135269.17	7	116222804	116258783	-0.00300503	0.00631256	0.634941	16186	0.999713	No
Cells-EBV-transformedlymphocytes	138	CAV2	ENSG00000105971.14	7	116287380	116508541	-0.0248141	0.0273559	0.366242	16186	0.999713	No
Cells-EBV-transformedlymphocytes	138	CAV1	ENSG00000105974.11	7	116524785	116561184	-0.0181957	0.0157606	0.250666	16186	0.999713	No
Cells-EBV-transformedlymphocytes	138	MET	ENSG00000105976.14	7	116672390	116798386	0.016213	0.0195591	0.408851	16186	0.999713	No
Cells-EBV-transformedlymphocytes	138	CAPZA2	ENSG00000198898.13	7	116811070	116922049	-0.00126423	0.00261359	0.629501	16186	0.999713	No
Cells-EBV-transformedlymphocytes	138	ST7	ENSG00000004866.20	7	117014888	117230103	0.00897335	0.00694018	0.198595	16186	0.999713	No
Cells-EBV-transformedlymphocytes	138	WNT2	ENSG00000105989.8	7	117276631	117323289	-0.0231265	0.0381297	0.545354	16186	0.999713	No
Cells-EBV-transformedlymphocytes	138	CTTNBP2	ENSG00000077063.10	7	117710702	117874139	-0.0204595	0.0254198	0.422545	16186	0.999713	No
Cells-EBV-transformedlymphocytes	138	LSM8	ENSG00000128534.7	7	118184032	118192824	-0.000830283	0.00252926	0.743298	16186	0.999713	No
Cells-EBV-transformedlymphocytes	138	ANKRD7	ENSG00000106013.14	7	118214669	118496171	-0.0112405	0.0212026	0.597022	16186	0.999713	No
Cells-EBV-transformedlymphocytes	138	KCND2	ENSG00000184408.9	7	120273668	120750331	0.000587895	0.0185295	0.974744	16186	0.999713	No
Cells-EBV-transformedlymphocytes	138	TSPAN12	ENSG00000106025.8	7	120787320	120858402	0.00824933	0.0181258	0.649877	16186	0.999713	No
Cells-EBV-transformedlymphocytes	138	ING3	ENSG00000071243.15	7	120950749	120977216	0.0033667	0.00371441	0.366608	16186	0.999713	No
Cells-EBV-transformedlymphocytes	138	WNT16	ENSG00000002745.12	7	121325367	121341104	-0.00049976	0.0152823	0.973969	16186	0.999713	No
Cells-EBV-transformedlymphocytes	138	FAM3C	ENSG00000196937.10	7	121348851	121396364	0.00174833	0.00576024	0.76204	16186	0.999713	No
Cells-EBV-transformedlymphocytes	138	AASS	ENSG00000008311.14	7	122076133	122144280	0.00595031	0.0272619	0.827606	16186	0.999713	No
Cells-EBV-transformedlymphocytes	138	CADPS2	ENSG00000081803.15	7	122318425	122886759	0.0495396	0.0308725	0.111289	16186	0.999713	No
Cells-EBV-transformedlymphocytes	138	IQUB	ENSG00000164675.10	7	123452400	123534664	-0.0219176	0.0218498	0.317899	16186	0.999713	No
Cells-EBV-transformedlymphocytes	138	NDUFA5	ENSG00000128609.14	7	123536997	123558255	-0.000183545	0.00271612	0.946239	16186	0.999713	No
Cells-EBV-transformedlymphocytes	138	LMOD2	ENSG00000170807.11	7	123655807	123664290	-0.0257615	0.0229709	0.264398	16186	0.999713	No
Cells-EBV-transformedlymphocytes	138	WASL	ENSG00000106299.7	7	123681935	123749067	-0.00154153	0.00267687	0.565819	16186	0.999713	No
Cells-EBV-transformedlymphocytes	138	HYAL4	ENSG00000106302.9	7	123844245	123877478	0.00428378	0.0276669	0.877221	16186	0.999713	No
Cells-EBV-transformedlymphocytes	138	POT1	ENSG00000128513.14	7	124822386	124929872	-0.00212338	0.00271177	0.435209	16186	0.999713	No
Cells-EBV-transformedlymphocytes	138	GRM8	ENSG00000179603.17	7	126438598	127253294	0.0116143	0.0152987	0.449292	16186	0.999713	No
Cells-EBV-transformedlymphocytes	138	ZNF800	ENSG00000048405.9	7	127346790	127431924	-0.00235302	0.00313039	0.453771	16186	0.999713	No
Cells-EBV-transformedlymphocytes	138	GCC1	ENSG00000179562.2	7	127580618	127593611	-0.000531443	0.00282237	0.850973	16186	0.999713	No
Cells-EBV-transformedlymphocytes	138	ARF5	ENSG00000004059.10	7	127588345	127591408	-5.44675e-05	0.00248043	0.982519	16186	0.999713	No
Cells-EBV-transformedlymphocytes	138	SND1	ENSG00000197157.10	7	127652180	128092607	0.000646309	0.00309537	0.834971	16186	0.999713	No
Cells-EBV-transformedlymphocytes	138	SND1-IT1	ENSG00000279078.1	7	127998077	128000077	-0.00994674	0.0314075	0.752041	16186	0.999713	No
Cells-EBV-transformedlymphocytes	138	LRRC4	ENSG00000128594.7	7	128027071	128032107	0.0095994	0.0151253	0.5269	16186	0.999713	No
Cells-EBV-transformedlymphocytes	138	LEP	ENSG00000174697.4	7	128241284	128257628	0.0423992	0.031775	0.1847	16186	0.999713	No
Cells-EBV-transformedlymphocytes	138	RBM28	ENSG00000106344.8	7	128297685	128343908	-0.000543687	0.00254475	0.831195	16186	0.999713	No
Cells-EBV-transformedlymphocytes	138	IMPDH1	ENSG00000106348.16	7	128392277	128410252	-0.00255019	0.00476696	0.593693	16186	0.999713	No
Cells-EBV-transformedlymphocytes	138	HILPDA	ENSG00000135245.9	7	128455849	128458418	0.00370346	0.0113356	0.744477	16186	0.999713	No
Cells-EBV-transformedlymphocytes	138	METTL2B	ENSG00000165055.15	7	128476729	128506602	-0.00256432	0.00293749	0.384486	16186	0.999713	No
Cells-EBV-transformedlymphocytes	138	RP11-212P7.2	ENSG00000273270.1	7	128524016	128531069	0.00507664	0.00694636	0.466354	16186	0.999713	No
Cells-EBV-transformedlymphocytes	138	RP11-274B21.10	ENSG00000271553.1	7	128667043	128668156	-0.00924523	0.0204317	0.651758	16186	0.999713	No
Cells-EBV-transformedlymphocytes	138	FAM71F2	ENSG00000205085.10	7	128672266	128683319	-0.00850294	0.0132204	0.521385	16186	0.999713	No
Cells-EBV-transformedlymphocytes	138	RP11-274B21.9	ENSG00000271344.1	7	128690451	128691717	0.0158856	0.0207613	0.445735	16186	0.999713	No
Cells-EBV-transformedlymphocytes	138	CALU	ENSG00000128595.16	7	128739292	128771807	0.0017319	0.00355078	0.626646	16186	0.999713	No
Cells-EBV-transformedlymphocytes	138	OPN1SW	ENSG00000128617.2	7	128772491	128775790	-0.0222598	0.0121688	0.0699307	16186	0.999713	No
Cells-EBV-transformedlymphocytes	138	CCDC136	ENSG00000128596.16	7	128790757	128822132	-0.00152696	0.0117343	0.896691	16186	0.999713	No
Cells-EBV-transformedlymphocytes	138	FLNC	ENSG00000128591.15	7	128830377	128859274	0.00195214	0.0110449	0.860016	16186	0.999713	No
Cells-EBV-transformedlymphocytes	138	ATP6V1F	ENSG00000128524.4	7	128862826	128865844	0.00120229	0.00285152	0.674075	16186	0.999713	No
Cells-EBV-transformedlymphocytes	138	RP11-309L24.4	ENSG00000272899.3	7	128866308	128872044	-0.0032563	0.0153348	0.832209	16186	0.999713	No
Cells-EBV-transformedlymphocytes	138	KCP	ENSG00000135253.13	7	128876865	128910719	-0.0119319	0.0156256	0.446651	16186	0.999713	No
Cells-EBV-transformedlymphocytes	138	IRF5	ENSG00000128604.19	7	128937612	128950035	0.00265022	0.0043937	0.547562	16186	0.999713	No
Cells-EBV-transformedlymphocytes	138	TNPO3	ENSG00000064419.13	7	128954180	129055173	-0.000108484	0.00264824	0.967395	16186	0.999713	No
Cells-EBV-transformedlymphocytes	138	RP11-286H14.4	ENSG00000230626.4	7	129126518	129130793	-0.00795741	0.013948	0.569437	16186	0.999713	No
Cells-EBV-transformedlymphocytes	138	TSPAN33	ENSG00000158457.5	7	129144892	129169697	0.000837301	0.00580079	0.885481	16186	0.999713	No
Cells-EBV-transformedlymphocytes	138	SMO	ENSG00000128602.9	7	129188872	129213416	-0.0106149	0.0119725	0.377125	16186	0.999713	No
Cells-EBV-transformedlymphocytes	138	AHCYL2	ENSG00000158467.16	7	129225023	129430211	-0.00111036	0.00558415	0.842735	16186	0.999713	No
Cells-EBV-transformedlymphocytes	138	STRIP2	ENSG00000128578.9	7	129434433	129488399	-0.0164244	0.0115735	0.158537	16186	0.999713	No
Cells-EBV-transformedlymphocytes	138	SMKR1	ENSG00000240204.2	7	129502479	129512932	-0.0316288	0.0203909	0.123596	16186	0.999713	No
Cells-EBV-transformedlymphocytes	138	RP11-448A19.1	ENSG00000273329.1	7	129604548	129611630	-0.0113869	0.00591419	0.0566336	16186	0.999713	No
Cells-EBV-transformedlymphocytes	138	NRF1	ENSG00000106459.14	7	129611714	129757082	-0.00464802	0.00207801	0.0272134	16186	0.999713	No
Cells-EBV-transformedlymphocytes	138	UBE2H	ENSG00000186591.11	7	129830732	129952949	0.00146665	0.00234033	0.532098	16186	0.999713	No
Cells-EBV-transformedlymphocytes	138	ZC3HC1	ENSG00000091732.15	7	130018286	130051451	-0.00281644	0.00207282	0.176863	16186	0.999713	No
Cells-EBV-transformedlymphocytes	138	KLHDC10	ENSG00000128607.13	7	130070510	130135720	-0.000838534	0.00204406	0.682394	16186	0.999713	No
Cells-EBV-transformedlymphocytes	138	TMEM209	ENSG00000146842.16	7	130164715	130207770	0.00220853	0.00293971	0.45401	16186	0.999713	No
Cells-EBV-transformedlymphocytes	138	CPA2	ENSG00000158516.11	7	130266827	130289798	0.00198129	0.0204566	0.92301	16186	0.999713	No
Cells-EBV-transformedlymphocytes	138	CPA4	ENSG00000128510.10	7	130293134	130324180	0.0183704	0.0406496	0.652171	16186	0.999713	No
Cells-EBV-transformedlymphocytes	138	CPA5	ENSG00000158525.15	7	130344816	130368730	0.0247201	0.0302523	0.415529	16186	0.999713	No
Cells-EBV-transformedlymphocytes	138	CPA1	ENSG00000091704.9	7	130380339	130388114	-0.00236153	0.0211704	0.911374	16186	0.999713	No
Cells-EBV-transformedlymphocytes	138	CEP41	ENSG00000106477.18	7	130393771	130442433	0.00115266	0.00448662	0.797703	16186	0.999713	No
Cells-EBV-transformedlymphocytes	138	MEST	ENSG00000106484.14	7	130491329	130506237	0.0357599	0.0372708	0.339322	16186	0.999713	No
Cells-EBV-transformedlymphocytes	138	COPG2	ENSG00000158623.14	7	130506297	130668647	0.00192076	0.00445684	0.667291	16186	0.999713	No
Cells-EBV-transformedlymphocytes	138	LINC00513	ENSG00000233559.1	7	130853720	130928649	-0.0117296	0.0218905	0.593103	16186	0.999713	No
Cells-EBV-transformedlymphocytes	138	AC058791.1	ENSG00000226380.9	7	130876811	130913310	-0.00935634	0.0120549	0.439245	16186	0.999713	No
Cells-EBV-transformedlymphocytes	138	RP11-138A9.1	ENSG00000271204.1	7	130930209	130932206	0.000695178	0.0276018	0.97995	16186	0.999713	No
Cells-EBV-transformedlymphocytes	138	RP11-138A9.2	ENSG00000273319.1	7	130936464	130939661	-0.0150643	0.0190609	0.430951	16186	0.999713	No
Cells-EBV-transformedlymphocytes	138	MKLN1	ENSG00000128585.17	7	131110177	131493963	-0.000644199	0.002257	0.775829	16186	0.999713	No
Cells-EBV-transformedlymphocytes	138	PODXL	ENSG00000128567.16	7	131500262	131558217	0.0179943	0.00932807	0.0561673	16186	0.999713	No
Cells-EBV-transformedlymphocytes	138	FLJ40288	ENSG00000183470.9	7	132648794	132728769	0.0198143	0.0304778	0.516899	16186	0.999713	No
Cells-EBV-transformedlymphocytes	138	CHCHD3	ENSG00000106554.11	7	132784868	133082088	-5.26697e-06	0.00275046	0.998475	16186	0.999713	No
Cells-EBV-transformedlymphocytes	138	EXOC4	ENSG00000131558.14	7	133253073	134066589	-0.0043385	0.00312161	0.167243	16186	0.999713	No
Cells-EBV-transformedlymphocytes	138	LRGUK	ENSG00000155530.2	7	134127299	134264591	0.00679814	0.0245309	0.782177	16186	0.999713	No
Cells-EBV-transformedlymphocytes	138	SLC35B4	ENSG00000205060.10	7	134289332	134317051	0.00373513	0.00256519	0.148071	16186	0.999713	No
Cells-EBV-transformedlymphocytes	138	RP11-38M8.1	ENSG00000273297.1	7	134416290	134432453	0.00453234	0.0333888	0.892259	16186	0.999713	No
Cells-EBV-transformedlymphocytes	138	AKR1B1	ENSG00000085662.13	7	134442350	134459252	-0.000943934	0.00421848	0.823336	16186	0.999713	No
Cells-EBV-transformedlymphocytes	138	AKR1B15	ENSG00000227471.8	7	134549136	134579875	-0.0557092	0.0278851	0.0480769	16186	0.999713	No
Cells-EBV-transformedlymphocytes	138	BPGM	ENSG00000172331.11	7	134646808	134679813	-0.000774995	0.00475264	0.87075	16186	0.999713	No
Cells-EBV-transformedlymphocytes	138	CALD1	ENSG00000122786.19	7	134744252	134970728	-0.00343282	0.0136599	0.802022	16186	0.999713	No
Cells-EBV-transformedlymphocytes	138	AGBL3	ENSG00000146856.14	7	134986508	135147963	-0.00906733	0.00462076	0.0521216	16186	0.999713	No
Cells-EBV-transformedlymphocytes	138	C7orf49	ENSG00000122783.16	7	135092363	135170795	-0.00388284	0.00424398	0.362139	16186	0.999713	No
Cells-EBV-transformedlymphocytes	138	TMEM140	ENSG00000146859.6	7	135148164	135165781	-0.000385164	0.00544972	0.943777	16186	0.999713	No
Cells-EBV-transformedlymphocytes	138	WDR91	ENSG00000105875.13	7	135183839	135211534	0.00811722	0.00481025	0.0941975	16186	0.999713	No
Cells-EBV-transformedlymphocytes	138	STRA8	ENSG00000146857.3	7	135231979	135258492	0.00784269	0.0250465	0.754748	16186	0.999713	No
Cells-EBV-transformedlymphocytes	138	CNOT4	ENSG00000080802.18	7	135361795	135510127	0.00260132	0.00240057	0.280777	16186	0.999713	No
Cells-EBV-transformedlymphocytes	138	NUP205	ENSG00000155561.14	7	135557919	135648757	0.000424212	0.00218228	0.846211	16186	0.999713	No
Cells-EBV-transformedlymphocytes	138	C7orf73	ENSG00000243317.7	7	135662496	135693418	-0.00132336	0.00350077	0.706107	16186	0.999713	No
Cells-EBV-transformedlymphocytes	138	SLC13A4	ENSG00000164707.15	7	135681237	135729258	0.00403368	0.0131626	0.759811	16186	0.999713	No
Cells-EBV-transformedlymphocytes	138	MTPN	ENSG00000105887.10	7	135926761	135977353	0.00595546	0.00417141	0.156069	16186	0.999713	No
Cells-EBV-transformedlymphocytes	138	AC024084.1	ENSG00000230649.2	7	136025761	136084668	0.0130838	0.022331	0.559078	16186	0.999713	No
Cells-EBV-transformedlymphocytes	138	AC009784.3	ENSG00000232053.6	7	136092925	136437426	0.0383857	0.0228765	0.0960484	16186	0.999713	No
Cells-EBV-transformedlymphocytes	138	PTN	ENSG00000105894.11	7	137227341	137343865	0.00434909	0.0201571	0.829554	16186	0.999713	No
Cells-EBV-transformedlymphocytes	138	DGKI	ENSG00000157680.15	7	137381037	137847092	-0.00365333	0.0246056	0.882225	16186	0.999713	No
Cells-EBV-transformedlymphocytes	138	CREB3L2	ENSG00000182158.14	7	137874979	138002067	0.00108762	0.00460499	0.813707	16186	0.999713	No
Cells-EBV-transformedlymphocytes	138	TRIM24	ENSG00000122779.17	7	138460334	138589993	0.00177168	0.00262682	0.501362	16186	0.999713	No
Cells-EBV-transformedlymphocytes	138	KIAA1549	ENSG00000122778.9	7	138831381	138981318	0.019524	0.0144766	0.180076	16186	0.999713	No
Cells-EBV-transformedlymphocytes	138	ZC3HAV1L	ENSG00000146858.7	7	139025706	139036029	-0.00591008	0.00600012	0.326677	16186	0.999713	No
Cells-EBV-transformedlymphocytes	138	ZC3HAV1	ENSG00000105939.12	7	139043520	139109719	0.00390058	0.00339636	0.253142	16186	0.999713	No
Cells-EBV-transformedlymphocytes	138	TTC26	ENSG00000105948.13	7	139133744	139191986	-0.000718356	0.0061404	0.907071	16186	0.999713	No
Cells-EBV-transformedlymphocytes	138	UBN2	ENSG00000157741.14	7	139230356	139308236	0.00408391	0.00349931	0.245579	16186	0.999713	No
Cells-EBV-transformedlymphocytes	138	FMC1	ENSG00000164898.12	7	139339457	139346319	0.0028725	0.00535878	0.59296	16186	0.999713	No
Cells-EBV-transformedlymphocytes	138	LUC7L2	ENSG00000146963.17	7	139340359	139423457	0.00198462	0.00191445	0.302052	16186	0.999713	No
Cells-EBV-transformedlymphocytes	138	KLRG2	ENSG00000188883.4	7	139452690	139483712	0.0246988	0.0289614	0.395518	16186	0.999713	No
Cells-EBV-transformedlymphocytes	138	HIPK2	ENSG00000064393.15	7	139561570	139777778	-0.00642688	0.0110103	0.560544	16186	0.999713	No
Cells-EBV-transformedlymphocytes	138	TBXAS1	ENSG00000059377.16	7	139777051	140020325	0.000787674	0.0204128	0.969286	16186	0.999713	No
Cells-EBV-transformedlymphocytes	138	PARP12	ENSG00000059378.12	7	140023744	140063721	-0.00678426	0.0070246	0.336161	16186	0.999713	No
Cells-EBV-transformedlymphocytes	138	KDM7A	ENSG00000006459.10	7	140084746	140177035	0.0175529	0.0138891	0.208839	16186	0.999713	No
Cells-EBV-transformedlymphocytes	138	SLC37A3	ENSG00000157800.17	7	140293693	140404310	0.00723562	0.00492945	0.144855	16186	0.999713	No
Cells-EBV-transformedlymphocytes	138	RAB19	ENSG00000146955.10	7	140404043	140426250	-0.0209502	0.0296802	0.481689	16186	0.999713	No
Cells-EBV-transformedlymphocytes	138	MKRN1	ENSG00000133606.10	7	140453040	140479569	0.00115559	0.00209012	0.581408	16186	0.999713	No
Cells-EBV-transformedlymphocytes	138	ADCK2	ENSG00000133597.10	7	140673153	140695121	-0.00420009	0.00354646	0.238714	16186	0.999713	No
Cells-EBV-transformedlymphocytes	138	NDUFB2	ENSG00000090266.12	7	140696821	140706646	0.00117727	0.00277876	0.672592	16186	0.999713	No
Cells-EBV-transformedlymphocytes	138	BRAF	ENSG00000157764.12	7	140719327	140924764	0.00413526	0.00366558	0.261592	16186	0.999713	No
Cells-EBV-transformedlymphocytes	138	MRPS33	ENSG00000090263.15	7	141002610	141015228	0.00147147	0.00306498	0.632068	16186	0.999713	No
Cells-EBV-transformedlymphocytes	138	TMEM178B	ENSG00000261115.5	7	141074232	141480380	-0.00771689	0.0149548	0.606826	16186	0.999713	No
Cells-EBV-transformedlymphocytes	138	AGK	ENSG00000006530.15	7	141551305	141655244	0.005294	0.00283813	0.0646647	16186	0.999713	No
Cells-EBV-transformedlymphocytes	138	KIAA1147	ENSG00000257093.6	7	141656811	141702153	0.010211	0.00572998	0.0773612	16186	0.999713	No
Cells-EBV-transformedlymphocytes	138	WEE2	ENSG00000214102.7	7	141708353	141731271	0.0324522	0.0245577	0.188946	16186	0.999713	No
Cells-EBV-transformedlymphocytes	138	SSBP1	ENSG00000106028.10	7	141738347	141787814	0.000873875	0.00236853	0.712835	16186	0.999713	No
Cells-EBV-transformedlymphocytes	138	TAS2R3	ENSG00000127362.2	7	141764097	141765197	0.0178494	0.0277203	0.520904	16186	0.999713	No
Cells-EBV-transformedlymphocytes	138	TAS2R4	ENSG00000127364.3	7	141778442	141780819	-0.0129127	0.00865642	0.138495	16186	0.999713	No
Cells-EBV-transformedlymphocytes	138	TAS2R5	ENSG00000127366.5	7	141790217	141791367	0.00343817	0.00970218	0.723704	16186	0.999713	No
Cells-EBV-transformedlymphocytes	138	CLEC5A	ENSG00000258227.6	7	141927357	141947007	-0.0100031	0.0276094	0.71778	16186	0.999713	No
Cells-EBV-transformedlymphocytes	138	MTRNR2L6	ENSG00000270672.1	7	142666272	142667718	0.0126747	0.0200449	0.528424	16186	0.999713	No
Cells-EBV-transformedlymphocytes	138	PRSS1	ENSG00000204983.13	7	142749468	142753076	0.0197256	0.0210107	0.349766	16186	0.999713	No
Cells-EBV-transformedlymphocytes	138	PRSS2	ENSG00000275896.5	7	142760398	142774564	-0.025447	0.0218585	0.246745	16186	0.999713	No
Cells-EBV-transformedlymphocytes	138	TRBC1	ENSG00000211751.9	7	142791694	142793368	0.0355386	0.0336542	0.293165	16186	0.999713	No
Cells-EBV-transformedlymphocytes	138	TRBC2	ENSG00000211772.11	7	142801041	142802748	0.00143808	0.0144879	0.921103	16186	0.999713	No
Cells-EBV-transformedlymphocytes	138	EPHB6	ENSG00000106123.11	7	142855061	142871094	-0.00661499	0.0144054	0.646949	16186	0.999713	No
Cells-EBV-transformedlymphocytes	138	KEL	ENSG00000197993.7	7	142941114	142962681	0.00968685	0.0149984	0.519645	16186	0.999713	No
Cells-EBV-transformedlymphocytes	138	PIP	ENSG00000159763.3	7	143132077	143139746	0.0226738	0.0396337	0.568372	16186	0.999713	No
Cells-EBV-transformedlymphocytes	138	GSTK1	ENSG00000197448.13	7	143244093	143270754	0.00261056	0.00261045	0.319373	16186	0.999713	No
Cells-EBV-transformedlymphocytes	138	TMEM139	ENSG00000178826.10	7	143279957	143288048	-0.000255491	0.0130049	0.98436	16186	0.999713	No
Cells-EBV-transformedlymphocytes	138	CASP2	ENSG00000106144.19	7	143288215	143307696	0.000867735	0.00240585	0.718996	16186	0.999713	No
Cells-EBV-transformedlymphocytes	138	ZYX	ENSG00000159840.15	7	143381080	143391097	0.00339915	0.00497841	0.496108	16186	0.999713	No
Cells-EBV-transformedlymphocytes	138	EPHA1	ENSG00000146904.8	7	143390289	143408892	-0.0276488	0.0118323	0.0211691	16186	0.999713	No
Cells-EBV-transformedlymphocytes	138	TCAF2	ENSG00000170379.19	7	143620950	143730409	0.00101812	0.00733026	0.889776	16186	0.999713	No
Cells-EBV-transformedlymphocytes	138	RP11-298A10.1	ENSG00000283528.2	7	143639230	143647646	0.0319043	0.0225756	0.160269	16186	0.999713	No
Cells-EBV-transformedlymphocytes	138	CTAGE6	ENSG00000271321.1	7	143755089	143757696	0.0140186	0.0285741	0.624631	16186	0.999713	No
Cells-EBV-transformedlymphocytes	138	TCAF1	ENSG00000198420.9	7	143851375	143902198	0.00360966	0.00558054	0.51902	16186	0.999713	No
Cells-EBV-transformedlymphocytes	138	CTAGE4	ENSG00000225932.3	7	144183466	144186053	0.0053905	0.0360812	0.881498	16186	0.999713	No
Cells-EBV-transformedlymphocytes	138	ARHGEF35	ENSG00000213214.4	7	144186083	144188395	0.00578186	0.0402449	0.886013	16186	0.999713	No
Cells-EBV-transformedlymphocytes	138	OR2A7	ENSG00000243896.3	7	144258607	144259722	0.0273853	0.0258552	0.291717	16186	0.999713	No
Cells-EBV-transformedlymphocytes	138	CTAGE8	ENSG00000244693.1	7	144266701	144269288	-0.00675193	0.0351469	0.847995	16186	0.999713	No
Cells-EBV-transformedlymphocytes	138	OR2A1	ENSG00000221970.1	7	144318125	144319057	-0.00556625	0.0297181	0.851751	16186	0.999713	No
Cells-EBV-transformedlymphocytes	138	ARHGEF5	ENSG00000050327.14	7	144355288	144380632	0.00832221	0.0131891	0.529288	16186	0.999713	No
Cells-EBV-transformedlymphocytes	138	TPK1	ENSG00000196511.14	7	144451941	144836395	0.00634348	0.00650456	0.331473	16186	0.999713	No
Cells-EBV-transformedlymphocytes	138	CUL1	ENSG00000055130.15	7	148698665	148801036	-0.00130518	0.00215755	0.546403	16186	0.999713	No
Cells-EBV-transformedlymphocytes	138	EZH2	ENSG00000106462.10	7	148807383	148884321	4.47228e-05	0.0029741	0.988028	16186	0.999713	No
Cells-EBV-transformedlymphocytes	138	GHET1	ENSG00000281189.1	7	148987527	148989432	-0.00650746	0.00990877	0.512651	16186	0.999713	No
Cells-EBV-transformedlymphocytes	138	PDIA4	ENSG00000155660.10	7	149003062	149028641	-0.00574782	0.00503352	0.255844	16186	0.999713	No
Cells-EBV-transformedlymphocytes	138	ZNF786	ENSG00000197362.14	7	149069643	149090782	-0.00595031	0.0066384	0.371924	16186	0.999713	No
Cells-EBV-transformedlymphocytes	138	ZNF425	ENSG00000204947.8	7	149102784	149126346	-0.00571223	0.00890864	0.522657	16186	0.999713	No
Cells-EBV-transformedlymphocytes	138	ZNF398	ENSG00000197024.8	7	149126416	149182802	-0.00110675	0.00354438	0.755407	16186	0.999713	No
Cells-EBV-transformedlymphocytes	138	ZNF282	ENSG00000170265.11	7	149195485	149226248	-0.00211991	0.00283634	0.456329	16186	0.999713	No
Cells-EBV-transformedlymphocytes	138	ZNF212	ENSG00000170260.8	7	149239651	149255609	-0.00272495	0.00281846	0.335646	16186	0.999713	No
Cells-EBV-transformedlymphocytes	138	ZNF783	ENSG00000204946.9	7	149262171	149295185	-0.00825443	0.00427118	0.0557249	16186	0.999713	No
Cells-EBV-transformedlymphocytes	138	ZNF777	ENSG00000196453.7	7	149431363	149461123	0.000405769	0.00385359	0.916323	16186	0.999713	No
Cells-EBV-transformedlymphocytes	138	ZNF746	ENSG00000181220.15	7	149472794	149497817	0.000437638	0.00276492	0.87451	16186	0.999713	No
Cells-EBV-transformedlymphocytes	138	KRBA1	ENSG00000133619.17	7	149714781	149734575	0.00234797	0.00647047	0.717359	16186	0.999713	No
Cells-EBV-transformedlymphocytes	138	ZNF467	ENSG00000181444.12	7	149764182	149773479	0.0229278	0.0166998	0.172422	16186	0.999713	No
Cells-EBV-transformedlymphocytes	138	ZNF862	ENSG00000106479.10	7	149838367	149867479	0.00248096	0.00381844	0.51715	16186	0.999713	No
Cells-EBV-transformedlymphocytes	138	ATP6V0E2	ENSG00000171130.17	7	149872968	149880698	0.00250517	0.00602251	0.678203	16186	0.999713	No
Cells-EBV-transformedlymphocytes	138	ACTR3C	ENSG00000106526.10	7	150243916	150323725	0.00926692	0.0067334	0.171392	16186	0.999713	No
Cells-EBV-transformedlymphocytes	138	LRRC61	ENSG00000127399.14	7	150322639	150338150	0.00158721	0.0057682	0.783679	16186	0.999713	No
Cells-EBV-transformedlymphocytes	138	ZBED6CL	ENSG00000188707.5	7	150329789	150332721	-0.00114788	0.00685196	0.867248	16186	0.999713	No
Cells-EBV-transformedlymphocytes	138	RARRES2	ENSG00000106538.9	7	150338319	150341674	-0.000529292	0.0199327	0.978861	16186	0.999713	No
Cells-EBV-transformedlymphocytes	138	REPIN1	ENSG00000214022.11	7	150368189	150374044	-0.00640458	0.00336078	0.059166	16186	0.999713	No
Cells-EBV-transformedlymphocytes	138	ZNF775	ENSG00000196456.11	7	150379335	150398631	-0.00156471	0.00626528	0.803227	16186	0.999713	No
Cells-EBV-transformedlymphocytes	138	LINC00996	ENSG00000242258.1	7	150433654	150448140	0.00187911	0.00857101	0.826848	16186	0.999713	No
Cells-EBV-transformedlymphocytes	138	GIMAP8	ENSG00000171115.3	7	150450630	150479392	-0.0112341	0.0130148	0.389823	16186	0.999713	No
Cells-EBV-transformedlymphocytes	138	GIMAP7	ENSG00000179144.4	7	150514830	150521073	-0.0375038	0.0218784	0.0891638	16186	0.999713	No
Cells-EBV-transformedlymphocytes	138	GIMAP4	ENSG00000133574.9	7	150567277	150573955	-0.0610058	0.0347355	0.0816773	16186	0.999713	No
Cells-EBV-transformedlymphocytes	138	GIMAP6	ENSG00000133561.15	7	150625375	150632648	-0.00583031	0.0129239	0.65274	16186	0.999713	No
Cells-EBV-transformedlymphocytes	138	GIMAP2	ENSG00000106560.10	7	150685700	150693641	0.00410069	0.00617238	0.507778	16186	0.999713	No
Cells-EBV-transformedlymphocytes	138	GIMAP1	ENSG00000213203.2	7	150716557	150724284	-0.0015037	0.0130667	0.908581	16186	0.999713	No
Cells-EBV-transformedlymphocytes	138	GIMAP5	ENSG00000196329.11	7	150737348	150744063	-0.0147398	0.0189714	0.43877	16186	0.999713	No
Cells-EBV-transformedlymphocytes	138	TMEM176B	ENSG00000106565.17	7	150791285	150801360	-0.0247794	0.0275975	0.371106	16186	0.999713	No
Cells-EBV-transformedlymphocytes	138	TMEM176A	ENSG00000002933.7	7	150800534	150805120	-0.0432395	0.0344361	0.211769	16186	0.999713	No
Cells-EBV-transformedlymphocytes	138	AOC1	ENSG00000002726.20	7	150824627	150861504	0.0232539	0.0403813	0.565826	16186	0.999713	No
Cells-EBV-transformedlymphocytes	138	KCNH2	ENSG00000055118.14	7	150944961	150978315	0.0105781	0.0193025	0.584732	16186	0.999713	No
Cells-EBV-transformedlymphocytes	138	NOS3	ENSG00000164867.10	7	150990995	151014588	-0.0240745	0.019038	0.208568	16186	0.999713	No
Cells-EBV-transformedlymphocytes	138	ATG9B	ENSG00000181652.19	7	151012209	151024499	0.00736329	0.0145335	0.613368	16186	0.999713	No
Cells-EBV-transformedlymphocytes	138	ABCB8	ENSG00000197150.12	7	151028422	151047782	-0.00435092	0.00304782	0.156107	16186	0.999713	No
Cells-EBV-transformedlymphocytes	138	ASIC3	ENSG00000213199.7	7	151048292	151052756	-0.00435528	0.0082799	0.599888	16186	0.999713	No
Cells-EBV-transformedlymphocytes	138	CDK5	ENSG00000164885.12	7	151053812	151058199	0.000274682	0.00317048	0.931109	16186	0.999713	No
Cells-EBV-transformedlymphocytes	138	SLC4A2	ENSG00000164889.13	7	151057210	151075775	-0.00205811	0.00336096	0.5415	16186	0.999713	No
Cells-EBV-transformedlymphocytes	138	FASTK	ENSG00000164896.19	7	151076593	151080862	-0.00236758	0.00275077	0.391179	16186	0.999713	No
Cells-EBV-transformedlymphocytes	138	TMUB1	ENSG00000164897.12	7	151081080	151083546	-0.00617791	0.00329358	0.0632047	16186	0.999713	No
Cells-EBV-transformedlymphocytes	138	AGAP3	ENSG00000133612.18	7	151085831	151144436	0.000975072	0.00449144	0.828515	16186	0.999713	No
Cells-EBV-transformedlymphocytes	138	ABCF2	ENSG00000033050.7	7	151207837	151227230	-0.000775279	0.00255577	0.76217	16186	0.999713	No
Cells-EBV-transformedlymphocytes	138	CHPF2	ENSG00000033100.16	7	151232489	151238763	-0.00805235	0.0046629	0.0868482	16186	0.999713	No
Cells-EBV-transformedlymphocytes	138	SMARCD3	ENSG00000082014.16	7	151238828	151277896	0.000240237	0.00664438	0.97122	16186	0.999713	No
Cells-EBV-transformedlymphocytes	138	NUB1	ENSG00000013374.15	7	151341699	151378449	0.00343466	0.00513597	0.504985	16186	0.999713	No
Cells-EBV-transformedlymphocytes	138	WDR86	ENSG00000187260.15	7	151375944	151410727	0.00502204	0.0103521	0.628504	16186	0.999713	No
Cells-EBV-transformedlymphocytes	138	RHEB	ENSG00000106615.9	7	151466012	151520120	0.000145585	0.00282184	0.958942	16186	0.999713	No
Cells-EBV-transformedlymphocytes	138	PRKAG2	ENSG00000106617.13	7	151556111	151877041	-0.00192807	0.00609173	0.752188	16186	0.999713	No
Cells-EBV-transformedlymphocytes	138	GALNT11	ENSG00000178234.12	7	152025674	152122347	-0.00121278	0.00909155	0.894111	16186	0.999713	No
Cells-EBV-transformedlymphocytes	138	KMT2C	ENSG00000055609.17	7	152134922	152436005	-0.00214365	0.00333773	0.521978	16186	0.999713	No
Cells-EBV-transformedlymphocytes	138	LINC01003	ENSG00000261455.1	7	152463786	152465549	-0.00101588	0.00675726	0.880759	16186	0.999713	No
Cells-EBV-transformedlymphocytes	138	XRCC2	ENSG00000196584.2	7	152644779	152676165	-0.00509468	0.00438686	0.247884	16186	0.999713	No
Cells-EBV-transformedlymphocytes	138	ACTR3B	ENSG00000133627.17	7	152759749	152855378	0.00695056	0.00462919	0.135953	16186	0.999713	No
Cells-EBV-transformedlymphocytes	138	PAXIP1	ENSG00000157212.18	7	154943687	155003084	-0.0026985	0.00275634	0.329609	16186	0.999713	No
Cells-EBV-transformedlymphocytes	138	PAXIP1-AS1	ENSG00000273344.1	7	155003448	155005703	-0.00780319	0.00552097	0.160224	16186	0.999713	No
Cells-EBV-transformedlymphocytes	138	AC099552.4	ENSG00000217825.2	7	155196563	155198455	-0.0178091	0.0312984	0.57045	16186	0.999713	No
Cells-EBV-transformedlymphocytes	138	AC144652.1	ENSG00000273117.1	7	155295918	155297541	0.00498604	0.0059772	0.405896	16186	0.999713	No
Cells-EBV-transformedlymphocytes	138	INSIG1	ENSG00000186480.12	7	155297776	155310235	-0.00210434	0.00642165	0.743733	16186	0.999713	No
Cells-EBV-transformedlymphocytes	138	RBM33	ENSG00000184863.10	7	155644451	155781485	-0.00240399	0.00352709	0.496864	16186	0.999713	No
Cells-EBV-transformedlymphocytes	138	LINC01006	ENSG00000182648.11	7	156472196	156640654	-0.0108804	0.00952995	0.25593	16186	0.999713	No
Cells-EBV-transformedlymphocytes	138	RNF32	ENSG00000105982.16	7	156640674	156677130	-5.6219e-05	0.00525429	0.991481	16186	0.999713	No
Cells-EBV-transformedlymphocytes	138	LMBR1	ENSG00000105983.20	7	156668946	156893230	0.00524562	0.00217708	0.0175485	16186	0.999713	No
Cells-EBV-transformedlymphocytes	138	RP5-1121A15.3	ENSG00000230033.1	7	156944721	156945645	0.00344208	0.0210633	0.870476	16186	0.999713	No
Cells-EBV-transformedlymphocytes	138	NOM1	ENSG00000146909.7	7	156949723	156973182	0.000342173	0.00203864	0.866998	16186	0.999713	No
Cells-EBV-transformedlymphocytes	138	MNX1	ENSG00000130675.14	7	156994051	157010651	-0.0225286	0.0132231	0.0911094	16186	0.999713	No
Cells-EBV-transformedlymphocytes	138	MNX1-AS1	ENSG00000243479.3	7	157010805	157016426	-0.0122868	0.0127832	0.338469	16186	0.999713	No
Cells-EBV-transformedlymphocytes	138	UBE3C	ENSG00000009335.17	7	157138913	157269372	-0.0019369	0.00252539	0.444657	16186	0.999713	No
Cells-EBV-transformedlymphocytes	138	DNAJB6	ENSG00000105993.14	7	157335381	157417439	0.00108366	0.00370361	0.770354	16186	0.999713	No
Cells-EBV-transformedlymphocytes	138	PTPRN2	ENSG00000155093.17	7	157539056	158587788	0.017947	0.0209347	0.393054	16186	0.999713	No
Cells-EBV-transformedlymphocytes	138	NCAPG2	ENSG00000146918.19	7	158631311	158704829	-0.00256589	0.00325354	0.431928	16186	0.999713	No
Cells-EBV-transformedlymphocytes	138	ESYT2	ENSG00000117868.15	7	158730995	158830253	0.00499973	0.00323742	0.125226	16186	0.999713	No
Cells-EBV-transformedlymphocytes	138	WDR60	ENSG00000126870.15	7	158856578	158956747	-0.00592172	0.0056525	0.296987	16186	0.999713	No
Cells-EBV-transformedlymphocytes	138	ZNF596	ENSG00000172748.13	8	232232	264703	0.00331624	0.00560901	0.555514	16186	0.999713	No
Cells-EBV-transformedlymphocytes	138	FBXO25	ENSG00000147364.16	8	406428	477967	0.00586392	0.00380125	0.125644	16186	0.999713	No
Cells-EBV-transformedlymphocytes	138	ERICH1	ENSG00000104714.13	8	614746	738106	-0.00117919	0.00257861	0.648312	16186	0.999713	No
Cells-EBV-transformedlymphocytes	138	CLN8	ENSG00000182372.9	8	1755778	1801711	0.00658399	0.0057458	0.254203	16186	0.999713	No
Cells-EBV-transformedlymphocytes	138	CTD-2336O2.3	ENSG00000282021.1	8	1758208	1760447	0.00658642	0.0273123	0.809863	16186	0.999713	No
Cells-EBV-transformedlymphocytes	138	ARHGEF10	ENSG00000104728.15	8	1823976	1958641	-0.00156732	0.0159333	0.92181	16186	0.999713	No
Cells-EBV-transformedlymphocytes	138	KBTBD11	ENSG00000176595.3	8	1973878	2006936	0.0143693	0.0208037	0.491128	16186	0.999713	No
Cells-EBV-transformedlymphocytes	138	MYOM2	ENSG00000036448.9	8	2045040	2165552	0.0288085	0.0231553	0.215956	16186	0.999713	No
Cells-EBV-transformedlymphocytes	138	CH17-174L20.1	ENSG00000282142.1	8	2517898	2529710	-0.0216243	0.0397677	0.587646	16186	0.999713	No
Cells-EBV-transformedlymphocytes	138	RP11-378A12.1	ENSG00000277526.4	8	2589985	2623382	-0.00474782	0.0476242	0.92076	16186	0.999713	No
Cells-EBV-transformedlymphocytes	138	RP11-134O21.1	ENSG00000254319.5	8	2666079	2728451	0.11101	0.0629138	0.0802826	16186	0.999713	No
Cells-EBV-transformedlymphocytes	138	GS1-57L11.1	ENSG00000253853.1	8	2727318	2822482	0.0694766	0.0535731	0.197254	16186	0.999713	No
Cells-EBV-transformedlymphocytes	138	MCPH1	ENSG00000147316.12	8	6409279	6648282	-0.00223063	0.00394565	0.572934	16186	0.999713	No
Cells-EBV-transformedlymphocytes	138	ANGPT2	ENSG00000091879.13	8	6499651	6563409	-0.003017	0.010899	0.782415	16186	0.999713	No
Cells-EBV-transformedlymphocytes	138	CTD-2541M15.3	ENSG00000271743.1	8	6615604	6617198	0.0160082	0.0153624	0.29956	16186	0.999713	No
Cells-EBV-transformedlymphocytes	138	AGPAT5	ENSG00000155189.11	8	6708357	6759666	0.00344323	0.00351133	0.328828	16186	0.999713	No
Cells-EBV-transformedlymphocytes	138	DEFA3	ENSG00000239839.6	8	7015869	7018301	0.00365725	0.0345344	0.915843	16186	0.999713	No
Cells-EBV-transformedlymphocytes	138	FAM66B	ENSG00000215374.5	8	7301611	7355354	0.00157403	0.0236269	0.946999	16186	0.999713	No
Cells-EBV-transformedlymphocytes	138	DEFB4A	ENSG00000171711.2	8	7894629	7896711	0.0496648	0.0303878	0.104893	16186	0.999713	No
Cells-EBV-transformedlymphocytes	138	PRAG1	ENSG00000275342.4	8	8317736	8386498	-0.00639553	0.0129581	0.622554	16186	0.999713	No
Cells-EBV-transformedlymphocytes	138	CLDN23	ENSG00000253958.1	8	8701938	8704106	-0.00307818	0.0193104	0.873627	16186	0.999713	No
Cells-EBV-transformedlymphocytes	138	MFHAS1	ENSG00000147324.10	8	8783354	8893645	0.0136932	0.00660941	0.0405031	16186	0.999713	No
Cells-EBV-transformedlymphocytes	138	ERI1	ENSG00000104626.14	8	9002147	9116746	0.00742036	0.0036547	0.0446067	16186	0.999713	No
Cells-EBV-transformedlymphocytes	138	PPP1R3B	ENSG00000173281.4	8	9136255	9151574	0.0124345	0.00809445	0.127219	16186	0.999713	No
Cells-EBV-transformedlymphocytes	138	RP11-10A14.4	ENSG00000253426.5	8	9151742	9168136	-0.0111036	0.0257988	0.667708	16186	0.999713	No
Cells-EBV-transformedlymphocytes	138	RP11-10A14.9	ENSG00000279949.1	8	9158063	9158621	-0.000676649	0.0253317	0.978736	16186	0.999713	No
Cells-EBV-transformedlymphocytes	138	TNKS	ENSG00000173273.15	8	9556521	9782346	0.000492318	0.00241375	0.838739	16186	0.999713	No
Cells-EBV-transformedlymphocytes	138	LINC00599	ENSG00000253230.8	8	9900064	9905366	-0.0100719	0.030631	0.74289	16186	0.999713	No
Cells-EBV-transformedlymphocytes	138	MSRA	ENSG00000175806.14	8	10054268	10428891	-0.00159672	0.00778649	0.837882	16186	0.999713	No
Cells-EBV-transformedlymphocytes	138	LINCR-0001	ENSG00000253641.5	8	10474565	10481974	-0.0213401	0.0238075	0.371915	16186	0.999713	No
Cells-EBV-transformedlymphocytes	138	PRSS51	ENSG00000253649.3	8	10484198	10547557	-0.0526165	0.0305674	0.0878571	16186	0.999713	No
Cells-EBV-transformedlymphocytes	138	RP11-981G7.6	ENSG00000272505.1	8	10486807	10489666	-0.0318214	0.0220904	0.152418	16186	0.999713	No
Cells-EBV-transformedlymphocytes	138	SOX7	ENSG00000171056.7	8	10723768	10730512	-0.0174521	0.0115733	0.134282	16186	0.999713	No
Cells-EBV-transformedlymphocytes	138	PINX1	ENSG00000254093.8	8	10764963	10839876	-7.72643e-05	0.00313448	0.980377	16186	0.999713	No
Cells-EBV-transformedlymphocytes	138	XKR6	ENSG00000171044.10	8	10896045	11201366	-0.00178812	0.00573285	0.75567	16186	0.999713	No
Cells-EBV-transformedlymphocytes	138	AF131215.8	ENSG00000270076.1	8	11202965	11203671	0.028216	0.0153972	0.0694359	16186	0.999713	No
Cells-EBV-transformedlymphocytes	138	MTMR9	ENSG00000104643.9	8	11285069	11328146	0.00230463	0.00373339	0.538245	16186	0.999713	No
Cells-EBV-transformedlymphocytes	138	SLC35G5	ENSG00000177710.5	8	11330888	11332208	-0.0172583	0.0202944	0.396856	16186	0.999713	No
Cells-EBV-transformedlymphocytes	138	FAM167A	ENSG00000154319.14	8	11421463	11474715	0.0174413	0.0213713	0.41611	16186	0.999713	No
Cells-EBV-transformedlymphocytes	138	BLK	ENSG00000136573.12	8	11494001	11564604	-0.00542877	0.00974088	0.578384	16186	0.999713	No
Cells-EBV-transformedlymphocytes	138	RP11-148O21.6	ENSG00000269954.1	8	11552488	11552991	0.0274128	0.0173049	0.115892	16186	0.999713	No
Cells-EBV-transformedlymphocytes	138	GATA4	ENSG00000136574.17	8	11676959	11760002	-0.0154735	0.0318259	0.627748	16186	0.999713	No
Cells-EBV-transformedlymphocytes	138	NEIL2	ENSG00000154328.15	8	11769639	11787346	-0.00405733	0.00375806	0.282545	16186	0.999713	No
Cells-EBV-transformedlymphocytes	138	FDFT1	ENSG00000079459.12	8	11795573	11839309	-0.00179455	0.0044618	0.688275	16186	0.999713	No
Cells-EBV-transformedlymphocytes	138	RP11-297N6.4	ENSG00000255046.1	8	11797928	11802568	-0.00916819	0.0138019	0.507837	16186	0.999713	No
Cells-EBV-transformedlymphocytes	138	CTSB	ENSG00000164733.20	8	11842524	11869448	-0.00054854	0.00846241	0.948428	16186	0.999713	No
Cells-EBV-transformedlymphocytes	138	USP17L7	ENSG00000226430.6	8	12132417	12134438	0.0503864	0.0323387	0.121938	16186	0.999713	No
Cells-EBV-transformedlymphocytes	138	USP17L2	ENSG00000223443.2	8	12137168	12139077	0.00923283	0.0322235	0.774987	16186	0.999713	No
Cells-EBV-transformedlymphocytes	138	FAM86B1	ENSG00000186523.14	8	12182096	12194133	-0.0130461	0.0332393	0.695415	16186	0.999713	No
Cells-EBV-transformedlymphocytes	138	FAM66A	ENSG00000227888.4	8	12362019	12388296	-0.0782237	0.0337362	0.0221633	16186	0.999713	No
Cells-EBV-transformedlymphocytes	138	FAM86B2	ENSG00000145002.12	8	12425614	12436343	-0.0128403	0.0347961	0.712788	16186	0.999713	No
Cells-EBV-transformedlymphocytes	138	RP11-419I17.1	ENSG00000283674.1	8	12537079	12665588	0.0335514	0.0222145	0.133676	16186	0.999713	No
Cells-EBV-transformedlymphocytes	138	LONRF1	ENSG00000154359.12	8	12721894	12756073	0.00159696	0.00446256	0.721101	16186	0.999713	No
Cells-EBV-transformedlymphocytes	138	DLC1	ENSG00000164741.14	8	13083361	13604610	0.0044678	0.0164341	0.786211	16186	0.999713	No
Cells-EBV-transformedlymphocytes	138	TUSC3	ENSG00000104723.20	8	15417215	15766649	0.0288308	0.0257652	0.265458	16186	0.999713	No
Cells-EBV-transformedlymphocytes	138	MSR1	ENSG00000038945.14	8	16107878	16567490	-0.0276133	0.0297935	0.355944	16186	0.999713	No
Cells-EBV-transformedlymphocytes	138	MICU3	ENSG00000155970.11	8	17027238	17122644	0.0183424	0.0334427	0.584421	16186	0.999713	No
Cells-EBV-transformedlymphocytes	138	RP11-468H14.2	ENSG00000249258.2	8	17131181	17149789	0.0306104	0.0317192	0.33653	16186	0.999713	No
Cells-EBV-transformedlymphocytes	138	ZDHHC2	ENSG00000104219.12	8	17156029	17224799	0.012798	0.00627825	0.0437771	16186	0.999713	No
Cells-EBV-transformedlymphocytes	138	CNOT7	ENSG00000198791.11	8	17224964	17246570	0.00162617	0.00216796	0.454718	16186	0.999713	No
Cells-EBV-transformedlymphocytes	138	VPS37A	ENSG00000155975.9	8	17246610	17302427	-0.00239646	0.00261352	0.361073	16186	0.999713	No
Cells-EBV-transformedlymphocytes	138	MTMR7	ENSG00000003987.13	8	17298030	17413327	-0.0106336	0.00669172	0.114767	16186	0.999713	No
Cells-EBV-transformedlymphocytes	138	SLC7A2	ENSG00000003989.17	8	17497088	17570573	0.021814	0.0131541	0.0999507	16186	0.999713	No
Cells-EBV-transformedlymphocytes	138	PDGFRL	ENSG00000104213.12	8	17576433	17643794	-0.0116861	0.0206514	0.572573	16186	0.999713	No
Cells-EBV-transformedlymphocytes	138	MTUS1	ENSG00000129422.14	8	17644072	17800917	0.0373124	0.0210058	0.0783075	16186	0.999713	No
Cells-EBV-transformedlymphocytes	138	PCM1	ENSG00000078674.17	8	17922840	18029944	0.000289289	0.00303237	0.924161	16186	0.999713	No
Cells-EBV-transformedlymphocytes	138	ASAH1	ENSG00000104763.18	8	18055992	18084998	0.00469759	0.00481527	0.331312	16186	0.999713	No
Cells-EBV-transformedlymphocytes	138	NAT1	ENSG00000171428.13	8	18170477	18223689	-0.000345607	0.0035906	0.923486	16186	0.999713	No
Cells-EBV-transformedlymphocytes	138	PSD3	ENSG00000156011.16	8	18527301	19084730	-0.0401591	0.0173559	0.0224361	16186	0.999713	No
Cells-EBV-transformedlymphocytes	138	SH2D4A	ENSG00000104611.11	8	19313617	19396218	0.0357242	0.036795	0.333619	16186	0.999713	No
Cells-EBV-transformedlymphocytes	138	CSGALNACT1	ENSG00000147408.14	8	19404161	19758029	0.0297173	0.0277325	0.286139	16186	0.999713	No
Cells-EBV-transformedlymphocytes	138	INTS10	ENSG00000104613.11	8	19817140	19852083	0.00264244	0.00271416	0.332295	16186	0.999713	No
Cells-EBV-transformedlymphocytes	138	LPL	ENSG00000175445.14	8	19901717	19967258	-0.0506483	0.0239395	0.0365109	16186	0.999713	No
Cells-EBV-transformedlymphocytes	138	ATP6V1B2	ENSG00000147416.10	8	20197367	20226819	0.00587884	0.0029345	0.0474705	16186	0.999713	No
Cells-EBV-transformedlymphocytes	138	LZTS1	ENSG00000061337.15	8	20246165	20303963	-0.0236954	0.0323325	0.465119	16186	0.999713	No
Cells-EBV-transformedlymphocytes	138	DOK2	ENSG00000147443.12	8	21908873	21913860	0.0125756	0.0199911	0.530547	16186	0.999713	No
Cells-EBV-transformedlymphocytes	138	XPO7	ENSG00000130227.16	8	21919671	22006585	0.00109633	0.00205576	0.594847	16186	0.999713	No
Cells-EBV-transformedlymphocytes	138	NPM2	ENSG00000158806.13	8	22024125	22036897	0.00831501	0.0111636	0.457878	16186	0.999713	No
Cells-EBV-transformedlymphocytes	138	FGF17	ENSG00000158815.10	8	22042398	22048809	0.00961349	0.0157951	0.543955	16186	0.999713	No
Cells-EBV-transformedlymphocytes	138	DMTN	ENSG00000158856.17	8	22048995	22082527	0.000436705	0.0157843	0.977975	16186	0.999713	No
Cells-EBV-transformedlymphocytes	138	FAM160B2	ENSG00000158863.21	8	22089184	22104898	-0.00290237	0.00302885	0.339933	16186	0.999713	No
Cells-EBV-transformedlymphocytes	138	NUDT18	ENSG00000275074.1	8	22106872	22109419	-0.00197637	0.00555298	0.722553	16186	0.999713	No
Cells-EBV-transformedlymphocytes	138	REEP4	ENSG00000168476.11	8	22138020	22141951	-0.00473235	0.0030443	0.12279	16186	0.999713	No
Cells-EBV-transformedlymphocytes	138	SFTPC	ENSG00000168484.12	8	22156913	22164479	-0.0315716	0.0404547	0.436734	16186	0.999713	No
Cells-EBV-transformedlymphocytes	138	BMP1	ENSG00000168487.17	8	22164736	22212326	-0.00250118	0.0103929	0.810243	16186	0.999713	No
Cells-EBV-transformedlymphocytes	138	PHYHIP	ENSG00000168490.13	8	22219704	22232341	-0.0149374	0.0222919	0.504136	16186	0.999713	No
Cells-EBV-transformedlymphocytes	138	POLR3D	ENSG00000168495.12	8	22245104	22254575	-0.000504982	0.00318051	0.874123	16186	0.999713	No
Cells-EBV-transformedlymphocytes	138	PIWIL2	ENSG00000197181.11	8	22275297	22357563	0.0237622	0.016112	0.142971	16186	0.999713	No
Cells-EBV-transformedlymphocytes	138	SLC39A14	ENSG00000104635.13	8	22367249	22434129	0.00481418	0.00522731	0.358979	16186	0.999713	No
Cells-EBV-transformedlymphocytes	138	PPP3CC	ENSG00000120910.14	8	22440819	22540844	0.00466981	0.00449775	0.301311	16186	0.999713	No
Cells-EBV-transformedlymphocytes	138	SORBS3	ENSG00000120896.13	8	22544986	22575788	0.00367508	0.0135252	0.786319	16186	0.999713	No
Cells-EBV-transformedlymphocytes	138	PDLIM2	ENSG00000120913.23	8	22578279	22598025	-0.00508664	0.0116281	0.662603	16186	0.999713	No
Cells-EBV-transformedlymphocytes	138	C8orf58	ENSG00000241852.9	8	22599601	22604150	0.00154533	0.00585802	0.792404	16186	0.999713	No
Cells-EBV-transformedlymphocytes	138	CCAR2	ENSG00000158941.16	8	22604632	22620417	0.00147701	0.00234801	0.530555	16186	0.999713	No
Cells-EBV-transformedlymphocytes	138	BIN3	ENSG00000147439.12	8	22621515	22669148	-0.00425192	0.00315424	0.180284	16186	0.999713	No
Cells-EBV-transformedlymphocytes	138	EGR3	ENSG00000179388.8	8	22687659	22693302	-0.00332334	0.0114839	0.772799	16186	0.999713	No
Cells-EBV-transformedlymphocytes	138	PEBP4	ENSG00000134020.7	8	22713251	22941336	0.0245739	0.0165528	0.140369	16186	0.999713	No
Cells-EBV-transformedlymphocytes	138	RHOBTB2	ENSG00000008853.16	8	22987417	23020132	-0.010629	0.00731452	0.148887	16186	0.999713	No
Cells-EBV-transformedlymphocytes	138	TNFRSF10B	ENSG00000120889.12	8	23020200	23069179	0.00897956	0.00342099	0.00983641	16186	0.999713	No
Cells-EBV-transformedlymphocytes	138	TNFRSF10C	ENSG00000173535.13	8	23084355	23117437	0.0304796	0.0176055	0.0860661	16186	0.999713	No
Cells-EBV-transformedlymphocytes	138	TNFRSF10D	ENSG00000173530.5	8	23135588	23164030	0.0141571	0.0104783	0.179297	16186	0.999713	No
Cells-EBV-transformedlymphocytes	138	TNFRSF10A	ENSG00000104689.9	8	23190676	23225126	0.00991642	0.0155683	0.525403	16186	0.999713	No
Cells-EBV-transformedlymphocytes	138	CHMP7	ENSG00000147457.13	8	23243637	23261999	0.00693318	0.00419471	0.101068	16186	0.999713	No
Cells-EBV-transformedlymphocytes	138	R3HCC1	ENSG00000104679.10	8	23270120	23296279	-0.000272982	0.00342089	0.936535	16186	0.999713	No
Cells-EBV-transformedlymphocytes	138	LOXL2	ENSG00000134013.15	8	23297189	23425328	-0.0199412	0.0171072	0.246143	16186	0.999713	No
Cells-EBV-transformedlymphocytes	138	ENTPD4	ENSG00000197217.12	8	23385783	23457695	-0.00353459	0.00432453	0.415412	16186	0.999713	No
Cells-EBV-transformedlymphocytes	138	CTC-756D1.2	ENSG00000253390.1	8	23458601	23484971	0.0466974	0.0254774	0.0693823	16186	0.999713	No
Cells-EBV-transformedlymphocytes	138	SLC25A37	ENSG00000147454.13	8	23528805	23575463	0.0152862	0.00637743	0.0181312	16186	0.999713	No
Cells-EBV-transformedlymphocytes	138	NKX3-1	ENSG00000167034.9	8	23678693	23682927	0.0375989	0.0243367	0.125084	16186	0.999713	No
Cells-EBV-transformedlymphocytes	138	ADAM28	ENSG00000042980.12	8	24294040	24359018	-0.0271846	0.0252706	0.284276	16186	0.999713	No
Cells-EBV-transformedlymphocytes	138	ADAMDEC1	ENSG00000134028.14	8	24384285	24406013	-0.0187451	0.0244828	0.445443	16186	0.999713	No
Cells-EBV-transformedlymphocytes	138	NEFM	ENSG00000104722.13	8	24914718	24919098	0.036879	0.0265056	0.166778	16186	0.999713	No
Cells-EBV-transformedlymphocytes	138	NEFL	ENSG00000277586.2	8	24950955	24956620	-0.0173898	0.0285141	0.543142	16186	0.999713	No
Cells-EBV-transformedlymphocytes	138	DOCK5	ENSG00000147459.17	8	25184723	25415716	0.0426952	0.0278779	0.128367	16186	0.999713	No
Cells-EBV-transformedlymphocytes	138	GNRH1	ENSG00000147437.9	8	25419260	25424654	-0.000435485	0.00682034	0.949199	16186	0.999713	No
Cells-EBV-transformedlymphocytes	138	RP11-395I14.2	ENSG00000253476.1	8	25425521	25426580	0.00558497	0.0102077	0.585337	16186	0.999713	No
Cells-EBV-transformedlymphocytes	138	KCTD9	ENSG00000104756.15	8	25427847	25458476	0.00469046	0.00302522	0.123757	16186	0.999713	No
Cells-EBV-transformedlymphocytes	138	CDCA2	ENSG00000184661.13	8	25458997	25507920	-0.00437726	0.0034162	0.202635	16186	0.999713	No
Cells-EBV-transformedlymphocytes	138	PPP2R2A	ENSG00000221914.9	8	26291491	26372680	0.000239577	0.00215227	0.91156	16186	0.999713	No
Cells-EBV-transformedlymphocytes	138	BNIP3L	ENSG00000104765.15	8	26382954	26413129	-0.000135289	0.00449245	0.976027	16186	0.999713	No
Cells-EBV-transformedlymphocytes	138	PNMA2	ENSG00000240694.8	8	26504686	26514021	0.0171004	0.023804	0.473966	16186	0.999713	No
Cells-EBV-transformedlymphocytes	138	DPYSL2	ENSG00000092964.17	8	26514093	26658178	0.00449443	0.0120008	0.708707	16186	0.999713	No
Cells-EBV-transformedlymphocytes	138	STMN4	ENSG00000015592.16	8	27235323	27258420	-0.0126042	0.0250178	0.61535	16186	0.999713	No
Cells-EBV-transformedlymphocytes	138	TRIM35	ENSG00000104228.12	8	27284887	27311319	0.000907229	0.00361075	0.802059	16186	0.999713	No
Cells-EBV-transformedlymphocytes	138	PTK2B	ENSG00000120899.17	8	27311482	27459391	0.0044558	0.00362719	0.221767	16186	0.999713	No
Cells-EBV-transformedlymphocytes	138	EPHX2	ENSG00000120915.13	8	27490779	27545564	0.025721	0.0202318	0.206158	16186	0.999713	No
Cells-EBV-transformedlymphocytes	138	CLU	ENSG00000120885.21	8	27596917	27615031	0.000810548	0.011566	0.94425	16186	0.999713	No
Cells-EBV-transformedlymphocytes	138	SCARA3	ENSG00000168077.13	8	27633868	27676776	0.00794261	0.0157568	0.615164	16186	0.999713	No
Cells-EBV-transformedlymphocytes	138	CCDC25	ENSG00000147419.17	8	27733311	27772653	-0.00269603	0.00223776	0.230736	16186	0.999713	No
Cells-EBV-transformedlymphocytes	138	ESCO2	ENSG00000171320.14	8	27771949	27812640	-0.00334334	0.0041788	0.425305	16186	0.999713	No
Cells-EBV-transformedlymphocytes	138	PBK	ENSG00000168078.9	8	27809620	27838095	0.00178891	0.00460101	0.69813	16186	0.999713	No
Cells-EBV-transformedlymphocytes	138	SCARA5	ENSG00000168079.16	8	27869882	27992727	-0.00715186	0.017577	0.684841	16186	0.999713	No
Cells-EBV-transformedlymphocytes	138	NUGGC	ENSG00000189233.11	8	28021964	28083871	0.00884059	0.0161966	0.58623	16186	0.999713	No
Cells-EBV-transformedlymphocytes	138	ELP3	ENSG00000134014.16	8	28089673	28191156	-0.00098257	0.00181725	0.589758	16186	0.999713	No
Cells-EBV-transformedlymphocytes	138	PNOC	ENSG00000168081.8	8	28316986	28343355	-0.00264385	0.00513197	0.607412	16186	0.999713	No
Cells-EBV-transformedlymphocytes	138	ZNF395	ENSG00000186918.13	8	28345585	28402701	0.00440257	0.00686277	0.522454	16186	0.999713	No
Cells-EBV-transformedlymphocytes	138	FBXO16	ENSG00000214050.7	8	28428408	28490318	0.000204133	0.014172	0.988532	16186	0.999713	No
Cells-EBV-transformedlymphocytes	138	FZD3	ENSG00000104290.10	8	28494205	28574268	-0.00183068	0.0121323	0.880322	16186	0.999713	No
Cells-EBV-transformedlymphocytes	138	EXTL3	ENSG00000012232.8	8	28600469	28753687	0.000408541	0.00456448	0.928835	16186	0.999713	No
Cells-EBV-transformedlymphocytes	138	INTS9	ENSG00000104299.14	8	28767661	28890242	0.00218825	0.0029479	0.459401	16186	0.999713	No
Cells-EBV-transformedlymphocytes	138	HMBOX1	ENSG00000147421.17	8	28890394	29064764	-0.000927866	0.00455638	0.838991	16186	0.999713	No
Cells-EBV-transformedlymphocytes	138	KIF13B	ENSG00000197892.12	8	29067577	29263124	0.00243966	0.00686767	0.723056	16186	0.999713	No
Cells-EBV-transformedlymphocytes	138	DUSP4	ENSG00000120875.8	8	29333064	29350668	0.000264974	0.00875902	0.975918	16186	0.999713	No
Cells-EBV-transformedlymphocytes	138	RP11-486M23.1	ENSG00000253632.1	8	29527312	29530323	0.0156022	0.0196786	0.429484	16186	0.999713	No
Cells-EBV-transformedlymphocytes	138	LINC00589	ENSG00000251191.7	8	29673922	29748109	-0.00581427	0.0313943	0.853394	16186	0.999713	No
Cells-EBV-transformedlymphocytes	138	LINC02099	ENSG00000253490.5	8	29748309	29798492	0.0167431	0.0298753	0.576266	16186	0.999713	No
Cells-EBV-transformedlymphocytes	138	SARAF	ENSG00000133872.13	8	30063012	30082424	0.00854406	0.00342189	0.0139328	16186	0.999713	No
Cells-EBV-transformedlymphocytes	138	LEPROTL1	ENSG00000104660.17	8	30095398	30138348	0.00418029	0.00305604	0.173994	16186	0.999713	No
Cells-EBV-transformedlymphocytes	138	MBOAT4	ENSG00000177669.3	8	30131824	30144686	-0.0411909	0.0217395	0.0606153	16186	0.999713	No
Cells-EBV-transformedlymphocytes	138	RP11-51J9.5	ENSG00000271869.1	8	30155830	30156232	-0.00699001	0.0100995	0.490249	16186	0.999713	No
Cells-EBV-transformedlymphocytes	138	DCTN6	ENSG00000104671.7	8	30156297	30183640	-0.00266004	0.00366269	0.469147	16186	0.999713	No
Cells-EBV-transformedlymphocytes	138	RP11-51J9.6	ENSG00000272375.1	8	30197404	30198048	0.0080991	0.0121794	0.507381	16186	0.999713	No
Cells-EBV-transformedlymphocytes	138	RBPMS	ENSG00000157110.15	8	30384479	30572261	-0.0234505	0.0137684	0.0912056	16186	0.999713	No
Cells-EBV-transformedlymphocytes	138	GTF2E2	ENSG00000197265.8	8	30578318	30658251	-0.00242659	0.0036108	0.502897	16186	0.999713	No
Cells-EBV-transformedlymphocytes	138	SMIM18	ENSG00000253457.2	8	30638600	30646064	-0.0519077	0.0281021	0.0672794	16186	0.999713	No
Cells-EBV-transformedlymphocytes	138	GSR	ENSG00000104687.12	8	30678061	30727926	0.00284771	0.00212047	0.181905	16186	0.999713	No
Cells-EBV-transformedlymphocytes	138	UBXN8	ENSG00000104691.14	8	30732247	30767006	-0.00164208	0.00484363	0.735209	16186	0.999713	No
Cells-EBV-transformedlymphocytes	138	PPP2CB	ENSG00000104695.12	8	30774457	30814314	0.0014769	0.00263207	0.575801	16186	0.999713	No
Cells-EBV-transformedlymphocytes	138	TEX15	ENSG00000133863.7	8	30831544	30890606	0.00037668	0.0420321	0.992865	16186	0.999713	No
Cells-EBV-transformedlymphocytes	138	WRN	ENSG00000165392.9	8	31033801	31173769	0.000569117	0.00351145	0.871529	16186	0.999713	No
Cells-EBV-transformedlymphocytes	138	RP11-11N9.4	ENSG00000247134.6	8	32996178	33044855	-0.00332241	0.0228607	0.8847	16186	0.999713	No
Cells-EBV-transformedlymphocytes	138	RP11-722E23.2	ENSG00000272338.2	8	33360839	33361415	-0.0177079	0.0174346	0.311898	16186	0.999713	No
Cells-EBV-transformedlymphocytes	138	FUT10	ENSG00000172728.15	8	33370824	33473385	-0.000318965	0.0091555	0.972268	16186	0.999713	No
Cells-EBV-transformedlymphocytes	138	TTI2	ENSG00000129696.12	8	33473423	33513601	0.000819114	0.00250708	0.744468	16186	0.999713	No
Cells-EBV-transformedlymphocytes	138	MAK16	ENSG00000198042.10	8	33484750	33501260	-0.000718181	0.0028798	0.803504	16186	0.999713	No
Cells-EBV-transformedlymphocytes	138	RNF122	ENSG00000133874.1	8	33547755	33567125	-0.00213627	0.00633355	0.736505	16186	0.999713	No
Cells-EBV-transformedlymphocytes	138	DUSP26	ENSG00000133878.8	8	33591332	33600106	-0.00200036	0.0209264	0.924011	16186	0.999713	No
Cells-EBV-transformedlymphocytes	138	RP11-419C23.1	ENSG00000254038.1	8	37067441	37069418	0.0121726	0.0272876	0.656366	16186	0.999713	No
Cells-EBV-transformedlymphocytes	138	LINC01605	ENSG00000253161.5	8	37421341	37554183	0.017564	0.037983	0.644648	16186	0.999713	No
Cells-EBV-transformedlymphocytes	138	ZNF703	ENSG00000183779.6	8	37695751	37700021	-0.00608151	0.0163214	0.710119	16186	0.999713	No
Cells-EBV-transformedlymphocytes	138	ERLIN2	ENSG00000147475.14	8	37736799	37759101	0.000500006	0.00255105	0.844953	16186	0.999713	No
Cells-EBV-transformedlymphocytes	138	PROSC	ENSG00000147471.11	8	37762593	37779767	0.00138604	0.002366	0.559138	16186	0.999713	No
Cells-EBV-transformedlymphocytes	138	ADGRA2	ENSG00000020181.17	8	37784191	37843267	0.00557071	0.013132	0.672199	16186	0.999713	No
Cells-EBV-transformedlymphocytes	138	BRF2	ENSG00000104221.12	8	37844897	37849904	0.00155972	0.0043153	0.718429	16186	0.999713	No
Cells-EBV-transformedlymphocytes	138	RAB11FIP1	ENSG00000156675.15	8	37858618	37899467	0.00947942	0.00972834	0.331879	16186	0.999713	No
Cells-EBV-transformedlymphocytes	138	EIF4EBP1	ENSG00000187840.4	8	38030341	38060365	0.00618743	0.00471051	0.191594	16186	0.999713	No
Cells-EBV-transformedlymphocytes	138	KB-1836B5.4	ENSG00000272128.1	8	38099471	38099931	0.000914266	0.0208781	0.965147	16186	0.999713	No
Cells-EBV-transformedlymphocytes	138	ASH2L	ENSG00000129691.15	8	38105242	38140080	0.00199719	0.00175172	0.256581	16186	0.999713	No
Cells-EBV-transformedlymphocytes	138	STAR	ENSG00000147465.11	8	38143649	38151265	-0.00180935	0.0163737	0.912201	16186	0.999713	No
Cells-EBV-transformedlymphocytes	138	LSM1	ENSG00000175324.9	8	38163773	38176532	-0.0024393	0.00255584	0.341864	16186	0.999713	No
Cells-EBV-transformedlymphocytes	138	BAG4	ENSG00000156735.10	8	38176731	38213301	0.00610912	0.00313568	0.0537995	16186	0.999713	No
Cells-EBV-transformedlymphocytes	138	DDHD2	ENSG00000085788.13	8	38225218	38262833	0.00270237	0.00270511	0.319879	16186	0.999713	No
Cells-EBV-transformedlymphocytes	138	PLPP5	ENSG00000147535.16	8	38263130	38269243	0.00813942	0.00482825	0.0945242	16186	0.999713	No
Cells-EBV-transformedlymphocytes	138	NSD3	ENSG00000147548.16	8	38269697	38382272	0.00499423	0.00243198	0.0422661	16186	0.999713	No
Cells-EBV-transformedlymphocytes	138	RP11-350N15.5	ENSG00000272092.1	8	38382364	38383461	0.000779614	0.00744192	0.916747	16186	0.999713	No
Cells-EBV-transformedlymphocytes	138	LETM2	ENSG00000165046.12	8	38386207	38409527	0.00569789	0.0050803	0.264363	16186	0.999713	No
Cells-EBV-transformedlymphocytes	138	FGFR1	ENSG00000077782.19	8	38411138	38468834	-0.031618	0.0228639	0.169358	16186	0.999713	No
Cells-EBV-transformedlymphocytes	138	TACC1	ENSG00000147526.19	8	38728186	38853028	0.00534809	0.00421542	0.20709	16186	0.999713	No
Cells-EBV-transformedlymphocytes	138	PLEKHA2	ENSG00000169499.14	8	38901235	38973909	-0.00163499	0.00386556	0.673105	16186	0.999713	No
Cells-EBV-transformedlymphocytes	138	HTRA4	ENSG00000169495.4	8	38974164	38988662	0.00307215	0.0247381	0.901382	16186	0.999713	No
Cells-EBV-transformedlymphocytes	138	TM2D2	ENSG00000169490.16	8	38988808	38996824	-0.00219031	0.00308005	0.478432	16186	0.999713	No
Cells-EBV-transformedlymphocytes	138	ADAM9	ENSG00000168615.11	8	38996869	39105144	-0.00197349	0.00367944	0.592739	16186	0.999713	No
Cells-EBV-transformedlymphocytes	138	ADAM18	ENSG00000168619.15	8	39584489	39730064	-0.00633165	0.0240341	0.792675	16186	0.999713	No
Cells-EBV-transformedlymphocytes	138	IDO1	ENSG00000131203.12	8	39902275	39928444	-0.0710252	0.0307454	0.0226506	16186	0.999713	No
Cells-EBV-transformedlymphocytes	138	C8orf4	ENSG00000176907.4	8	40153455	40155308	0.00809421	0.0259445	0.755614	16186	0.999713	No
Cells-EBV-transformedlymphocytes	138	SFRP1	ENSG00000104332.11	8	41261958	41309497	0.0224013	0.0341605	0.513274	16186	0.999713	No
Cells-EBV-transformedlymphocytes	138	GOLGA7	ENSG00000147533.16	8	41490396	41510980	0.000358055	0.00223468	0.872981	16186	0.999713	No
Cells-EBV-transformedlymphocytes	138	GINS4	ENSG00000147536.11	8	41529206	41545046	-0.00309116	0.00433088	0.476816	16186	0.999713	No
Cells-EBV-transformedlymphocytes	138	GPAT4	ENSG00000158669.11	8	41577187	41625001	-0.00366354	0.00286289	0.203217	16186	0.999713	No
Cells-EBV-transformedlymphocytes	138	NKX6-3	ENSG00000165066.12	8	41645178	41650669	-0.0591459	0.0335528	0.0805731	16186	0.999713	No
Cells-EBV-transformedlymphocytes	138	ANK1	ENSG00000029534.19	8	41653220	41896762	0.0023156	0.0139265	0.868231	16186	0.999713	No
Cells-EBV-transformedlymphocytes	138	RP11-930P14.2	ENSG00000260588.1	8	41828165	41829934	-0.00929414	0.0124698	0.457579	16186	0.999713	No
Cells-EBV-transformedlymphocytes	138	KAT6A	ENSG00000083168.9	8	41929479	42051990	0.00131967	0.00239543	0.582755	16186	0.999713	No
Cells-EBV-transformedlymphocytes	138	AP3M2	ENSG00000070718.11	8	42152946	42171673	0.000617179	0.00474322	0.896698	16186	0.999713	No
Cells-EBV-transformedlymphocytes	138	PLAT	ENSG00000104368.17	8	42175233	42207724	0.000298303	0.0102749	0.976889	16186	0.999713	No
Cells-EBV-transformedlymphocytes	138	IKBKB	ENSG00000104365.13	8	42271302	42332653	0.000120364	0.00258051	0.962878	16186	0.999713	No
Cells-EBV-transformedlymphocytes	138	POLB	ENSG00000070501.11	8	42338454	42371808	0.00348528	0.00362293	0.338049	16186	0.999713	No
Cells-EBV-transformedlymphocytes	138	DKK4	ENSG00000104371.4	8	42374068	42377232	0.0296232	0.0277303	0.287621	16186	0.999713	No
Cells-EBV-transformedlymphocytes	138	VDAC3	ENSG00000078668.13	8	42391624	42405897	0.000270454	0.00284513	0.924432	16186	0.999713	No
Cells-EBV-transformedlymphocytes	138	SLC20A2	ENSG00000168575.9	8	42416475	42541597	0.00175944	0.00258345	0.497201	16186	0.999713	No
Cells-EBV-transformedlymphocytes	138	SMIM19	ENSG00000176209.11	8	42541712	42555193	0.00717309	0.003359	0.0348246	16186	0.999713	No
Cells-EBV-transformedlymphocytes	138	CHRNA6	ENSG00000147434.8	8	42752620	42796392	0.00554949	0.0183782	0.763223	16186	0.999713	No
Cells-EBV-transformedlymphocytes	138	THAP1	ENSG00000131931.8	8	42836674	42843325	0.00183868	0.0027946	0.51188	16186	0.999713	No
Cells-EBV-transformedlymphocytes	138	RNF170	ENSG00000120925.15	8	42849637	42897290	-0.00186898	0.00472701	0.693287	16186	0.999713	No
Cells-EBV-transformedlymphocytes	138	HOOK3	ENSG00000168172.8	8	42896932	43030539	0.0036644	0.00397192	0.358143	16186	0.999713	No
Cells-EBV-transformedlymphocytes	138	FNTA	ENSG00000168522.12	8	43034194	43085788	0.00402411	0.00268273	0.13633	16186	0.999713	No
Cells-EBV-transformedlymphocytes	138	POMK	ENSG00000185900.9	8	43093506	43123434	0.00418117	0.00631786	0.509412	16186	0.999713	No
Cells-EBV-transformedlymphocytes	138	HGSNAT	ENSG00000165102.14	8	43140455	43202855	0.00766134	0.00540847	0.159296	16186	0.999713	No
Cells-EBV-transformedlymphocytes	138	SPIDR	ENSG00000164808.16	8	47260575	47736306	-0.0042291	0.00318475	0.186811	16186	0.999713	No
Cells-EBV-transformedlymphocytes	138	CEBPD	ENSG00000221869.4	8	47736909	47739086	0.0029357	0.00916512	0.749307	16186	0.999713	No
Cells-EBV-transformedlymphocytes	138	PRKDC	ENSG00000253729.7	8	47773108	47960183	0.00393706	0.0031607	0.21541	16186	0.999713	No
Cells-EBV-transformedlymphocytes	138	MCM4	ENSG00000104738.16	8	47960185	47978160	-0.00314508	0.00377968	0.407061	16186	0.999713	No
Cells-EBV-transformedlymphocytes	138	UBE2V2	ENSG00000169139.11	8	48008400	48064708	0.00122776	0.00252792	0.628111	16186	0.999713	No
Cells-EBV-transformedlymphocytes	138	RP11-567J20.3	ENSG00000253140.1	8	48515852	48517089	-0.0110414	0.0250677	0.660422	16186	0.999713	No
Cells-EBV-transformedlymphocytes	138	SNAI2	ENSG00000019549.9	8	48917768	48921740	0.00972979	0.0242088	0.688489	16186	0.999713	No
Cells-EBV-transformedlymphocytes	138	PXDNL	ENSG00000147485.12	8	51319578	51809445	-0.0021982	0.024283	0.928027	16186	0.999713	No
Cells-EBV-transformedlymphocytes	138	PCMTD1	ENSG00000168300.13	8	51817575	51899186	-0.00147955	0.0044176	0.73829	16186	0.999713	No
Cells-EBV-transformedlymphocytes	138	RP11-546K22.3	ENSG00000272024.1	8	51950284	51950690	0.0432425	0.025162	0.0883613	16186	0.999713	No
Cells-EBV-transformedlymphocytes	138	RB1CC1	ENSG00000023287.12	8	52622456	52745843	-0.00104335	0.00301036	0.729531	16186	0.999713	No
Cells-EBV-transformedlymphocytes	138	ATP6V1H	ENSG00000047249.17	8	53715557	53843558	0.00119088	0.00291573	0.683707	16186	0.999713	No
Cells-EBV-transformedlymphocytes	138	RGS20	ENSG00000147509.13	8	53851808	53959303	0.00560587	0.0216261	0.795927	16186	0.999713	No
Cells-EBV-transformedlymphocytes	138	TCEA1	ENSG00000187735.13	8	53966552	54022529	-0.00161493	0.00329471	0.624949	16186	0.999713	No
Cells-EBV-transformedlymphocytes	138	RP11-30L15.6	ENSG00000260955.2	8	54042989	54045629	0.0201573	0.0244703	0.411774	16186	0.999713	No
Cells-EBV-transformedlymphocytes	138	LYPLA1	ENSG00000120992.17	8	54046367	54102017	0.00261934	0.00307336	0.395819	16186	0.999713	No
Cells-EBV-transformedlymphocytes	138	MRPL15	ENSG00000137547.8	8	54135210	54147901	-0.00319947	0.00353908	0.367848	16186	0.999713	No
Cells-EBV-transformedlymphocytes	138	TMEM68	ENSG00000167904.14	8	55696424	55773121	0.00658924	0.00360243	0.0699515	16186	0.999713	No
Cells-EBV-transformedlymphocytes	138	TGS1	ENSG00000137574.10	8	55773142	55825448	0.00139621	0.00220149	0.527191	16186	0.999713	No
Cells-EBV-transformedlymphocytes	138	LYN	ENSG00000254087.7	8	55879813	56014168	0.00249361	0.003121	0.425936	16186	0.999713	No
Cells-EBV-transformedlymphocytes	138	RPS20	ENSG00000008988.9	8	56067295	56074581	-0.000785484	0.0025741	0.760799	16186	0.999713	No
Cells-EBV-transformedlymphocytes	138	PLAG1	ENSG00000181690.7	8	56160904	56211324	-0.0284331	0.0147384	0.0561516	16186	0.999713	No
Cells-EBV-transformedlymphocytes	138	CHCHD7	ENSG00000170791.17	8	56211686	56218798	-0.0057695	0.00369602	0.121247	16186	0.999713	No
Cells-EBV-transformedlymphocytes	138	RP11-140I16.3	ENSG00000272343.1	8	56222688	56223173	-0.0144361	0.015727	0.360567	16186	0.999713	No
Cells-EBV-transformedlymphocytes	138	PENK	ENSG00000181195.10	8	56436674	56446734	0.0282397	0.0304109	0.355021	16186	0.999713	No
Cells-EBV-transformedlymphocytes	138	IMPAD1	ENSG00000104331.8	8	56957933	56993844	0.00244536	0.00311991	0.434758	16186	0.999713	No
Cells-EBV-transformedlymphocytes	138	FAM110B	ENSG00000169122.11	8	57994509	58204279	-0.038396	0.0223985	0.0891581	16186	0.999713	No
Cells-EBV-transformedlymphocytes	138	UBXN2B	ENSG00000215114.8	8	58411264	58451501	0.00208823	0.0029837	0.485403	16186	0.999713	No
Cells-EBV-transformedlymphocytes	138	SDCBP	ENSG00000137575.11	8	58552924	58582860	0.00258916	0.00488212	0.596893	16186	0.999713	No
Cells-EBV-transformedlymphocytes	138	NSMAF	ENSG00000035681.7	8	58583504	58659844	0.00555109	0.00299672	0.0665126	16186	0.999713	No
Cells-EBV-transformedlymphocytes	138	TOX	ENSG00000198846.5	8	58805418	59119039	-0.0576318	0.0341556	0.0942266	16186	0.999713	No
Cells-EBV-transformedlymphocytes	138	LINC01301	ENSG00000251396.6	8	60384588	60516795	0.00349795	0.0184091	0.849631	16186	0.999713	No
Cells-EBV-transformedlymphocytes	138	RAB2A	ENSG00000104388.14	8	60516857	60623627	0.000557064	0.00265264	0.834033	16186	0.999713	No
Cells-EBV-transformedlymphocytes	138	CHD7	ENSG00000171316.11	8	60678778	60868028	-0.00300493	0.00463854	0.518383	16186	0.999713	No
Cells-EBV-transformedlymphocytes	138	AC022182.1	ENSG00000254777.5	8	60910053	60966557	-0.0241804	0.0177278	0.175215	16186	0.999713	No
Cells-EBV-transformedlymphocytes	138	AC022182.3	ENSG00000254802.1	8	60965802	60967775	0.0431363	0.0356112	0.228238	16186	0.999713	No
Cells-EBV-transformedlymphocytes	138	CLVS1	ENSG00000177182.10	8	61057158	61500555	-0.00822178	0.0223832	0.71405	16186	0.999713	No
Cells-EBV-transformedlymphocytes	138	ASPH	ENSG00000198363.17	8	61501646	61714640	-0.00743631	0.00807693	0.359126	16186	0.999713	No
Cells-EBV-transformedlymphocytes	138	GGH	ENSG00000137563.11	8	63015079	63039171	-0.00189415	0.00367649	0.60739	16186	0.999713	No
Cells-EBV-transformedlymphocytes	138	YTHDF3-AS1	ENSG00000270673.1	8	63167725	63168442	-0.00855114	0.00819711	0.29903	16186	0.999713	No
Cells-EBV-transformedlymphocytes	138	YTHDF3	ENSG00000185728.16	8	63168553	63212786	0.00203568	0.0024383	0.405502	16186	0.999713	No
Cells-EBV-transformedlymphocytes	138	RP11-16E18.3	ENSG00000261542.1	8	63215981	63218034	-0.00887225	0.012997	0.496196	16186	0.999713	No
Cells-EBV-transformedlymphocytes	138	BHLHE22	ENSG00000180828.2	8	64580367	64583628	-0.00318158	0.0170515	0.85231	16186	0.999713	No
Cells-EBV-transformedlymphocytes	138	CYP7B1	ENSG00000172817.3	8	64587763	64798761	0.0403787	0.0249679	0.108546	16186	0.999713	No
Cells-EBV-transformedlymphocytes	138	RP11-1D12.2	ENSG00000254006.5	8	64801236	64817573	0.00340583	0.0252915	0.893112	16186	0.999713	No
Cells-EBV-transformedlymphocytes	138	CTD-3025N20.3	ENSG00000272010.1	8	65591850	65592472	0.0226035	0.0111071	0.044125	16186	0.999713	No
Cells-EBV-transformedlymphocytes	138	ARMC1	ENSG00000104442.9	8	65602456	65634217	0.000620015	0.00246045	0.801493	16186	0.999713	No
Cells-EBV-transformedlymphocytes	138	MTFR1	ENSG00000066855.15	8	65644734	65771261	-0.0030817	0.00376411	0.414633	16186	0.999713	No
Cells-EBV-transformedlymphocytes	138	PDE7A	ENSG00000205268.10	8	65717510	65842322	-0.00878681	0.00632895	0.16769	16186	0.999713	No
Cells-EBV-transformedlymphocytes	138	CTD-2532N20.1	ENSG00000272192.1	8	65842752	65843331	-0.0018673	0.0206405	0.928072	16186	0.999713	No
Cells-EBV-transformedlymphocytes	138	DNAJC5B	ENSG00000147570.9	8	66021560	66100526	0.00400998	0.0216495	0.853378	16186	0.999713	No
Cells-EBV-transformedlymphocytes	138	TRIM55	ENSG00000147573.16	8	66126896	66175487	0.00329505	0.0257366	0.898347	16186	0.999713	No
Cells-EBV-transformedlymphocytes	138	RRS1-AS1	ENSG00000246145.1	8	66419589	66428977	0.00324685	0.0164539	0.843915	16186	0.999713	No
Cells-EBV-transformedlymphocytes	138	RRS1	ENSG00000179041.3	8	66429028	66430733	-0.000876961	0.003955	0.82491	16186	0.999713	No
Cells-EBV-transformedlymphocytes	138	ADHFE1	ENSG00000147576.15	8	66432486	66471440	0.00952337	0.0140267	0.498524	16186	0.999713	No
Cells-EBV-transformedlymphocytes	138	C8orf46	ENSG00000169085.11	8	66460003	66518524	0.0272973	0.0231817	0.241391	16186	0.999713	No
Cells-EBV-transformedlymphocytes	138	MYBL1	ENSG00000185697.16	8	66562175	66613294	0.0226743	0.0149171	0.131226	16186	0.999713	No
Cells-EBV-transformedlymphocytes	138	VCPIP1	ENSG00000175073.7	8	66628487	66667217	0.00571094	0.00266302	0.0340766	16186	0.999713	No
Cells-EBV-transformedlymphocytes	138	C8orf44	ENSG00000213865.7	8	66667615	66685564	0.00203015	0.0053529	0.705186	16186	0.999713	No
Cells-EBV-transformedlymphocytes	138	SGK3	ENSG00000104205.12	8	66712418	66862022	0.0374638	0.0100102	0.000284875	16186	0.999713	No
Cells-EBV-transformedlymphocytes	138	MCMDC2	ENSG00000178460.17	8	66870749	66921683	0.0279226	0.0137502	0.044572	16186	0.999713	No
Cells-EBV-transformedlymphocytes	138	COPS5	ENSG00000121022.13	8	67043079	67083783	-0.00246998	0.00172703	0.155349	16186	0.999713	No
Cells-EBV-transformedlymphocytes	138	CSPP1	ENSG00000104218.14	8	67062426	67196263	-0.000464653	0.00348269	0.894094	16186	0.999713	No
Cells-EBV-transformedlymphocytes	138	ARFGEF1	ENSG00000066777.8	8	67173511	67343677	0.00540322	0.00234789	0.0231597	16186	0.999713	No
Cells-EBV-transformedlymphocytes	138	RP11-7F18.2	ENSG00000271966.1	8	67343975	67345087	-0.0229187	0.0132521	0.0863893	16186	0.999713	No
Cells-EBV-transformedlymphocytes	138	SULF1	ENSG00000137573.13	8	69466624	69660915	0.0131726	0.0200596	0.512691	16186	0.999713	No
Cells-EBV-transformedlymphocytes	138	SLCO5A1	ENSG00000137571.10	8	69667047	69835064	0.00260037	0.00909894	0.77555	16186	0.999713	No
Cells-EBV-transformedlymphocytes	138	NCOA2	ENSG00000140396.12	8	70109762	70403805	-0.00151835	0.00254684	0.552224	16186	0.999713	No
Cells-EBV-transformedlymphocytes	138	RP11-333A23.4	ENSG00000253967.1	8	70471145	70485687	0.146694	0.0485602	0.00310121	16186	0.999713	No
Cells-EBV-transformedlymphocytes	138	TRAM1	ENSG00000067167.7	8	70573442	70608387	-0.000535586	0.00428733	0.900801	16186	0.999713	No
Cells-EBV-transformedlymphocytes	138	LACTB2	ENSG00000147592.8	8	70635318	70669174	0.00409446	0.00404652	0.313717	16186	0.999713	No
Cells-EBV-transformedlymphocytes	138	XKR9	ENSG00000221947.7	8	70669365	70790371	0.0134203	0.0230044	0.560772	16186	0.999713	No
Cells-EBV-transformedlymphocytes	138	MSC	ENSG00000178860.8	8	71841549	71844468	-0.00259197	0.0066752	0.698507	16186	0.999713	No
Cells-EBV-transformedlymphocytes	138	TRPA1	ENSG00000104321.10	8	72019917	72075617	-0.0146842	0.00890315	0.101787	16186	0.999713	No
Cells-EBV-transformedlymphocytes	138	RP11-142A23.1	ENSG00000253317.1	8	72196334	72202269	-0.0530367	0.0254736	0.0395389	16186	0.999713	No
Cells-EBV-transformedlymphocytes	138	TERF1	ENSG00000147601.13	8	73008864	73048122	0.00040287	0.00253176	0.873846	16186	0.999713	No
Cells-EBV-transformedlymphocytes	138	SBSPON	ENSG00000164764.10	8	73064540	73124088	-0.00248106	0.00768936	0.747532	16186	0.999713	No
Cells-EBV-transformedlymphocytes	138	C8orf89	ENSG00000274443.4	8	73241329	73259502	-0.0175845	0.0136897	0.201522	16186	0.999713	No
Cells-EBV-transformedlymphocytes	138	RPL7	ENSG00000147604.13	8	73290267	73295789	-0.00232068	0.00269945	0.391735	16186	0.999713	No
Cells-EBV-transformedlymphocytes	138	RDH10	ENSG00000121039.9	8	73294612	73325281	0.00661366	0.00736311	0.370932	16186	0.999713	No
Cells-EBV-transformedlymphocytes	138	STAU2	ENSG00000040341.17	8	73420369	73747708	-0.00110134	0.00347547	0.751896	16186	0.999713	No
Cells-EBV-transformedlymphocytes	138	UBE2W	ENSG00000104343.19	8	73780097	73878910	0.00272154	0.00371839	0.465697	16186	0.999713	No
Cells-EBV-transformedlymphocytes	138	ELOC	ENSG00000154582.16	8	73939169	73972287	-0.00218722	0.00232436	0.348661	16186	0.999713	No
Cells-EBV-transformedlymphocytes	138	TMEM70	ENSG00000175606.10	8	73972437	73982783	-0.00330834	0.00271285	0.225125	16186	0.999713	No
Cells-EBV-transformedlymphocytes	138	LY96	ENSG00000154589.6	8	73991352	74029087	-0.00321655	0.0057983	0.580141	16186	0.999713	No
Cells-EBV-transformedlymphocytes	138	JPH1	ENSG00000104369.4	8	74234700	74321328	-0.0232669	0.0269194	0.389198	16186	0.999713	No
Cells-EBV-transformedlymphocytes	138	GDAP1	ENSG00000104381.12	8	74321514	74488872	-0.00298637	0.00525543	0.570967	16186	0.999713	No
Cells-EBV-transformedlymphocytes	138	HNF4G	ENSG00000164749.11	8	75407914	75566843	0.0140424	0.0219704	0.523985	16186	0.999713	No
Cells-EBV-transformedlymphocytes	138	PEX2	ENSG00000164751.14	8	76980258	77001044	-0.000283022	0.00326203	0.93101	16186	0.999713	No
Cells-EBV-transformedlymphocytes	138	PKIA-AS1	ENSG00000254266.5	8	78426103	78558503	-0.000547564	0.0219229	0.980116	16186	0.999713	No
Cells-EBV-transformedlymphocytes	138	PKIA	ENSG00000171033.12	8	78516139	78605267	9.88744e-05	0.00498073	0.984196	16186	0.999713	No
Cells-EBV-transformedlymphocytes	138	ZC2HC1A	ENSG00000104427.11	8	78666047	78719765	0.0028611	0.00793743	0.719161	16186	0.999713	No
Cells-EBV-transformedlymphocytes	138	IL7	ENSG00000104432.13	8	78675743	78805523	0.0147778	0.00651474	0.0251567	16186	0.999713	No
Cells-EBV-transformedlymphocytes	138	RP11-79H23.3	ENSG00000261618.1	8	78837529	78840522	0.00696074	0.00876906	0.428942	16186	0.999713	No
Cells-EBV-transformedlymphocytes	138	STMN2	ENSG00000104435.13	8	79610814	79666175	-0.0109096	0.030237	0.718904	16186	0.999713	No
Cells-EBV-transformedlymphocytes	138	HEY1	ENSG00000164683.16	8	79764010	79767863	-0.0174509	0.0145864	0.233987	16186	0.999713	No
Cells-EBV-transformedlymphocytes	138	LINC01607	ENSG00000272138.1	8	79768142	79802842	-0.0312767	0.0272699	0.253771	16186	0.999713	No
Cells-EBV-transformedlymphocytes	138	RP11-26J3.1	ENSG00000249328.2	8	79769372	79871759	-0.0335823	0.0299838	0.26502	16186	0.999713	No
Cells-EBV-transformedlymphocytes	138	MRPS28	ENSG00000147586.9	8	79918717	80030289	-0.00580841	0.00301534	0.0565151	16186	0.999713	No
Cells-EBV-transformedlymphocytes	138	RP11-92K15.3	ENSG00000272264.1	8	80032724	80033300	-0.0158462	0.0108456	0.1467	16186	0.999713	No
Cells-EBV-transformedlymphocytes	138	TPD52	ENSG00000076554.15	8	80034745	80231232	0.00323207	0.00358448	0.369093	16186	0.999713	No
Cells-EBV-transformedlymphocytes	138	ZBTB10	ENSG00000205189.11	8	80485620	80526265	-0.00332496	0.0115801	0.774527	16186	0.999713	No
Cells-EBV-transformedlymphocytes	138	RP11-48B3.3	ENSG00000254162.1	8	80535006	80539135	-0.032397	0.0261538	0.217954	16186	0.999713	No
Cells-EBV-transformedlymphocytes	138	RP11-48B3.4	ENSG00000260317.1	8	80541300	80543104	-0.0262028	0.0186312	0.162281	16186	0.999713	No
Cells-EBV-transformedlymphocytes	138	PAG1	ENSG00000076641.4	8	80967810	81112068	0.00261167	0.0167969	0.876709	16186	0.999713	No
Cells-EBV-transformedlymphocytes	138	RP11-1149M10.2	ENSG00000253214.1	8	81154279	81164599	-0.0371039	0.0283693	0.193497	16186	0.999713	No
Cells-EBV-transformedlymphocytes	138	RP11-363E6.4	ENSG00000272425.1	8	81275399	81277570	0.0110868	0.0266147	0.677765	16186	0.999713	No
Cells-EBV-transformedlymphocytes	138	FABP5	ENSG00000164687.10	8	81280377	81284777	0.00258314	0.00741411	0.728165	16186	0.999713	No
Cells-EBV-transformedlymphocytes	138	PMP2	ENSG00000147588.6	8	81440326	81447523	0.0447796	0.0321459	0.166279	16186	0.999713	No
Cells-EBV-transformedlymphocytes	138	FABP4	ENSG00000170323.8	8	81478419	81483263	-0.0324411	0.0323228	0.317631	16186	0.999713	No
Cells-EBV-transformedlymphocytes	138	IMPA1	ENSG00000133731.9	8	81657961	81686693	0.000779705	0.00319516	0.807641	16186	0.999713	No
Cells-EBV-transformedlymphocytes	138	SLC10A5	ENSG00000253598.1	8	81693607	81696174	-0.0157039	0.0118198	0.186584	16186	0.999713	No
Cells-EBV-transformedlymphocytes	138	ZFAND1	ENSG00000104231.10	8	81701722	81732881	0.00223052	0.00280008	0.427315	16186	0.999713	No
Cells-EBV-transformedlymphocytes	138	CHMP4C	ENSG00000164695.4	8	81732620	81759515	0.00887311	0.0155123	0.568426	16186	0.999713	No
Cells-EBV-transformedlymphocytes	138	SNX16	ENSG00000104497.13	8	81799581	81842866	0.0144915	0.00959506	0.133683	16186	0.999713	No
Cells-EBV-transformedlymphocytes	138	LRRCC1	ENSG00000133739.15	8	85107147	85146076	0.00386569	0.00626415	0.53837	16186	0.999713	No
Cells-EBV-transformedlymphocytes	138	E2F5	ENSG00000133740.10	8	85177225	85217158	-0.000556483	0.00496578	0.910967	16186	0.999713	No
Cells-EBV-transformedlymphocytes	138	C8orf59	ENSG00000176731.11	8	85217160	85220421	0.000421024	0.00298467	0.888066	16186	0.999713	No
Cells-EBV-transformedlymphocytes	138	CA13	ENSG00000185015.7	8	85220587	85284073	0.0245442	0.0148815	0.101789	16186	0.999713	No
Cells-EBV-transformedlymphocytes	138	CA3	ENSG00000164879.6	8	85373436	85449040	0.0162881	0.024783	0.512334	16186	0.999713	No
Cells-EBV-transformedlymphocytes	138	CA2	ENSG00000104267.9	8	85463852	85481493	-0.0112507	0.0192687	0.560429	16186	0.999713	No
Cells-EBV-transformedlymphocytes	138	ATP6V0D2	ENSG00000147614.3	8	85987323	86154228	-0.0265788	0.0258805	0.306565	16186	0.999713	No
Cells-EBV-transformedlymphocytes	138	WWP1	ENSG00000123124.13	8	86342738	86478420	-0.000644035	0.00281852	0.819659	16186	0.999713	No
Cells-EBV-transformedlymphocytes	138	RMDN1	ENSG00000176623.11	8	86468504	86514357	0.00169905	0.0023192	0.46528	16186	0.999713	No
Cells-EBV-transformedlymphocytes	138	CPNE3	ENSG00000085719.12	8	86514427	86561498	-0.000978111	0.0033932	0.773665	16186	0.999713	No
Cells-EBV-transformedlymphocytes	138	RP11-37B2.1	ENSG00000251136.8	8	89609409	89757727	-0.00554515	0.00738372	0.454175	16186	0.999713	No
Cells-EBV-transformedlymphocytes	138	RIPK2	ENSG00000104312.7	8	89757747	89791063	0.00378996	0.00435479	0.385935	16186	0.999713	No
Cells-EBV-transformedlymphocytes	138	OSGIN2	ENSG00000164823.9	8	89901859	89927888	0.000601772	0.00404247	0.88192	16186	0.999713	No
Cells-EBV-transformedlymphocytes	138	NBN	ENSG00000104320.13	8	89933336	90003228	0.00294985	0.0036902	0.425708	16186	0.999713	No
Cells-EBV-transformedlymphocytes	138	DECR1	ENSG00000104325.6	8	90001405	90052092	0.00150357	0.00326454	0.645966	16186	0.999713	No
Cells-EBV-transformedlymphocytes	138	TMEM64	ENSG00000180694.13	8	90621995	90791549	-0.00346999	0.00414008	0.403673	16186	0.999713	No
Cells-EBV-transformedlymphocytes	138	NECAB1	ENSG00000123119.11	8	90791633	90959408	-0.0118126	0.0201245	0.55836	16186	0.999713	No
Cells-EBV-transformedlymphocytes	138	C8orf88	ENSG00000253250.2	8	90960742	90985257	-0.00878015	0.0198954	0.659806	16186	0.999713	No
Cells-EBV-transformedlymphocytes	138	TMEM55A	ENSG00000155099.7	8	90993796	91041064	-0.00212205	0.00397081	0.59408	16186	0.999713	No
Cells-EBV-transformedlymphocytes	138	OTUD6B	ENSG00000155100.10	8	91070196	91087095	-0.00519278	0.00307857	0.0943384	16186	0.999713	No
Cells-EBV-transformedlymphocytes	138	LRRC69	ENSG00000214954.8	8	91101832	91219236	-0.00700933	0.00851929	0.412333	16186	0.999713	No
Cells-EBV-transformedlymphocytes	138	SLC26A7	ENSG00000147606.8	8	91209494	91398152	-0.00363046	0.019868	0.855329	16186	0.999713	No
Cells-EBV-transformedlymphocytes	138	TRIQK	ENSG00000205133.11	8	92883530	93017673	0.0259685	0.0327208	0.429027	16186	0.999713	No
Cells-EBV-transformedlymphocytes	138	FAM92A	ENSG00000188343.12	8	93698561	93729355	-0.00158503	0.00512685	0.757753	16186	0.999713	No
Cells-EBV-transformedlymphocytes	138	RBM12B	ENSG00000183808.11	8	93731528	93741017	0.0025486	0.00250798	0.311652	16186	0.999713	No
Cells-EBV-transformedlymphocytes	138	TMEM67	ENSG00000164953.15	8	93754844	93819234	-0.00136332	0.00497678	0.784621	16186	0.999713	No
Cells-EBV-transformedlymphocytes	138	PDP1	ENSG00000164951.15	8	93857807	93926066	0.00863834	0.00548704	0.118138	16186	0.999713	No
Cells-EBV-transformedlymphocytes	138	CDH17	ENSG00000079112.9	8	94127171	94217303	0.00792006	0.035358	0.823154	16186	0.999713	No
Cells-EBV-transformedlymphocytes	138	GEM	ENSG00000164949.7	8	94249253	94262350	0.0148273	0.0125331	0.239207	16186	0.999713	No
Cells-EBV-transformedlymphocytes	138	RAD54B	ENSG00000197275.13	8	94371960	94475109	0.00452362	0.00468608	0.336388	16186	0.999713	No
Cells-EBV-transformedlymphocytes	138	FSBP	ENSG00000265817.2	8	94436495	94436952	0.0134957	0.00953343	0.159568	16186	0.999713	No
Cells-EBV-transformedlymphocytes	138	KIAA1429	ENSG00000164944.11	8	94487693	94553529	0.00170228	0.00216278	0.432841	16186	0.999713	No
Cells-EBV-transformedlymphocytes	138	RP11-267M23.4	ENSG00000253704.1	8	94553722	94569745	-0.00495206	0.010392	0.634596	16186	0.999713	No
Cells-EBV-transformedlymphocytes	138	ESRP1	ENSG00000104413.15	8	94641074	94707466	0.0222042	0.0220597	0.316245	16186	0.999713	No
Cells-EBV-transformedlymphocytes	138	DPY19L4	ENSG00000156162.16	8	94719703	94793836	-0.000285074	0.00346605	0.934592	16186	0.999713	No
Cells-EBV-transformedlymphocytes	138	INTS8	ENSG00000164941.13	8	94813311	94876489	0.000153695	0.00368723	0.966823	16186	0.999713	No
Cells-EBV-transformedlymphocytes	138	CCNE2	ENSG00000175305.17	8	94879770	94896678	-0.00543339	0.00773193	0.483637	16186	0.999713	No
Cells-EBV-transformedlymphocytes	138	NDUFAF6	ENSG00000156170.12	8	94895767	95116455	0.00372206	0.00381746	0.331584	16186	0.999713	No
Cells-EBV-transformedlymphocytes	138	TP53INP1	ENSG00000164938.13	8	94925972	94949411	-0.00151816	0.00986701	0.877986	16186	0.999713	No
Cells-EBV-transformedlymphocytes	138	PLEKHF2	ENSG00000175895.3	8	95133804	95156684	0.00609881	0.00645473	0.346695	16186	0.999713	No
Cells-EBV-transformedlymphocytes	138	C8orf37	ENSG00000156172.5	8	95244919	95269201	0.00495396	0.00550173	0.369754	16186	0.999713	No
Cells-EBV-transformedlymphocytes	138	UQCRB	ENSG00000156467.9	8	96225920	96235634	0.00228226	0.00296545	0.443092	16186	0.999713	No
Cells-EBV-transformedlymphocytes	138	MTERF3	ENSG00000156469.8	8	96239398	96261610	-2.46198e-05	0.00335662	0.99416	16186	0.999713	No
Cells-EBV-transformedlymphocytes	138	PTDSS1	ENSG00000156471.12	8	96261715	96336995	0.00362657	0.00257906	0.162349	16186	0.999713	No
Cells-EBV-transformedlymphocytes	138	SDC2	ENSG00000169439.11	8	96493351	96611780	-0.0135664	0.0175108	0.440066	16186	0.999713	No
Cells-EBV-transformedlymphocytes	138	CPQ	ENSG00000104324.15	8	96645227	97149654	0.0106057	0.0157132	0.501048	16186	0.999713	No
Cells-EBV-transformedlymphocytes	138	TSPYL5	ENSG00000180543.4	8	97273474	97277964	-0.0138189	0.0358206	0.700366	16186	0.999713	No
Cells-EBV-transformedlymphocytes	138	MTDH	ENSG00000147649.9	8	97644179	97728770	-0.00379981	0.00358025	0.290747	16186	0.999713	No
Cells-EBV-transformedlymphocytes	138	LAPTM4B	ENSG00000104341.16	8	97775057	97853013	-0.0772955	0.030214	0.0118077	16186	0.999713	No
Cells-EBV-transformedlymphocytes	138	MATN2	ENSG00000132561.13	8	97868840	98036716	-0.0117516	0.0120331	0.330795	16186	0.999713	No
Cells-EBV-transformedlymphocytes	138	RPL30	ENSG00000156482.10	8	98024851	98046469	-0.00377805	0.00309889	0.225256	16186	0.999713	No
Cells-EBV-transformedlymphocytes	138	ERICH5	ENSG00000177459.10	8	98064311	98093610	-0.0148815	0.0218355	0.496895	16186	0.999713	No
Cells-EBV-transformedlymphocytes	138	RIDA	ENSG00000132541.10	8	98102344	98117241	0.00301283	0.0047368	0.525999	16186	0.999713	No
Cells-EBV-transformedlymphocytes	138	POP1	ENSG00000104356.10	8	98117297	98159834	-0.00559635	0.00383713	0.147413	16186	0.999713	No
Cells-EBV-transformedlymphocytes	138	NIPAL2	ENSG00000104361.9	8	98189833	98294393	0.000613374	0.00915368	0.94669	16186	0.999713	No
Cells-EBV-transformedlymphocytes	138	STK3	ENSG00000104375.15	8	98401403	98942827	-0.00125086	0.0059205	0.833043	16186	0.999713	No
Cells-EBV-transformedlymphocytes	138	RP11-44N12.5	ENSG00000271930.1	8	98943595	98944098	-0.0222122	0.0283423	0.434807	16186	0.999713	No
Cells-EBV-transformedlymphocytes	138	OSR2	ENSG00000164920.9	8	98944403	98952104	-0.0152037	0.0167665	0.366396	16186	0.999713	No
Cells-EBV-transformedlymphocytes	138	RP11-410L14.2	ENSG00000253948.1	8	98996763	99013044	-0.00540411	0.00829626	0.516083	16186	0.999713	No
Cells-EBV-transformedlymphocytes	138	VPS13B	ENSG00000132549.18	8	99013266	99877580	0.000225516	0.00299506	0.940109	16186	0.999713	No
Cells-EBV-transformedlymphocytes	138	COX6C	ENSG00000164919.10	8	99873200	99894062	0.000351616	0.00295316	0.90543	16186	0.999713	No
Cells-EBV-transformedlymphocytes	138	RGS22	ENSG00000132554.19	8	99960936	100131268	-0.0442941	0.0253677	0.0834438	16186	0.999713	No
Cells-EBV-transformedlymphocytes	138	FBXO43	ENSG00000156509.13	8	100133360	100145800	-0.00552862	0.00945027	0.559668	16186	0.999713	No
Cells-EBV-transformedlymphocytes	138	POLR2K	ENSG00000147669.10	8	100150584	100154002	-0.00335747	0.00327611	0.307574	16186	0.999713	No
Cells-EBV-transformedlymphocytes	138	SPAG1	ENSG00000104450.12	8	100157906	100259278	0.0054015	0.0052066	0.301692	16186	0.999713	No
Cells-EBV-transformedlymphocytes	138	RNF19A	ENSG00000034677.12	8	100257060	100336218	-0.000658135	0.00314843	0.834787	16186	0.999713	No
Cells-EBV-transformedlymphocytes	138	KB-173C10.2	ENSG00000253824.1	8	100381260	100414459	0.00678396	0.0176115	0.700795	16186	0.999713	No
Cells-EBV-transformedlymphocytes	138	KB-173C10.1	ENSG00000253842.1	8	100428834	100430997	0.00233346	0.0198364	0.90656	16186	0.999713	No
Cells-EBV-transformedlymphocytes	138	ANKRD46	ENSG00000186106.11	8	100509752	100559784	-0.00233464	0.00413868	0.573774	16186	0.999713	No
Cells-EBV-transformedlymphocytes	138	PABPC1	ENSG00000070756.15	8	100685816	100722809	0.000858532	0.00263424	0.745077	16186	0.999713	No
Cells-EBV-transformedlymphocytes	138	YWHAZ	ENSG00000164924.17	8	100916525	100953388	0.00106291	0.00261619	0.685283	16186	0.999713	No
Cells-EBV-transformedlymphocytes	138	KB-1460A1.1	ENSG00000253395.1	8	101122145	101126158	-0.00821282	0.0279787	0.769635	16186	0.999713	No
Cells-EBV-transformedlymphocytes	138	KB-1460A1.5	ENSG00000261087.1	8	101166805	101169629	-0.00280342	0.00866734	0.74694	16186	0.999713	No
Cells-EBV-transformedlymphocytes	138	ZNF706	ENSG00000120963.11	8	101177878	101206193	-0.00176226	0.00245721	0.474703	16186	0.999713	No
Cells-EBV-transformedlymphocytes	138	KB-1410C5.5	ENSG00000271882.1	8	101208148	101208558	0.00652152	0.0120554	0.58957	16186	0.999713	No
Cells-EBV-transformedlymphocytes	138	NCALD	ENSG00000104490.17	8	101686543	102124907	-0.015917	0.0172751	0.358761	16186	0.999713	No
Cells-EBV-transformedlymphocytes	138	RRM2B	ENSG00000048392.11	8	102204502	102239118	0.00140166	0.00474504	0.768221	16186	0.999713	No
Cells-EBV-transformedlymphocytes	138	UBR5	ENSG00000104517.12	8	102253334	102412841	-0.000890943	0.00354482	0.801999	16186	0.999713	No
Cells-EBV-transformedlymphocytes	138	KB-1980E6.3	ENSG00000253633.1	8	102528740	102538668	-0.0134241	0.0112267	0.234242	16186	0.999713	No
Cells-EBV-transformedlymphocytes	138	ODF1	ENSG00000155087.3	8	102551572	102561017	0.0161112	0.0168554	0.341137	16186	0.999713	No
Cells-EBV-transformedlymphocytes	138	KLF10	ENSG00000155090.14	8	102648779	102655902	-0.00504472	0.00424991	0.237646	16186	0.999713	No
Cells-EBV-transformedlymphocytes	138	KB-1042C11.5	ENSG00000283959.1	8	102656464	102687118	-0.0025597	0.00942369	0.786394	16186	0.999713	No
Cells-EBV-transformedlymphocytes	138	KB-1732A1.1	ENSG00000253669.3	8	102805517	102809971	-0.00339455	0.0087055	0.697302	16186	0.999713	No
Cells-EBV-transformedlymphocytes	138	AZIN1	ENSG00000155096.13	8	102826357	102893864	-0.000144348	0.002466	0.953423	16186	0.999713	No
Cells-EBV-transformedlymphocytes	138	KB-1507C5.3	ENSG00000253263.1	8	102891876	102893608	0.0166482	0.0213648	0.437428	16186	0.999713	No
Cells-EBV-transformedlymphocytes	138	KB-1507C5.4	ENSG00000254281.1	8	102978785	103000184	-0.013946	0.0124918	0.266554	16186	0.999713	No
Cells-EBV-transformedlymphocytes	138	ATP6V1C1	ENSG00000155097.11	8	103021063	103073051	0.00372502	0.00318944	0.245234	16186	0.999713	No
Cells-EBV-transformedlymphocytes	138	BAALC	ENSG00000164929.16	8	103140710	103230305	0.0427145	0.0202148	0.0367422	16186	0.999713	No
Cells-EBV-transformedlymphocytes	138	FZD6	ENSG00000164930.11	8	103298831	103332866	-0.00574363	0.0145914	0.694577	16186	0.999713	No
Cells-EBV-transformedlymphocytes	138	CTHRC1	ENSG00000164932.12	8	103371515	103382997	0.0190436	0.0156504	0.226146	16186	0.999713	No
Cells-EBV-transformedlymphocytes	138	RP11-1C8.6	ENSG00000266289.1	8	103383078	103383854	0.0268314	0.0229507	0.244763	16186	0.999713	No
Cells-EBV-transformedlymphocytes	138	SLC25A32	ENSG00000164933.11	8	103398635	103407784	-0.000603432	0.00308894	0.845459	16186	0.999713	No
Cells-EBV-transformedlymphocytes	138	DCAF13	ENSG00000164934.13	8	103414714	103443453	-0.00188305	0.00248622	0.45035	16186	0.999713	No
Cells-EBV-transformedlymphocytes	138	DCSTAMP	ENSG00000164935.6	8	104339087	104356689	-0.0432749	0.0308196	0.162951	16186	0.999713	No
Cells-EBV-transformedlymphocytes	138	LRP12	ENSG00000147650.11	8	104489231	104589024	0.0492973	0.0235997	0.0389042	16186	0.999713	No
Cells-EBV-transformedlymphocytes	138	RP11-395G23.3	ENSG00000254615.2	8	106270144	106272899	0.0332258	0.023878	0.166742	16186	0.999713	No
Cells-EBV-transformedlymphocytes	138	OXR1	ENSG00000164830.18	8	106359476	106752694	-0.000500554	0.00327052	0.878624	16186	0.999713	No
Cells-EBV-transformedlymphocytes	138	EIF3E	ENSG00000104408.9	8	108201743	108435333	0.000413388	0.00322452	0.898212	16186	0.999713	No
Cells-EBV-transformedlymphocytes	138	EMC2	ENSG00000104412.7	8	108443601	108486912	-6.84005e-06	0.00255305	0.997867	16186	0.999713	No
Cells-EBV-transformedlymphocytes	138	TMEM74	ENSG00000164841.4	8	108606850	108787615	0.00822864	0.0306938	0.789108	16186	0.999713	No
Cells-EBV-transformedlymphocytes	138	NUDCD1	ENSG00000120526.10	8	109240919	109334323	0.00155613	0.00271491	0.567632	16186	0.999713	No
Cells-EBV-transformedlymphocytes	138	ENY2	ENSG00000120533.12	8	109334386	109345953	0.00153902	0.0021119	0.467631	16186	0.999713	No
Cells-EBV-transformedlymphocytes	138	PKHD1L1	ENSG00000205038.11	8	109362477	109530330	0.00747031	0.0117126	0.524861	16186	0.999713	No
Cells-EBV-transformedlymphocytes	138	EBAG9	ENSG00000147654.14	8	109539711	109565996	0.00235009	0.00264082	0.375356	16186	0.999713	No
Cells-EBV-transformedlymphocytes	138	SYBU	ENSG00000147642.16	8	109573978	109691791	0.0260835	0.0198929	0.192383	16186	0.999713	No
Cells-EBV-transformedlymphocytes	138	KCNV1	ENSG00000164794.8	8	109963645	109975847	-0.0248674	0.0292391	0.396808	16186	0.999713	No
Cells-EBV-transformedlymphocytes	138	TRPS1	ENSG00000104447.12	8	115408496	115809673	-0.0122291	0.0189906	0.520875	16186	0.999713	No
Cells-EBV-transformedlymphocytes	138	EIF3H	ENSG00000147677.10	8	116642130	116766925	0.000127792	0.00211737	0.951977	16186	0.999713	No
Cells-EBV-transformedlymphocytes	138	UTP23	ENSG00000147679.11	8	116766503	116848945	-0.00252766	0.0024723	0.308721	16186	0.999713	No
Cells-EBV-transformedlymphocytes	138	RAD21	ENSG00000164754.14	8	116845935	116874423	0.000533455	0.00237132	0.822405	16186	0.999713	No
Cells-EBV-transformedlymphocytes	138	AARD	ENSG00000205002.3	8	116938199	116944487	-0.0110197	0.0234692	0.639566	16186	0.999713	No
Cells-EBV-transformedlymphocytes	138	MED30	ENSG00000164758.7	8	117520713	117540262	-0.00151385	0.00378299	0.689765	16186	0.999713	No
Cells-EBV-transformedlymphocytes	138	EXT1	ENSG00000182197.10	8	117794490	118111853	-0.000499715	0.00535773	0.92585	16186	0.999713	No
Cells-EBV-transformedlymphocytes	138	SAMD12	ENSG00000177570.13	8	118189971	118621995	-0.0259401	0.0182749	0.158452	16186	0.999713	No
Cells-EBV-transformedlymphocytes	138	SAMD12-AS1	ENSG00000281641.2	8	118621001	118858218	-0.0404164	0.0334843	0.229877	16186	0.999713	No
Cells-EBV-transformedlymphocytes	138	TNFRSF11B	ENSG00000164761.8	8	118923557	118952200	-0.0571152	0.0259279	0.029582	16186	0.999713	No
Cells-EBV-transformedlymphocytes	138	COLEC10	ENSG00000184374.2	8	118995452	119106582	-0.0271579	0.0294331	0.358079	16186	0.999713	No
Cells-EBV-transformedlymphocytes	138	MAL2	ENSG00000147676.13	8	119165034	119245673	0.016223	0.0203713	0.427445	16186	0.999713	No
Cells-EBV-transformedlymphocytes	138	NOV	ENSG00000136999.4	8	119416306	119424353	0.00582103	0.0210342	0.782471	16186	0.999713	No
Cells-EBV-transformedlymphocytes	138	ENPP2	ENSG00000136960.12	8	119557086	119673453	-0.0187009	0.0188961	0.324394	16186	0.999713	No
Cells-EBV-transformedlymphocytes	138	TAF2	ENSG00000064313.11	8	119730775	119832863	0.00108091	0.00259878	0.678228	16186	0.999713	No
Cells-EBV-transformedlymphocytes	138	DSCC1	ENSG00000136982.5	8	119833976	119856010	-0.00068677	0.00520146	0.895186	16186	0.999713	No
Cells-EBV-transformedlymphocytes	138	DEPTOR	ENSG00000155792.9	8	119928400	120050913	-0.00626044	0.0185904	0.736909	16186	0.999713	No
Cells-EBV-transformedlymphocytes	138	COL14A1	ENSG00000187955.11	8	120059780	120372036	-0.000368784	0.0160042	0.981656	16186	0.999713	No
Cells-EBV-transformedlymphocytes	138	MRPL13	ENSG00000172172.7	8	120380761	120445402	0.000725067	0.00315519	0.818651	16186	0.999713	No
Cells-EBV-transformedlymphocytes	138	MTBP	ENSG00000172167.7	8	120445422	120542133	0.00355421	0.00395411	0.370586	16186	0.999713	No
Cells-EBV-transformedlymphocytes	138	SNTB1	ENSG00000172164.13	8	120535745	120812143	0.00724616	0.0141678	0.610007	16186	0.999713	No
Cells-EBV-transformedlymphocytes	138	RP11-44N11.2	ENSG00000272384.1	8	122779971	122780759	-0.0220959	0.0172546	0.202896	16186	0.999713	No
Cells-EBV-transformedlymphocytes	138	ZHX2	ENSG00000178764.7	8	122781394	122974512	0.000704886	0.00634477	0.911731	16186	0.999713	No
Cells-EBV-transformedlymphocytes	138	DERL1	ENSG00000136986.9	8	123013164	123042423	-0.000571136	0.00285892	0.842008	16186	0.999713	No
Cells-EBV-transformedlymphocytes	138	TBC1D31	ENSG00000156787.16	8	123041968	123152153	-0.000790828	0.00328685	0.810287	16186	0.999713	No
Cells-EBV-transformedlymphocytes	138	C8orf76	ENSG00000189376.11	8	123219957	123241398	0.000527337	0.00231877	0.820497	16186	0.999713	No
Cells-EBV-transformedlymphocytes	138	ZHX1	ENSG00000165156.14	8	123248451	123275541	-0.00199399	0.00313861	0.526477	16186	0.999713	No
Cells-EBV-transformedlymphocytes	138	ATAD2	ENSG00000156802.12	8	123319850	123416350	-0.000447212	0.00299353	0.881503	16186	0.999713	No
Cells-EBV-transformedlymphocytes	138	WDYHV1	ENSG00000156795.6	8	123416725	123467230	-0.00579483	0.00352983	0.103366	16186	0.999713	No
Cells-EBV-transformedlymphocytes	138	FBXO32	ENSG00000156804.7	8	123497889	123541206	0.0159499	0.0108426	0.143987	16186	0.999713	No
Cells-EBV-transformedlymphocytes	138	FAM91A1	ENSG00000176853.15	8	123768456	123815452	-0.00167397	0.00259251	0.519753	16186	0.999713	No
Cells-EBV-transformedlymphocytes	138	RP11-37N22.1	ENSG00000214803.3	8	124192671	124247398	0.0458249	0.0241033	0.0597588	16186	0.999713	No
Cells-EBV-transformedlymphocytes	138	TMEM65	ENSG00000164983.7	8	124306189	124372692	-0.00526878	0.0132315	0.691216	16186	0.999713	No
Cells-EBV-transformedlymphocytes	138	TRMT12	ENSG00000183665.5	8	124450820	124462150	-0.0121374	0.00480516	0.0128884	16186	0.999713	No
Cells-EBV-transformedlymphocytes	138	RNF139-AS1	ENSG00000245149.3	8	124462485	124474576	-0.0138681	0.00643916	0.0333323	16186	0.999713	No
Cells-EBV-transformedlymphocytes	138	RNF139	ENSG00000170881.4	8	124474738	124487914	-0.00208699	0.00272009	0.444491	16186	0.999713	No
Cells-EBV-transformedlymphocytes	138	TATDN1	ENSG00000147687.18	8	124488485	124539458	0.00319374	0.0029068	0.274168	16186	0.999713	No
Cells-EBV-transformedlymphocytes	138	NDUFB9	ENSG00000147684.7	8	124543087	124568378	-0.00117495	0.00252951	0.643163	16186	0.999713	No
Cells-EBV-transformedlymphocytes	138	MTSS1	ENSG00000170873.18	8	124550790	124728429	-0.0177244	0.0128385	0.170067	16186	0.999713	No
Cells-EBV-transformedlymphocytes	138	ZNF572	ENSG00000180938.5	8	124973298	124979389	-0.00976852	0.010907	0.372309	16186	0.999713	No
Cells-EBV-transformedlymphocytes	138	SQLE	ENSG00000104549.11	8	124998497	125022283	-0.00425099	0.00517311	0.412907	16186	0.999713	No
Cells-EBV-transformedlymphocytes	138	WASHC5	ENSG00000164961.15	8	125024260	125091678	0.00143328	0.00224632	0.524696	16186	0.999713	No
Cells-EBV-transformedlymphocytes	138	NSMCE2	ENSG00000156831.7	8	125091841	125367120	0.000483027	0.00277674	0.862204	16186	0.999713	No
Cells-EBV-transformedlymphocytes	138	TRIB1	ENSG00000173334.3	8	125430321	125438405	0.000528015	0.00986348	0.9574	16186	0.999713	No
Cells-EBV-transformedlymphocytes	138	LINC00861	ENSG00000245164.6	8	125922308	125951249	-0.020855	0.0227111	0.360381	16186	0.999713	No
Cells-EBV-transformedlymphocytes	138	FAM84B	ENSG00000168672.3	8	126552442	126558393	0.00818198	0.0237067	0.730619	16186	0.999713	No
Cells-EBV-transformedlymphocytes	138	CASC19	ENSG00000254166.1	8	127185635	127203222	0.0390232	0.0214614	0.0715991	16186	0.999713	No
Cells-EBV-transformedlymphocytes	138	CCAT1	ENSG00000247844.1	8	127207866	127219088	-0.0103944	0.0262951	0.69335	16186	0.999713	No
Cells-EBV-transformedlymphocytes	138	CASC21	ENSG00000253929.1	8	127339274	127392631	0.0298092	0.0215875	0.169978	16186	0.999713	No
Cells-EBV-transformedlymphocytes	138	POU5F1B	ENSG00000212993.4	8	127414290	127420069	0.00754033	0.014033	0.59207	16186	0.999713	No
Cells-EBV-transformedlymphocytes	138	CASC11	ENSG00000249375.7	8	127686343	127733967	0.0135641	0.0237665	0.569292	16186	0.999713	No
Cells-EBV-transformedlymphocytes	138	MYC	ENSG00000136997.16	8	127735434	127741434	0.00217114	0.00508809	0.670381	16186	0.999713	No
Cells-EBV-transformedlymphocytes	138	PVT1	ENSG00000249859.9	8	127794533	128101253	0.00518052	0.00445722	0.247509	16186	0.999713	No
Cells-EBV-transformedlymphocytes	138	LINC00977	ENSG00000250400.3	8	129216467	129241250	0.00314539	0.0282936	0.911674	16186	0.999713	No
Cells-EBV-transformedlymphocytes	138	CCDC26	ENSG00000229140.8	8	129351691	129680239	0.0141256	0.0226559	0.534192	16186	0.999713	No
Cells-EBV-transformedlymphocytes	138	FAM49B	ENSG00000153310.19	8	129839593	130017129	-0.00158749	0.00420224	0.706289	16186	0.999713	No
Cells-EBV-transformedlymphocytes	138	ASAP1	ENSG00000153317.14	8	130052104	130443660	-0.00842967	0.00489637	0.0878048	16186	0.999713	No
Cells-EBV-transformedlymphocytes	138	EFR3A	ENSG00000132294.14	8	131904088	132013642	0.000855014	0.00410067	0.835199	16186	0.999713	No
Cells-EBV-transformedlymphocytes	138	TMEM71	ENSG00000165071.14	8	132685007	132760630	-0.00876579	0.0304897	0.774242	16186	0.999713	No
Cells-EBV-transformedlymphocytes	138	PHF20L1	ENSG00000129292.20	8	132775358	132848807	0.00407619	0.00302118	0.179899	16186	0.999713	No
Cells-EBV-transformedlymphocytes	138	TG	ENSG00000042832.11	8	132866958	133134903	-0.0732946	0.0471933	0.12313	16186	0.999713	No
Cells-EBV-transformedlymphocytes	138	SLA	ENSG00000155926.13	8	133036724	133103054	0.00723698	0.0222365	0.745424	16186	0.999713	No
Cells-EBV-transformedlymphocytes	138	NDRG1	ENSG00000104419.14	8	133237171	133302022	0.00666759	0.0172635	0.700037	16186	0.999713	No
Cells-EBV-transformedlymphocytes	138	ST3GAL1	ENSG00000008513.14	8	133454848	133571940	0.0172333	0.010301	0.0970263	16186	0.999713	No
Cells-EBV-transformedlymphocytes	138	RP11-629O1.2	ENSG00000261220.2	8	133573183	133573861	0.0139809	0.0164405	0.396857	16186	0.999713	No
Cells-EBV-transformedlymphocytes	138	ZFAT	ENSG00000066827.15	8	134477788	134713049	-0.00411314	0.00658108	0.533202	16186	0.999713	No
Cells-EBV-transformedlymphocytes	138	CTD-2342N23.3	ENSG00000272456.1	8	134722947	134723949	0.0126457	0.0208386	0.545141	16186	0.999713	No
Cells-EBV-transformedlymphocytes	138	AC083843.1	ENSG00000259820.1	8	134792020	134798272	0.00564524	0.00875293	0.52023	16186	0.999713	No
Cells-EBV-transformedlymphocytes	138	KHDRBS3	ENSG00000131773.13	8	135457457	135656722	0.00652427	0.0181238	0.719514	16186	0.999713	No
Cells-EBV-transformedlymphocytes	138	KCNK9	ENSG00000169427.6	8	139600838	139703056	0.0234464	0.0315633	0.459082	16186	0.999713	No
Cells-EBV-transformedlymphocytes	138	TRAPPC9	ENSG00000167632.14	8	139730343	140458579	0.00123154	0.00494832	0.803894	16186	0.999713	No
Cells-EBV-transformedlymphocytes	138	CHRAC1	ENSG00000104472.9	8	140511298	140517137	-0.00485725	0.00397103	0.223744	16186	0.999713	No
Cells-EBV-transformedlymphocytes	138	AGO2	ENSG00000123908.11	8	140520156	140635619	0.00371508	0.00595775	0.534133	16186	0.999713	No
Cells-EBV-transformedlymphocytes	138	ERICD	ENSG00000280303.2	8	140636281	140638283	-0.00807246	0.011622	0.488706	16186	0.999713	No
Cells-EBV-transformedlymphocytes	138	PTK2	ENSG00000169398.19	8	140657900	141002216	-0.0379306	0.01778	0.0350042	16186	0.999713	No
Cells-EBV-transformedlymphocytes	138	DENND3	ENSG00000105339.10	8	141117278	141195808	-0.0300303	0.0125016	0.0178873	16186	0.999713	No
Cells-EBV-transformedlymphocytes	138	SLC45A4	ENSG00000022567.9	8	141207166	141308305	-0.00431797	0.00622789	0.48949	16186	0.999713	No
Cells-EBV-transformedlymphocytes	138	PTP4A3	ENSG00000184489.11	8	141391993	141432454	0.0118909	0.0123106	0.336104	16186	0.999713	No
Cells-EBV-transformedlymphocytes	138	TSNARE1	ENSG00000171045.14	8	142212080	142403240	0.00703659	0.00710746	0.324221	16186	0.999713	No
Cells-EBV-transformedlymphocytes	138	ADGRB1	ENSG00000181790.10	8	142449430	142545009	0.00565272	0.0116573	0.628656	16186	0.999713	No
Cells-EBV-transformedlymphocytes	138	ARC	ENSG00000198576.3	8	142611044	142614472	-0.0208762	0.0282106	0.460787	16186	0.999713	No
Cells-EBV-transformedlymphocytes	138	JRK	ENSG00000234616.8	8	142657460	142681920	-0.00549318	0.00297824	0.0676711	16186	0.999713	No
Cells-EBV-transformedlymphocytes	138	PSCA	ENSG00000167653.4	8	142670308	142682724	0.000239128	0.0285839	0.993339	16186	0.999713	No
Cells-EBV-transformedlymphocytes	138	LY6K	ENSG00000160886.13	8	142700111	142702251	0.00953626	0.0231188	0.680742	16186	0.999713	No
Cells-EBV-transformedlymphocytes	138	THEM6	ENSG00000130193.7	8	142727203	142736927	0.0030026	0.0049437	0.5448	16186	0.999713	No
Cells-EBV-transformedlymphocytes	138	SLURP1	ENSG00000126233.1	8	142740944	142742411	-0.00539997	0.0287472	0.851327	16186	0.999713	No
Cells-EBV-transformedlymphocytes	138	LYNX1	ENSG00000180155.19	8	142771197	142777810	-0.00645024	0.0167875	0.701512	16186	0.999713	No
Cells-EBV-transformedlymphocytes	138	LY6D	ENSG00000167656.4	8	142784880	142786592	-0.0220436	0.0210841	0.29796	16186	0.999713	No
Cells-EBV-transformedlymphocytes	138	CYP11B1	ENSG00000160882.11	8	142872357	142879846	-0.00837668	0.0381211	0.826461	16186	0.999713	No
Cells-EBV-transformedlymphocytes	138	RP11-273G15.2	ENSG00000247317.3	8	142981738	143018437	0.00860314	0.013814	0.53465	16186	0.999713	No
Cells-EBV-transformedlymphocytes	138	LY6E	ENSG00000160932.10	8	143017982	143023832	-0.00638232	0.00439855	0.149477	16186	0.999713	No
Cells-EBV-transformedlymphocytes	138	GPIHBP1	ENSG00000277494.1	8	143213193	143217170	-0.0319161	0.0205768	0.123608	16186	0.999713	No
Cells-EBV-transformedlymphocytes	138	ZFP41	ENSG00000181638.17	8	143246821	143262705	-0.00505339	0.00382606	0.189174	16186	0.999713	No
Cells-EBV-transformedlymphocytes	138	GLI4	ENSG00000250571.6	8	143267433	143276931	-0.00101185	0.00433101	0.815685	16186	0.999713	No
Cells-EBV-transformedlymphocytes	138	ZNF696	ENSG00000185730.7	8	143289676	143298061	-0.00738155	0.00501178	0.143502	16186	0.999713	No
Cells-EBV-transformedlymphocytes	138	TOP1MT	ENSG00000184428.12	8	143304384	143359979	-0.00170197	0.0057532	0.767888	16186	0.999713	No
Cells-EBV-transformedlymphocytes	138	RHPN1	ENSG00000158106.13	8	143368887	143384220	0.0136314	0.0180078	0.450602	16186	0.999713	No
Cells-EBV-transformedlymphocytes	138	MAFA	ENSG00000182759.3	8	143419182	143430406	0.00597892	0.0193451	0.757826	16186	0.999713	No
Cells-EBV-transformedlymphocytes	138	ZC3H3	ENSG00000014164.6	8	143437655	143541453	0.00320029	0.00361354	0.377645	16186	0.999713	No
Cells-EBV-transformedlymphocytes	138	GSDMD	ENSG00000104518.10	8	143553207	143563062	-0.00253895	0.00491186	0.606209	16186	0.999713	No
Cells-EBV-transformedlymphocytes	138	MROH6	ENSG00000204839.8	8	143566187	143572971	-0.00551844	0.0074329	0.459325	16186	0.999713	No
Cells-EBV-transformedlymphocytes	138	NAPRT	ENSG00000147813.15	8	143574796	143578357	-0.0180275	0.0228056	0.430857	16186	0.999713	No
Cells-EBV-transformedlymphocytes	138	EEF1D	ENSG00000104529.17	8	143586219	143597744	-0.00304984	0.00243685	0.213252	16186	0.999713	No
Cells-EBV-transformedlymphocytes	138	TIGD5	ENSG00000179886.5	8	143597835	143603224	-0.0101993	0.00530506	0.0569875	16186	0.999713	No
Cells-EBV-transformedlymphocytes	138	PYCRL	ENSG00000104524.13	8	143603913	143609773	-0.010569	0.0042989	0.015428	16186	0.999713	No
Cells-EBV-transformedlymphocytes	138	TSTA3	ENSG00000104522.15	8	143612618	143618048	-0.0059156	0.00327805	0.0737305	16186	0.999713	No
Cells-EBV-transformedlymphocytes	138	ZNF623	ENSG00000183309.11	8	143636013	143656418	-0.00532838	0.00299319	0.0776661	16186	0.999713	No
Cells-EBV-transformedlymphocytes	138	ZNF707	ENSG00000181135.15	8	143684452	143713898	-0.00642311	0.00358668	0.07593	16186	0.999713	No
Cells-EBV-transformedlymphocytes	138	CCDC166	ENSG00000255181.3	8	143706694	143708050	0.0298928	0.0254331	0.242261	16186	0.999713	No
Cells-EBV-transformedlymphocytes	138	MAPK15	ENSG00000181085.14	8	143716259	143722458	0.00616928	0.0270102	0.819733	16186	0.999713	No
Cells-EBV-transformedlymphocytes	138	FAM83H	ENSG00000180921.6	8	143723933	143733801	-0.00558566	0.0134358	0.678375	16186	0.999713	No
Cells-EBV-transformedlymphocytes	138	FAM83H-AS1	ENSG00000203499.11	8	143734140	143790644	0.00410484	0.0146209	0.779402	16186	0.999713	No
Cells-EBV-transformedlymphocytes	138	SCRIB	ENSG00000180900.18	8	143790920	143815379	-0.000936232	0.00352902	0.791253	16186	0.999713	No
Cells-EBV-transformedlymphocytes	138	PUF60	ENSG00000179950.13	8	143816344	143829859	-0.00350142	0.0021553	0.10697	16186	0.999713	No
Cells-EBV-transformedlymphocytes	138	NRBP2	ENSG00000185189.17	8	143833721	143840974	-0.000527413	0.00792295	0.94704	16186	0.999713	No
Cells-EBV-transformedlymphocytes	138	PLEC	ENSG00000178209.14	8	143915147	143976734	-0.00075753	0.00484309	0.875978	16186	0.999713	No
Cells-EBV-transformedlymphocytes	138	PARP10	ENSG00000178685.13	8	143977153	144012772	-0.00449047	0.00384546	0.245309	16186	0.999713	No
Cells-EBV-transformedlymphocytes	138	GRINA	ENSG00000178719.16	8	143990058	143993415	-0.000981734	0.00308782	0.751104	16186	0.999713	No
Cells-EBV-transformedlymphocytes	138	SPATC1	ENSG00000186583.11	8	144012414	144047085	-0.0099771	0.0135813	0.464055	16186	0.999713	No
Cells-EBV-transformedlymphocytes	138	OPLAH	ENSG00000178814.16	8	144051729	144063965	-0.0223179	0.013674	0.105361	16186	0.999713	No
Cells-EBV-transformedlymphocytes	138	EXOSC4	ENSG00000178896.8	8	144079423	144080647	-0.00605913	0.00338497	0.076061	16186	0.999713	No
Cells-EBV-transformedlymphocytes	138	GPAA1	ENSG00000197858.10	8	144082590	144086216	-0.000319515	0.00343066	0.925957	16186	0.999713	No
Cells-EBV-transformedlymphocytes	138	CYC1	ENSG00000179091.4	8	144095027	144097525	-0.00140818	0.00272204	0.605913	16186	0.999713	No
Cells-EBV-transformedlymphocytes	138	SHARPIN	ENSG00000179526.16	8	144098633	144108058	-0.00377189	0.00291926	0.198901	16186	0.999713	No
Cells-EBV-transformedlymphocytes	138	MAF1	ENSG00000179632.9	8	144104499	144107611	-0.00427719	0.00234819	0.0711106	16186	0.999713	No
Cells-EBV-transformedlymphocytes	138	WDR97	ENSG00000179698.13	8	144107726	144118315	0.00636527	0.0135837	0.640239	16186	0.999713	No
Cells-EBV-transformedlymphocytes	138	HGH1	ENSG00000235173.6	8	144137769	144140843	-0.00105157	0.00344342	0.760621	16186	0.999713	No
Cells-EBV-transformedlymphocytes	138	MROH1	ENSG00000179832.17	8	144148036	144261940	0.00416957	0.00345018	0.22931	16186	0.999713	No
Cells-EBV-transformedlymphocytes	138	BOP1	ENSG00000261236.7	8	144262102	144291370	-0.00641938	0.00315621	0.0442441	16186	0.999713	No
Cells-EBV-transformedlymphocytes	138	SCX	ENSG00000260428.2	8	144266560	144268481	0.012863	0.0105537	0.225387	16186	0.999713	No
Cells-EBV-transformedlymphocytes	138	HSF1	ENSG00000185122.10	8	144291591	144314583	-0.00125931	0.00239645	0.600245	16186	0.999713	No
Cells-EBV-transformedlymphocytes	138	DGAT1	ENSG00000185000.11	8	144314821	144326910	-0.00211338	0.00377392	0.576561	16186	0.999713	No
Cells-EBV-transformedlymphocytes	138	TMEM249	ENSG00000261587.2	8	144353228	144354914	-0.0112285	0.0137986	0.417462	16186	0.999713	No
Cells-EBV-transformedlymphocytes	138	SLC52A2	ENSG00000185803.8	8	144354150	144361272	-0.00422606	0.00326512	0.198131	16186	0.999713	No
Cells-EBV-transformedlymphocytes	138	FBXL6	ENSG00000182325.10	8	144355431	144358512	-0.00352691	0.00358401	0.32713	16186	0.999713	No
Cells-EBV-transformedlymphocytes	138	ADCK5	ENSG00000173137.11	8	144373101	144393228	-0.00384698	0.00332409	0.249525	16186	0.999713	No
Cells-EBV-transformedlymphocytes	138	CPSF1	ENSG00000071894.16	8	144393243	144409349	0.0019506	0.00453082	0.667618	16186	0.999713	No
Cells-EBV-transformedlymphocytes	138	SLC39A4	ENSG00000147804.9	8	144412414	144416895	-0.00135598	0.0149248	0.927765	16186	0.999713	No
Cells-EBV-transformedlymphocytes	138	VPS28	ENSG00000160948.13	8	144423601	144428563	-0.00100418	0.00370956	0.787102	16186	0.999713	No
Cells-EBV-transformedlymphocytes	138	TONSL	ENSG00000160949.16	8	144428808	144444444	-0.00746806	0.00459791	0.107041	16186	0.999713	No
Cells-EBV-transformedlymphocytes	138	CYHR1	ENSG00000187954.12	8	144449582	144465677	-0.00437835	0.00308146	0.158038	16186	0.999713	No
Cells-EBV-transformedlymphocytes	138	KIFC2	ENSG00000167702.11	8	144466043	144473411	-0.007678	0.00656058	0.244269	16186	0.999713	No
Cells-EBV-transformedlymphocytes	138	FOXH1	ENSG00000160973.7	8	144474203	144476335	-0.0200561	0.0176997	0.259495	16186	0.999713	No
Cells-EBV-transformedlymphocytes	138	PPP1R16A	ENSG00000160972.9	8	144477983	144502121	-0.00493959	0.0039214	0.210324	16186	0.999713	No
Cells-EBV-transformedlymphocytes	138	GPT	ENSG00000167701.13	8	144502973	144507174	0.00347805	0.00961261	0.718144	16186	0.999713	No
Cells-EBV-transformedlymphocytes	138	MFSD3	ENSG00000167700.8	8	144509074	144511213	-0.0115578	0.00509591	0.0251761	16186	0.999713	No
Cells-EBV-transformedlymphocytes	138	RECQL4	ENSG00000160957.12	8	144511288	144517845	-0.00562264	0.00470237	0.234251	16186	0.999713	No
Cells-EBV-transformedlymphocytes	138	LRRC14	ENSG00000160959.7	8	144517992	144525178	-0.00814087	0.00327718	0.0144156	16186	0.999713	No
Cells-EBV-transformedlymphocytes	138	C8orf82	ENSG00000213563.6	8	144525733	144529132	-0.00693143	0.00467076	0.14052	16186	0.999713	No
Cells-EBV-transformedlymphocytes	138	ARHGAP39	ENSG00000147799.11	8	144529179	144605816	-0.0104487	0.0160366	0.515976	16186	0.999713	No
Cells-EBV-transformedlymphocytes	138	ZNF251	ENSG00000198169.8	8	144720907	144755605	-0.00315499	0.0048983	0.520783	16186	0.999713	No
Cells-EBV-transformedlymphocytes	138	ZNF34	ENSG00000196378.11	8	144773114	144787345	0.00100672	0.00422678	0.812165	16186	0.999713	No
Cells-EBV-transformedlymphocytes	138	RPL8	ENSG00000161016.17	8	144789766	144792587	-0.00636098	0.00314001	0.0450819	16186	0.999713	No
Cells-EBV-transformedlymphocytes	138	ZNF517	ENSG00000197363.9	8	144798876	144811169	-0.00544648	0.00401702	0.17778	16186	0.999713	No
Cells-EBV-transformedlymphocytes	138	ZNF7	ENSG00000147789.15	8	144827464	144847509	-0.00342218	0.00203694	0.0956361	16186	0.999713	No
Cells-EBV-transformedlymphocytes	138	COMMD5	ENSG00000170619.9	8	144841042	144853736	-0.0053234	0.00302251	0.0808302	16186	0.999713	No
Cells-EBV-transformedlymphocytes	138	ZNF250	ENSG00000196150.13	8	144876497	144902168	-0.00121647	0.00364407	0.739116	16186	0.999713	No
Cells-EBV-transformedlymphocytes	138	ZNF16	ENSG00000170631.14	8	144930358	144950888	-0.00318881	0.00412607	0.441186	16186	0.999713	No
Cells-EBV-transformedlymphocytes	138	C8orf33	ENSG00000182307.12	8	145052378	145056030	-0.00527381	0.00317755	0.099674	16186	0.999713	No
Cells-EBV-transformedlymphocytes	138	WASHC1	ENSG00000181404.15	9	14521	25004	0.0047777	0.0141204	0.735707	16186	0.999713	No
Cells-EBV-transformedlymphocytes	138	FOXD4	ENSG00000170122.5	9	116231	118204	0.0298448	0.0258467	0.250592	16186	0.999713	No
Cells-EBV-transformedlymphocytes	138	CBWD1	ENSG00000172785.18	9	121038	179147	0.00865709	0.00928855	0.353263	16186	0.999713	No
Cells-EBV-transformedlymphocytes	138	C9orf66	ENSG00000183784.6	9	212824	215741	0.0222182	0.0214432	0.302291	16186	0.999713	No
Cells-EBV-transformedlymphocytes	138	DOCK8	ENSG00000107099.15	9	220748	465259	0.00524743	0.00559792	0.350506	16186	0.999713	No
Cells-EBV-transformedlymphocytes	138	KANK1	ENSG00000107104.18	9	470291	746106	-0.00885378	0.0214588	0.680665	16186	0.999713	No
Cells-EBV-transformedlymphocytes	138	SMARCA2	ENSG00000080503.22	9	1980290	2193624	0.00367784	0.00707347	0.60409	16186	0.999713	No
Cells-EBV-transformedlymphocytes	138	VLDLR	ENSG00000147852.15	9	2621834	2660053	0.0107624	0.0152761	0.482516	16186	0.999713	No
Cells-EBV-transformedlymphocytes	138	KCNV2	ENSG00000168263.8	9	2717502	2730037	-0.0181325	0.0161386	0.263524	16186	0.999713	No
Cells-EBV-transformedlymphocytes	138	PUM3	ENSG00000080608.9	9	2720469	2844241	-0.00528885	0.00348931	0.132309	16186	0.999713	No
Cells-EBV-transformedlymphocytes	138	RFX3	ENSG00000080298.15	9	3218297	3526004	0.00550582	0.00484782	0.25841	16186	0.999713	No
Cells-EBV-transformedlymphocytes	138	RFX3-AS1	ENSG00000232104.3	9	3526723	3691814	0.0119184	0.0125621	0.344715	16186	0.999713	No
Cells-EBV-transformedlymphocytes	138	RP11-509J21.2	ENSG00000237359.1	9	3647335	3648338	-0.0112408	0.0249026	0.652551	16186	0.999713	No
Cells-EBV-transformedlymphocytes	138	RP11-509J21.4	ENSG00000226669.2	9	3684076	3689626	0.0274237	0.0179478	0.129243	16186	0.999713	No
Cells-EBV-transformedlymphocytes	138	GLIS3	ENSG00000107249.21	9	3824127	4348392	-0.0271495	0.0182325	0.139182	16186	0.999713	No
Cells-EBV-transformedlymphocytes	138	SLC1A1	ENSG00000106688.11	9	4490444	4587469	0.00924134	0.00978603	0.346959	16186	0.999713	No
Cells-EBV-transformedlymphocytes	138	SPATA6L	ENSG00000106686.16	9	4553386	4666674	-0.0169445	0.00910787	0.0653578	16186	0.999713	No
Cells-EBV-transformedlymphocytes	138	PLPP6	ENSG00000205808.5	9	4662315	4665258	-0.0045162	0.00407149	0.269627	16186	0.999713	No
Cells-EBV-transformedlymphocytes	138	CDC37L1-AS1	ENSG00000273061.1	9	4676600	4679502	0.00964546	0.0109566	0.380498	16186	0.999713	No
Cells-EBV-transformedlymphocytes	138	CDC37L1	ENSG00000106993.11	9	4679559	4708398	0.00405058	0.00318077	0.205401	16186	0.999713	No
Cells-EBV-transformedlymphocytes	138	AK3	ENSG00000147853.16	9	4709559	4742043	0.000101911	0.00357278	0.977293	16186	0.999713	No
Cells-EBV-transformedlymphocytes	138	RCL1	ENSG00000120158.11	9	4792869	4885917	0.0015419	0.00336006	0.647172	16186	0.999713	No
Cells-EBV-transformedlymphocytes	138	JAK2	ENSG00000096968.13	9	4984390	5128183	0.00418739	0.00696116	0.548657	16186	0.999713	No
Cells-EBV-transformedlymphocytes	138	RLN2	ENSG00000107014.8	9	5299868	5304969	-0.0011914	0.0100759	0.90608	16186	0.999713	No
Cells-EBV-transformedlymphocytes	138	RLN1	ENSG00000107018.7	9	5334969	5339873	0.0144749	0.0125659	0.251723	16186	0.999713	No
Cells-EBV-transformedlymphocytes	138	PLGRKT	ENSG00000107020.9	9	5357973	5437878	0.00321887	0.00398407	0.420782	16186	0.999713	No
Cells-EBV-transformedlymphocytes	138	CD274	ENSG00000120217.13	9	5450503	5470566	0.00992569	0.00700847	0.159384	16186	0.999713	No
Cells-EBV-transformedlymphocytes	138	PDCD1LG2	ENSG00000197646.7	9	5510570	5571254	0.00401621	0.00678046	0.554788	16186	0.999713	No
Cells-EBV-transformedlymphocytes	138	RP11-574F11.3	ENSG00000231509.1	9	5584490	5588994	-0.0299243	0.0248173	0.230354	16186	0.999713	No
Cells-EBV-transformedlymphocytes	138	RIC1	ENSG00000107036.11	9	5629025	5776557	0.00460836	0.00303237	0.131302	16186	0.999713	No
Cells-EBV-transformedlymphocytes	138	ERMP1	ENSG00000099219.13	9	5765076	5833117	0.00701545	0.0045999	0.129948	16186	0.999713	No
Cells-EBV-transformedlymphocytes	138	KIAA2026	ENSG00000183354.11	9	5881596	6007825	-0.00274036	0.00283873	0.336379	16186	0.999713	No
Cells-EBV-transformedlymphocytes	138	MLANA	ENSG00000120215.9	9	5890802	5910606	-0.00531216	0.00851794	0.534086	16186	0.999713	No
Cells-EBV-transformedlymphocytes	138	RANBP6	ENSG00000137040.9	9	6011043	6015625	-0.00234246	0.00249914	0.350549	16186	0.999713	No
Cells-EBV-transformedlymphocytes	138	UHRF2	ENSG00000147854.16	9	6413151	6507054	-0.00231471	0.00330667	0.485321	16186	0.999713	No
Cells-EBV-transformedlymphocytes	138	GLDC	ENSG00000178445.9	9	6532464	6645783	-0.0207075	0.0136491	0.131954	16186	0.999713	No
Cells-EBV-transformedlymphocytes	138	RP11-390F4.6	ENSG00000236924.1	9	6645956	6670635	-0.0273132	0.0165257	0.101082	16186	0.999713	No
Cells-EBV-transformedlymphocytes	138	RP11-390F4.10	ENSG00000229611.1	9	6704471	6707780	-0.00973104	0.0258732	0.707526	16186	0.999713	No
Cells-EBV-transformedlymphocytes	138	RP11-390F4.3	ENSG00000225489.6	9	6716495	6727438	0.0587899	0.025642	0.0236665	16186	0.999713	No
Cells-EBV-transformedlymphocytes	138	KDM4C	ENSG00000107077.18	9	6757641	7175648	0.00263593	0.00271733	0.334044	16186	0.999713	No
Cells-EBV-transformedlymphocytes	138	RP11-77E14.2	ENSG00000273056.1	9	7786105	7786688	-0.00678399	0.0153706	0.659774	16186	0.999713	No
Cells-EBV-transformedlymphocytes	138	TMEM261	ENSG00000137038.7	9	7796490	7888380	0.00105364	0.00311935	0.736144	16186	0.999713	No
Cells-EBV-transformedlymphocytes	138	LURAP1L	ENSG00000153714.5	9	12775021	12822131	0.0158663	0.0269279	0.556861	16186	0.999713	No
Cells-EBV-transformedlymphocytes	138	NFIB	ENSG00000147862.15	9	14081843	14398983	-0.00401683	0.0211384	0.849621	16186	0.999713	No
Cells-EBV-transformedlymphocytes	138	RP11-408A13.3	ENSG00000273399.2	9	14586766	14587326	-0.007903	0.0185435	0.670761	16186	0.999713	No
Cells-EBV-transformedlymphocytes	138	RP11-408A13.4	ENSG00000272871.1	9	14588797	14590065	-0.00339782	0.00919529	0.712416	16186	0.999713	No
Cells-EBV-transformedlymphocytes	138	ZDHHC21	ENSG00000175893.11	9	14611071	14693471	0.00324581	0.00370647	0.382995	16186	0.999713	No
Cells-EBV-transformedlymphocytes	138	TTC39B	ENSG00000155158.20	9	15163622	15307360	-0.00795129	0.0163563	0.627792	16186	0.999713	No
Cells-EBV-transformedlymphocytes	138	SNAPC3	ENSG00000164975.15	9	15422704	15465953	-9.84861e-05	0.00291933	0.973146	16186	0.999713	No
Cells-EBV-transformedlymphocytes	138	PSIP1	ENSG00000164985.14	9	15464135	15511019	0.000198414	0.00357074	0.955783	16186	0.999713	No
Cells-EBV-transformedlymphocytes	138	CCDC171	ENSG00000164989.16	9	15553086	16061663	-0.0106045	0.00850635	0.215035	16186	0.999713	No
Cells-EBV-transformedlymphocytes	138	CNTLN	ENSG00000044459.14	9	17134982	17503923	-0.00447093	0.048385	0.926537	16186	0.999713	No
Cells-EBV-transformedlymphocytes	138	SH3GL2	ENSG00000107295.9	9	17579082	17797129	0.0192086	0.0305626	0.530912	16186	0.999713	No
Cells-EBV-transformedlymphocytes	138	RRAGA	ENSG00000155876.5	9	19049395	19050983	0.000144303	0.00270097	0.957484	16186	0.999713	No
Cells-EBV-transformedlymphocytes	138	HAUS6	ENSG00000147874.10	9	19053143	19103119	-0.00209512	0.00233913	0.372277	16186	0.999713	No
Cells-EBV-transformedlymphocytes	138	PLIN2	ENSG00000147872.9	9	19108375	19149290	0.00315536	0.00871701	0.718027	16186	0.999713	No
Cells-EBV-transformedlymphocytes	138	DENND4C	ENSG00000137145.20	9	19230435	19373545	0.00332008	0.00384145	0.389219	16186	0.999713	No
Cells-EBV-transformedlymphocytes	138	RPS6	ENSG00000137154.12	9	19375997	19380254	-0.000790458	0.00278789	0.777274	16186	0.999713	No
Cells-EBV-transformedlymphocytes	138	ACER2	ENSG00000177076.5	9	19409059	19452020	0.0120562	0.00859678	0.163465	16186	0.999713	No
Cells-EBV-transformedlymphocytes	138	MLLT3	ENSG00000171843.15	9	20341665	20622543	-0.000885394	0.00446428	0.843135	16186	0.999713	No
Cells-EBV-transformedlymphocytes	138	FOCAD	ENSG00000188352.12	9	20658309	20995955	0.00855273	0.00448576	0.0590409	16186	0.999713	No
Cells-EBV-transformedlymphocytes	138	FOCAD-AS1	ENSG00000227071.1	9	20683304	20684688	0.017074	0.0198678	0.391903	16186	0.999713	No
Cells-EBV-transformedlymphocytes	138	HACD4	ENSG00000188921.13	9	20999515	21031636	0.0033914	0.00637158	0.595557	16186	0.999713	No
Cells-EBV-transformedlymphocytes	138	IFNB1	ENSG00000171855.6	9	21077105	21077963	0.0218594	0.0290726	0.453639	16186	0.999713	No
Cells-EBV-transformedlymphocytes	138	KLHL9	ENSG00000198642.6	9	21329671	21335380	-0.000775706	0.00248686	0.75566	16186	0.999713	No
Cells-EBV-transformedlymphocytes	138	IFNA6	ENSG00000120235.4	9	21349835	21351378	-0.000322431	0.0204493	0.987447	16186	0.999713	No
Cells-EBV-transformedlymphocytes	138	IFNA13	ENSG00000233816.3	9	21367424	21368962	0.00518778	0.020062	0.796412	16186	0.999713	No
Cells-EBV-transformedlymphocytes	138	IFNA2	ENSG00000188379.6	9	21384254	21385388	0.00690316	0.0143872	0.632264	16186	0.999713	No
Cells-EBV-transformedlymphocytes	138	RP11-354P17.15	ENSG00000261696.1	9	21394888	21396346	0.0066162	0.0189333	0.727387	16186	0.999713	No
Cells-EBV-transformedlymphocytes	138	MTAP	ENSG00000099810.18	9	21802543	21937651	0.00146938	0.00455693	0.747694	16186	0.999713	No
Cells-EBV-transformedlymphocytes	138	CDKN2A	ENSG00000147889.17	9	21967753	21995301	0.022127	0.0132644	0.0979832	16186	0.999713	No
Cells-EBV-transformedlymphocytes	138	CDKN2B	ENSG00000147883.10	9	22002903	22009363	0.0160042	0.0143567	0.267261	16186	0.999713	No
Cells-EBV-transformedlymphocytes	138	TUSC1	ENSG00000198680.4	9	25676389	25678440	0.0505213	0.0322597	0.120054	16186	0.999713	No
Cells-EBV-transformedlymphocytes	138	CAAP1	ENSG00000120159.11	9	26840685	26892804	-0.00103633	0.00275505	0.707486	16186	0.999713	No
Cells-EBV-transformedlymphocytes	138	PLAA	ENSG00000137055.14	9	26904083	26947299	-1.93811e-05	0.00222148	0.993054	16186	0.999713	No
Cells-EBV-transformedlymphocytes	138	IFT74	ENSG00000096872.15	9	26956373	27062930	-0.00810538	0.00445916	0.0716921	16186	0.999713	No
Cells-EBV-transformedlymphocytes	138	LRRC19	ENSG00000184434.7	9	26993136	27005693	0.00607804	0.0287705	0.833055	16186	0.999713	No
Cells-EBV-transformedlymphocytes	138	MOB3B	ENSG00000120162.9	9	27325209	27529781	-0.0147741	0.016341	0.36781	16186	0.999713	No
Cells-EBV-transformedlymphocytes	138	C9orf72	ENSG00000147894.14	9	27546545	27573866	0.00631234	0.00434106	0.148618	16186	0.999713	No
Cells-EBV-transformedlymphocytes	138	ACO1	ENSG00000122729.18	9	32384603	32454769	-0.00795643	0.00660575	0.23086	16186	0.999713	No
Cells-EBV-transformedlymphocytes	138	DDX58	ENSG00000107201.9	9	32455705	32526324	-0.000295558	0.00642396	0.963382	16186	0.999713	No
Cells-EBV-transformedlymphocytes	138	TOPORS	ENSG00000197579.7	9	32540544	32552542	-0.00182034	0.0028059	0.51778	16186	0.999713	No
Cells-EBV-transformedlymphocytes	138	TOPORS-AS1	ENSG00000235453.8	9	32551144	32565628	-0.000775247	0.00572864	0.892587	16186	0.999713	No
Cells-EBV-transformedlymphocytes	138	NDUFB6	ENSG00000165264.10	9	32553011	32573184	-0.00187165	0.00274264	0.496331	16186	0.999713	No
Cells-EBV-transformedlymphocytes	138	GVQW1	ENSG00000241043.1	9	32567127	32568621	-0.00704071	0.00797168	0.378947	16186	0.999713	No
Cells-EBV-transformedlymphocytes	138	APTX	ENSG00000137074.18	9	32972606	33025168	-0.00130021	0.00211325	0.539586	16186	0.999713	No
Cells-EBV-transformedlymphocytes	138	DNAJA1	ENSG00000086061.15	9	33025211	33039907	-0.00140118	0.00394904	0.723372	16186	0.999713	No
Cells-EBV-transformedlymphocytes	138	SMU1	ENSG00000122692.8	9	33041764	33076659	-0.00191496	0.00165285	0.249009	16186	0.999713	No
Cells-EBV-transformedlymphocytes	138	B4GALT1	ENSG00000086062.12	9	33104082	33167356	0.00247847	0.00759413	0.744735	16186	0.999713	No
Cells-EBV-transformedlymphocytes	138	BAG1	ENSG00000107262.18	9	33247820	33264720	-0.00645993	0.00318579	0.0448793	16186	0.999713	No
Cells-EBV-transformedlymphocytes	138	CHMP5	ENSG00000086065.13	9	33264879	33282069	-0.0025784	0.00354665	0.468693	16186	0.999713	No
Cells-EBV-transformedlymphocytes	138	NFX1	ENSG00000086102.18	9	33290511	33371157	-0.00107759	0.00204969	0.600076	16186	0.999713	No
Cells-EBV-transformedlymphocytes	138	AQP3	ENSG00000165272.14	9	33441154	33447611	-0.00672476	0.0172365	0.697143	16186	0.999713	No
Cells-EBV-transformedlymphocytes	138	NOL6	ENSG00000165271.16	9	33461441	33473930	-0.00609664	0.00374601	0.106344	16186	0.999713	No
Cells-EBV-transformedlymphocytes	138	PRSS3	ENSG00000010438.16	9	33750466	33799231	0.0224615	0.0231111	0.333128	16186	0.999713	No
Cells-EBV-transformedlymphocytes	138	UBE2R2	ENSG00000107341.4	9	33817567	33920404	0.00258835	0.00293059	0.378945	16186	0.999713	No
Cells-EBV-transformedlymphocytes	138	UBAP2	ENSG00000137073.21	9	33921693	34048949	0.0028965	0.00257323	0.262645	16186	0.999713	No
Cells-EBV-transformedlymphocytes	138	DCAF12	ENSG00000198876.12	9	34086387	34127399	0.000198725	0.00233301	0.932265	16186	0.999713	No
Cells-EBV-transformedlymphocytes	138	UBAP1	ENSG00000165006.13	9	34179005	34252380	0.000185699	0.00190381	0.922465	16186	0.999713	No
Cells-EBV-transformedlymphocytes	138	KIF24	ENSG00000186638.16	9	34252524	34311371	-0.00380572	0.00403023	0.346982	16186	0.999713	No
Cells-EBV-transformedlymphocytes	138	NUDT2	ENSG00000164978.17	9	34329506	34343713	-0.0012153	0.00705137	0.863463	16186	0.999713	No
Cells-EBV-transformedlymphocytes	138	KIAA1161	ENSG00000164976.8	9	34366670	34376853	0.0116218	0.0117789	0.325863	16186	0.999713	No
Cells-EBV-transformedlymphocytes	138	C9orf24	ENSG00000164972.12	9	34379019	34397832	0.00774345	0.026125	0.767455	16186	0.999713	No
Cells-EBV-transformedlymphocytes	138	FAM219A	ENSG00000164970.14	9	34398184	34458570	-0.00766931	0.00721613	0.29008	16186	0.999713	No
Cells-EBV-transformedlymphocytes	138	CNTFR	ENSG00000122756.14	9	34551432	34590140	-0.0189552	0.0270025	0.484099	16186	0.999713	No
Cells-EBV-transformedlymphocytes	138	RPP25L	ENSG00000164967.9	9	34610486	34612104	-0.00452871	0.0055214	0.413778	16186	0.999713	No
Cells-EBV-transformedlymphocytes	138	DCTN3	ENSG00000137100.15	9	34613545	34620523	-0.00367616	0.00291553	0.209879	16186	0.999713	No
Cells-EBV-transformedlymphocytes	138	SIGMAR1	ENSG00000147955.16	9	34634722	34637809	0.000292737	0.00646526	0.963963	16186	0.999713	No
Cells-EBV-transformedlymphocytes	138	GALT	ENSG00000213930.11	9	34646589	34650701	-0.00299625	0.00436154	0.493472	16186	0.999713	No
Cells-EBV-transformedlymphocytes	138	IL11RA	ENSG00000137070.17	9	34651036	34661879	-0.0146258	0.00927485	0.117535	16186	0.999713	No
Cells-EBV-transformedlymphocytes	138	CCL27	ENSG00000213927.3	9	34661893	34664048	-0.0287296	0.0214458	0.182981	16186	0.999713	No
Cells-EBV-transformedlymphocytes	138	RP11-195F19.5	ENSG00000187186.14	9	34664163	34666112	0.00255353	0.0152185	0.867039	16186	0.999713	No
Cells-EBV-transformedlymphocytes	138	CCL19	ENSG00000172724.11	9	34689567	34691277	-0.0347528	0.0285633	0.22619	16186	0.999713	No
Cells-EBV-transformedlymphocytes	138	CCL21	ENSG00000137077.7	9	34709005	34710124	-0.0107758	0.0257054	0.675842	16186	0.999713	No
Cells-EBV-transformedlymphocytes	138	DNAJB5	ENSG00000137094.14	9	34989641	34998900	0.00260976	0.00860184	0.762132	16186	0.999713	No
Cells-EBV-transformedlymphocytes	138	C9orf131	ENSG00000174038.12	9	35044327	35045991	-0.0457577	0.0204086	0.0268575	16186	0.999713	No
Cells-EBV-transformedlymphocytes	138	VCP	ENSG00000165280.15	9	35056064	35073249	-0.00252076	0.00252399	0.32001	16186	0.999713	No
Cells-EBV-transformedlymphocytes	138	FANCG	ENSG00000221829.9	9	35073835	35080016	0.000420189	0.00338718	0.901488	16186	0.999713	No
Cells-EBV-transformedlymphocytes	138	PIGO	ENSG00000165282.13	9	35088688	35096601	0.000321235	0.0026777	0.904717	16186	0.999713	No
Cells-EBV-transformedlymphocytes	138	STOML2	ENSG00000165283.15	9	35099776	35103195	0.00032666	0.00225048	0.884844	16186	0.999713	No
Cells-EBV-transformedlymphocytes	138	FAM214B	ENSG00000005238.19	9	35104112	35116341	-0.000134512	0.00492315	0.978249	16186	0.999713	No
Cells-EBV-transformedlymphocytes	138	UNC13B	ENSG00000198722.14	9	35161992	35405338	0.0289713	0.0336856	0.391535	16186	0.999713	No
Cells-EBV-transformedlymphocytes	138	RUSC2	ENSG00000198853.11	9	35490127	35561830	0.020086	0.0216665	0.355825	16186	0.999713	No
Cells-EBV-transformedlymphocytes	138	FAM166B	ENSG00000215187.10	9	35561899	35563899	-0.00364262	0.0164476	0.825117	16186	0.999713	No
Cells-EBV-transformedlymphocytes	138	TESK1	ENSG00000107140.15	9	35605305	35609532	-0.000600909	0.00374575	0.872826	16186	0.999713	No
Cells-EBV-transformedlymphocytes	138	CD72	ENSG00000137101.12	9	35610042	35646689	0.00149807	0.00672918	0.824221	16186	0.999713	No
Cells-EBV-transformedlymphocytes	138	SIT1	ENSG00000137078.8	9	35649295	35650950	0.0100432	0.0144894	0.489606	16186	0.999713	No
Cells-EBV-transformedlymphocytes	138	CCDC107	ENSG00000159884.11	9	35658290	35658727	0.000798364	0.00526803	0.879806	16186	0.999713	No
Cells-EBV-transformedlymphocytes	138	ARHGEF39	ENSG00000137135.17	9	35658875	35675760	-0.00178007	0.00420386	0.67276	16186	0.999713	No
Cells-EBV-transformedlymphocytes	138	CA9	ENSG00000107159.12	9	35675867	35681159	-0.00331302	0.0370602	0.928922	16186	0.999713	No
Cells-EBV-transformedlymphocytes	138	TPM2	ENSG00000198467.13	9	35681992	35691020	0.00652455	0.0111302	0.558877	16186	0.999713	No
Cells-EBV-transformedlymphocytes	138	TLN1	ENSG00000137076.20	9	35696948	35732334	0.00446786	0.00344183	0.196827	16186	0.999713	No
Cells-EBV-transformedlymphocytes	138	CREB3	ENSG00000107175.11	9	35732396	35736865	-0.000947954	0.00387183	0.807018	16186	0.999713	No
Cells-EBV-transformedlymphocytes	138	GBA2	ENSG00000070610.14	9	35737005	35749228	-0.00097203	0.00262359	0.711689	16186	0.999713	No
Cells-EBV-transformedlymphocytes	138	RGP1	ENSG00000107185.9	9	35749287	35758575	0.00121436	0.00283136	0.668794	16186	0.999713	No
Cells-EBV-transformedlymphocytes	138	RP11-112J3.16	ENSG00000227388.2	9	35772163	35790432	0.00120144	0.00641643	0.851796	16186	0.999713	No
Cells-EBV-transformedlymphocytes	138	NPR2	ENSG00000159899.14	9	35792154	35809403	-0.000363512	0.00487007	0.940628	16186	0.999713	No
Cells-EBV-transformedlymphocytes	138	SPAG8	ENSG00000137098.13	9	35808045	35812272	0.00568922	0.00669262	0.397035	16186	0.999713	No
Cells-EBV-transformedlymphocytes	138	HINT2	ENSG00000137133.10	9	35812960	35815354	-0.000856783	0.0033758	0.800098	16186	0.999713	No
Cells-EBV-transformedlymphocytes	138	TMEM8B	ENSG00000137103.16	9	35816144	35854847	-0.00211122	0.00445041	0.636115	16186	0.999713	No
Cells-EBV-transformedlymphocytes	138	FAM221B	ENSG00000204930.9	9	35816391	35828747	0.0288648	0.0230032	0.212068	16186	0.999713	No
Cells-EBV-transformedlymphocytes	138	LINC00950	ENSG00000281205.1	9	35858738	35865518	-0.020596	0.0127443	0.108789	16186	0.999713	No
Cells-EBV-transformedlymphocytes	138	RECK	ENSG00000122707.11	9	36036433	36124451	-0.0252274	0.0137753	0.0696148	16186	0.999713	No
Cells-EBV-transformedlymphocytes	138	GLIPR2	ENSG00000122694.15	9	36136536	36163913	0.00910027	0.0142192	0.523436	16186	0.999713	No
Cells-EBV-transformedlymphocytes	138	CLTA	ENSG00000122705.16	9	36190856	36304781	-0.00218415	0.00202837	0.283803	16186	0.999713	No
Cells-EBV-transformedlymphocytes	138	GNE	ENSG00000159921.14	9	36214441	36277056	-0.00280697	0.00343728	0.415815	16186	0.999713	No
Cells-EBV-transformedlymphocytes	138	RNF38	ENSG00000137075.17	9	36336396	36487548	0.000950919	0.00247503	0.70153	16186	0.999713	No
Cells-EBV-transformedlymphocytes	138	MELK	ENSG00000165304.7	9	36572862	36677683	-0.000843299	0.00347515	0.808693	16186	0.999713	No
Cells-EBV-transformedlymphocytes	138	PAX5	ENSG00000196092.12	9	36833275	37034185	-0.00165842	0.00401777	0.680535	16186	0.999713	No
Cells-EBV-transformedlymphocytes	138	RP11-220I1.5	ENSG00000260100.1	9	37078813	37079776	0.0035588	0.0154925	0.818721	16186	0.999713	No
Cells-EBV-transformedlymphocytes	138	EBLN3P	ENSG00000281649.1	9	37079857	37090507	0.000283084	0.00211632	0.893822	16186	0.999713	No
Cells-EBV-transformedlymphocytes	138	ZCCHC7	ENSG00000147905.17	9	37120539	37358149	0.00164896	0.00301551	0.585549	16186	0.999713	No
Cells-EBV-transformedlymphocytes	138	GRHPR	ENSG00000137106.17	9	37422666	37436990	0.00280085	0.00532228	0.599719	16186	0.999713	No
Cells-EBV-transformedlymphocytes	138	ZBTB5	ENSG00000168795.4	9	37438114	37465399	-0.00142291	0.0024555	0.563389	16186	0.999713	No
Cells-EBV-transformedlymphocytes	138	POLR1E	ENSG00000137054.15	9	37485935	37503697	-0.00164657	0.00360666	0.648858	16186	0.999713	No
Cells-EBV-transformedlymphocytes	138	FBXO10	ENSG00000147912.12	9	37510892	37576349	-0.00521795	0.00633892	0.412105	16186	0.999713	No
Cells-EBV-transformedlymphocytes	138	TOMM5	ENSG00000175768.12	9	37582646	37592642	-0.000566132	0.00263943	0.830541	16186	0.999713	No
Cells-EBV-transformedlymphocytes	138	TRMT10B	ENSG00000165275.9	9	37753803	37778972	0.00197128	0.00288091	0.495179	16186	0.999713	No
Cells-EBV-transformedlymphocytes	138	EXOSC3	ENSG00000107371.12	9	37766978	37801437	-0.00091681	0.00202602	0.651741	16186	0.999713	No
Cells-EBV-transformedlymphocytes	138	DCAF10	ENSG00000122741.15	9	37800502	37867666	0.00055412	0.0023721	0.815708	16186	0.999713	No
Cells-EBV-transformedlymphocytes	138	SLC25A51	ENSG00000122696.13	9	37879494	37904353	0.00464345	0.00383467	0.22839	16186	0.999713	No
Cells-EBV-transformedlymphocytes	138	SHB	ENSG00000107338.9	9	37919134	38069211	-0.00333502	0.0150258	0.824741	16186	0.999713	No
Cells-EBV-transformedlymphocytes	138	ALDH1B1	ENSG00000137124.7	9	38392664	38398661	-0.000995573	0.00419335	0.812752	16186	0.999713	No
Cells-EBV-transformedlymphocytes	138	IGFBPL1	ENSG00000137142.4	9	38408994	38424447	-0.0312164	0.0344528	0.366781	16186	0.999713	No
Cells-EBV-transformedlymphocytes	138	FAM95C	ENSG00000273036.2	9	38540567	38545372	-0.0455672	0.0348935	0.194173	16186	0.999713	No
Cells-EBV-transformedlymphocytes	138	ANKRD18A	ENSG00000180071.19	9	38571358	38620660	0.0040158	0.0336027	0.905079	16186	0.999713	No
Cells-EBV-transformedlymphocytes	138	GLIDR	ENSG00000278175.3	9	39748514	39810097	-0.00175225	0.0112485	0.87648	16186	0.999713	No
Cells-EBV-transformedlymphocytes	138	BX255923.3	ENSG00000276462.1	9	41100794	41106229	0.0106536	0.0313869	0.734901	16186	0.999713	No
Cells-EBV-transformedlymphocytes	138	CBWD7	ENSG00000215126.10	9	41131306	41199261	0.0055936	0.00828099	0.500718	16186	0.999713	No
Cells-EBV-transformedlymphocytes	138	PTGER4P2-CDK2AP2P2	ENSG00000275450.1	9	41276280	41282846	0.00233035	0.0208194	0.911071	16186	0.999713	No
Cells-EBV-transformedlymphocytes	138	RP11-475I24.3	ENSG00000237357.2	9	42566679	42569353	-0.00253367	0.0332424	0.939377	16186	0.999713	No
Cells-EBV-transformedlymphocytes	138	FAM27C	ENSG00000154537.4	9	61854162	61855331	0.0331461	0.0365315	0.366113	16186	0.999713	No
Cells-EBV-transformedlymphocytes	138	RP11-211N8.2	ENSG00000226007.2	9	62532337	62534724	-0.0210836	0.0279687	0.452479	16186	0.999713	No
Cells-EBV-transformedlymphocytes	138	LINC01410	ENSG00000238113.6	9	62801461	62813486	-0.00457421	0.00709394	0.520327	16186	0.999713	No
Cells-EBV-transformedlymphocytes	138	RP11-262H14.3	ENSG00000234665.8	9	62856999	62897849	0.032286	0.0474494	0.497588	16186	0.999713	No
Cells-EBV-transformedlymphocytes	138	RP11-262H14.4	ENSG00000170161.6	9	62898088	62900104	-0.00488907	0.0133289	0.714435	16186	0.999713	No
Cells-EBV-transformedlymphocytes	138	RP11-764K9.1	ENSG00000225411.2	9	63802144	63814159	0.00346532	0.0131772	0.793033	16186	0.999713	No
Cells-EBV-transformedlymphocytes	138	CBWD5	ENSG00000147996.16	9	65668805	65734041	-0.00633104	0.00607869	0.299803	16186	0.999713	No
Cells-EBV-transformedlymphocytes	138	ZNF658	ENSG00000274349.4	9	66856426	66932141	-0.00525381	0.00657982	0.426227	16186	0.999713	No
Cells-EBV-transformedlymphocytes	138	CBWD3	ENSG00000196873.15	9	68232003	68300015	0.0033803	0.0050106	0.501253	16186	0.999713	No
Cells-EBV-transformedlymphocytes	138	PGM5	ENSG00000154330.12	9	68339263	68531061	0.000777098	0.0164433	0.962388	16186	0.999713	No
Cells-EBV-transformedlymphocytes	138	LINC01506	ENSG00000234506.5	9	68543541	68546589	-0.0340058	0.0294688	0.250889	16186	0.999713	No
Cells-EBV-transformedlymphocytes	138	PIP5K1B	ENSG00000107242.17	9	68705414	69009176	0.00103285	0.0106849	0.923159	16186	0.999713	No
Cells-EBV-transformedlymphocytes	138	FAM122A	ENSG00000187866.8	9	68780034	68784608	-0.00685746	0.00280988	0.01618	16186	0.999713	No
Cells-EBV-transformedlymphocytes	138	FXN	ENSG00000165060.11	9	69035259	69100178	0.00116973	0.00401352	0.771229	16186	0.999713	No
Cells-EBV-transformedlymphocytes	138	TJP2	ENSG00000119139.17	9	69121264	69255208	0.0175199	0.00494389	0.000569553	16186	0.999713	No
Cells-EBV-transformedlymphocytes	138	FAM189A2	ENSG00000135063.17	9	69324572	69392455	-0.00223149	0.0206242	0.914026	16186	0.999713	No
Cells-EBV-transformedlymphocytes	138	PTAR1	ENSG00000188647.12	9	69709522	69759959	0.00231943	0.00345488	0.503332	16186	0.999713	No
Cells-EBV-transformedlymphocytes	138	MAMDC2	ENSG00000165072.9	9	70043581	70226970	0.0227583	0.0241337	0.347637	16186	0.999713	No
Cells-EBV-transformedlymphocytes	138	SMC5	ENSG00000198887.8	9	70258962	70354888	0.00208619	0.00281483	0.460104	16186	0.999713	No
Cells-EBV-transformedlymphocytes	138	KLF9	ENSG00000119138.4	9	70384597	70414624	0.0189779	0.00609281	0.00231952	16186	0.999713	No
Cells-EBV-transformedlymphocytes	138	TMEM2	ENSG00000135048.13	9	71683366	71816690	0.00243103	0.0158527	0.878387	16186	0.999713	No
Cells-EBV-transformedlymphocytes	138	ABHD17B	ENSG00000107362.13	9	71862452	71910931	0.00141507	0.00299927	0.637952	16186	0.999713	No
Cells-EBV-transformedlymphocytes	138	C9orf85	ENSG00000155621.14	9	71911510	71986054	-0.00407635	0.00360344	0.260288	16186	0.999713	No
Cells-EBV-transformedlymphocytes	138	C9orf57	ENSG00000204669.9	9	72051376	72072721	0.0202214	0.0332994	0.544865	16186	0.999713	No
Cells-EBV-transformedlymphocytes	138	GDA	ENSG00000119125.16	9	72114595	72257193	0.024859	0.0253415	0.328653	16186	0.999713	No
Cells-EBV-transformedlymphocytes	138	LINC01504	ENSG00000225434.2	9	72305430	72343210	-0.0306415	0.0326436	0.349853	16186	0.999713	No
Cells-EBV-transformedlymphocytes	138	ZFAND5	ENSG00000107372.12	9	72351425	72365235	-0.00134967	0.00433578	0.756142	16186	0.999713	No
Cells-EBV-transformedlymphocytes	138	ALDH1A1	ENSG00000165092.12	9	72900662	73080442	0.00872869	0.0163748	0.595014	16186	0.999713	No
Cells-EBV-transformedlymphocytes	138	ANXA1	ENSG00000135046.13	9	73151757	73170393	0.0324628	0.0200535	0.108203	16186	0.999713	No
Cells-EBV-transformedlymphocytes	138	C9orf40	ENSG00000135045.6	9	74946581	74952886	0.000839512	0.00361451	0.816744	16186	0.999713	No
Cells-EBV-transformedlymphocytes	138	CARNMT1	ENSG00000156017.12	9	74981020	75028423	0.000331112	0.00334847	0.9214	16186	0.999713	No
Cells-EBV-transformedlymphocytes	138	NMRK1	ENSG00000106733.20	9	75060573	75088217	0.00632279	0.00903773	0.485578	16186	0.999713	No
Cells-EBV-transformedlymphocytes	138	OSTF1	ENSG00000134996.11	9	75088543	75147265	0.00209541	0.00290199	0.471712	16186	0.999713	No
Cells-EBV-transformedlymphocytes	138	RFK	ENSG00000135002.11	9	76385517	76394517	-0.00396242	0.005397	0.464315	16186	0.999713	No
Cells-EBV-transformedlymphocytes	138	GCNT1	ENSG00000187210.12	9	76419850	76507416	0.0124741	0.0161759	0.442184	16186	0.999713	No
Cells-EBV-transformedlymphocytes	138	PRUNE2	ENSG00000106772.17	9	76611376	76906087	0.00535737	0.020144	0.790747	16186	0.999713	No
Cells-EBV-transformedlymphocytes	138	VPS13A	ENSG00000197969.11	9	77177353	77421541	0.00203577	0.00373186	0.58645	16186	0.999713	No
Cells-EBV-transformedlymphocytes	138	GNAQ	ENSG00000156052.10	9	77716087	78031458	-0.0159151	0.0199475	0.426588	16186	0.999713	No
Cells-EBV-transformedlymphocytes	138	CEP78	ENSG00000148019.12	9	78236062	78279690	0.00226693	0.00366699	0.537655	16186	0.999713	No
Cells-EBV-transformedlymphocytes	138	PSAT1	ENSG00000135069.13	9	78297143	78330093	0.00954868	0.0109719	0.38594	16186	0.999713	No
Cells-EBV-transformedlymphocytes	138	TLE4	ENSG00000106829.18	9	79571773	79726882	-0.0013187	0.010468	0.89997	16186	0.999713	No
Cells-EBV-transformedlymphocytes	138	TLE1	ENSG00000196781.14	9	81583683	81689305	-0.0100892	0.0263395	0.702389	16186	0.999713	No
Cells-EBV-transformedlymphocytes	138	SPATA31D1	ENSG00000214929.3	9	81988772	81995256	-0.00572669	0.0239378	0.811348	16186	0.999713	No
Cells-EBV-transformedlymphocytes	138	FRMD3	ENSG00000172159.15	9	83242990	83538546	0.00637203	0.0182423	0.727497	16186	0.999713	No
Cells-EBV-transformedlymphocytes	138	IDNK	ENSG00000148057.15	9	83623049	83644130	-0.000176685	0.00440553	0.968078	16186	0.999713	No
Cells-EBV-transformedlymphocytes	138	UBQLN1	ENSG00000135018.13	9	83659963	83708203	0.00106835	0.00200649	0.595435	16186	0.999713	No
Cells-EBV-transformedlymphocytes	138	GKAP1	ENSG00000165113.12	9	83739421	83829516	0.00202016	0.00540712	0.709376	16186	0.999713	No
Cells-EBV-transformedlymphocytes	138	KIF27	ENSG00000165115.14	9	83836698	83921465	-0.0028433	0.00441335	0.520684	16186	0.999713	No
Cells-EBV-transformedlymphocytes	138	C9orf64	ENSG00000165118.14	9	83938311	83956986	-0.00783783	0.00468792	0.0972349	16186	0.999713	No
Cells-EBV-transformedlymphocytes	138	HNRNPK	ENSG00000165119.20	9	83968083	83980616	0.000754414	0.00172934	0.66347	16186	0.999713	No
Cells-EBV-transformedlymphocytes	138	RMI1	ENSG00000178966.16	9	83980711	84004074	0.00103681	0.00321152	0.747397	16186	0.999713	No
Cells-EBV-transformedlymphocytes	138	SLC28A3	ENSG00000197506.7	9	84275457	84340683	-0.0229039	0.0178817	0.202799	16186	0.999713	No
Cells-EBV-transformedlymphocytes	138	NTRK2	ENSG00000148053.15	9	84668551	85027070	-0.0204905	0.0133026	0.126201	16186	0.999713	No
Cells-EBV-transformedlymphocytes	138	AGTPBP1	ENSG00000135049.15	9	85546539	85742029	0.00568391	0.00313248	0.0721839	16186	0.999713	No
Cells-EBV-transformedlymphocytes	138	NAA35	ENSG00000135040.15	9	85941146	86022298	0.00132744	0.00211211	0.53092	16186	0.999713	No
Cells-EBV-transformedlymphocytes	138	GOLM1	ENSG00000135052.16	9	86026146	86100173	0.00373468	0.0143206	0.794717	16186	0.999713	No
Cells-EBV-transformedlymphocytes	138	C9orf153	ENSG00000187753.12	9	86220265	86259657	-0.00747712	0.0242081	0.757976	16186	0.999713	No
Cells-EBV-transformedlymphocytes	138	ISCA1	ENSG00000135070.14	9	86264546	86283102	0.00181805	0.00358244	0.612775	16186	0.999713	No
Cells-EBV-transformedlymphocytes	138	ZCCHC6	ENSG00000083223.17	9	86287733	86354454	0.00095626	0.00260121	0.713825	16186	0.999713	No
Cells-EBV-transformedlymphocytes	138	GAS1	ENSG00000180447.6	9	86944363	86947189	0.0176537	0.0218624	0.421036	16186	0.999713	No
Cells-EBV-transformedlymphocytes	138	DAPK1	ENSG00000196730.12	9	87497228	87708633	0.0427537	0.0226765	0.0618815	16186	0.999713	No
Cells-EBV-transformedlymphocytes	138	CTSL	ENSG00000135047.14	9	87725519	87731393	-0.00377543	0.0164745	0.819142	16186	0.999713	No
Cells-EBV-transformedlymphocytes	138	CDK20	ENSG00000156345.17	9	87966446	87974753	-0.0121012	0.0366839	0.742088	16186	0.999713	No
Cells-EBV-transformedlymphocytes	138	SPIN1	ENSG00000106723.16	9	88388419	88478694	-0.00412718	0.00413417	0.320207	16186	0.999713	No
Cells-EBV-transformedlymphocytes	138	CKS2	ENSG00000123975.4	9	89311198	89316703	-0.000986862	0.00433518	0.820326	16186	0.999713	No
Cells-EBV-transformedlymphocytes	138	SECISBP2	ENSG00000187742.14	9	89318506	89359662	-0.00121984	0.00248739	0.62477	16186	0.999713	No
Cells-EBV-transformedlymphocytes	138	SEMA4D	ENSG00000187764.11	9	89360787	89498130	0.00153485	0.00409749	0.708654	16186	0.999713	No
Cells-EBV-transformedlymphocytes	138	GADD45G	ENSG00000130222.10	9	89605013	89606555	0.00612548	0.0134755	0.650273	16186	0.999713	No
Cells-EBV-transformedlymphocytes	138	UNQ6494	ENSG00000237372.2	9	89639814	89719759	-0.0132998	0.01362	0.33085	16186	0.999713	No
Cells-EBV-transformedlymphocytes	138	RP5-1050E16.2	ENSG00000226206.1	9	89799695	89821753	0.0205063	0.0242529	0.399562	16186	0.999713	No
Cells-EBV-transformedlymphocytes	138	SYK	ENSG00000165025.14	9	90801787	90898549	0.0150627	0.0062441	0.017419	16186	0.999713	No
Cells-EBV-transformedlymphocytes	138	RP11-305L7.1	ENSG00000230537.1	9	91104957	91107304	0.026314	0.0248387	0.29162	16186	0.999713	No
Cells-EBV-transformedlymphocytes	138	LINC00484	ENSG00000235641.4	9	91159573	91165658	-0.000867761	0.0251509	0.972536	16186	0.999713	No
Cells-EBV-transformedlymphocytes	138	AUH	ENSG00000148090.11	9	91213815	91361913	-0.00189317	0.00675183	0.779675	16186	0.999713	No
Cells-EBV-transformedlymphocytes	138	NFIL3	ENSG00000165030.3	9	91409045	91423862	0.0132307	0.0132838	0.321322	16186	0.999713	No
Cells-EBV-transformedlymphocytes	138	ROR2	ENSG00000169071.14	9	91563091	91950162	0.0285156	0.0172519	0.101056	16186	0.999713	No
Cells-EBV-transformedlymphocytes	138	SPTLC1	ENSG00000090054.13	9	92031999	92115384	0.0017915	0.00270629	0.509298	16186	0.999713	No
Cells-EBV-transformedlymphocytes	138	LINC00475	ENSG00000225511.6	9	92141298	92160114	0.00531443	0.0170389	0.755677	16186	0.999713	No
Cells-EBV-transformedlymphocytes	138	IARS	ENSG00000196305.17	9	92210207	92293756	0.00499377	0.00276123	0.0731143	16186	0.999713	No
Cells-EBV-transformedlymphocytes	138	NOL8	ENSG00000198000.11	9	92297358	92325483	-0.000447401	0.00252001	0.859394	16186	0.999713	No
Cells-EBV-transformedlymphocytes	138	CENPP	ENSG00000188312.13	9	92325637	92620533	9.49616e-05	0.0034866	0.978318	16186	0.999713	No
Cells-EBV-transformedlymphocytes	138	OGN	ENSG00000106809.10	9	92383967	92404696	0.00754327	0.0185337	0.684756	16186	0.999713	No
Cells-EBV-transformedlymphocytes	138	OMD	ENSG00000127083.7	9	92414245	92424461	-0.0067123	0.027158	0.805223	16186	0.999713	No
Cells-EBV-transformedlymphocytes	138	ASPN	ENSG00000106819.11	9	92456205	92482506	-0.00862286	0.0265369	0.745813	16186	0.999713	No
Cells-EBV-transformedlymphocytes	138	ECM2	ENSG00000106823.12	9	92493554	92536655	-0.0273035	0.0180498	0.133082	16186	0.999713	No
Cells-EBV-transformedlymphocytes	138	IPPK	ENSG00000127080.9	9	92634386	92670265	-0.00454592	0.00367367	0.218425	16186	0.999713	No
Cells-EBV-transformedlymphocytes	138	BICD2	ENSG00000185963.13	9	92711363	92764812	-0.00175393	0.00373734	0.639736	16186	0.999713	No
Cells-EBV-transformedlymphocytes	138	ZNF484	ENSG00000127081.13	9	92845031	92878038	-0.00173517	0.00427713	0.685722	16186	0.999713	No
Cells-EBV-transformedlymphocytes	138	FGD3	ENSG00000127084.17	9	92947451	93036236	0.000274648	0.00418596	0.9478	16186	0.999713	No
Cells-EBV-transformedlymphocytes	138	SUSD3	ENSG00000157303.10	9	93058688	93085138	-0.00217752	0.00457804	0.635222	16186	0.999713	No
Cells-EBV-transformedlymphocytes	138	CARD19	ENSG00000165233.17	9	93096218	93113283	0.00364139	0.00601161	0.54588	16186	0.999713	No
Cells-EBV-transformedlymphocytes	138	NINJ1	ENSG00000131669.9	9	93121489	93134288	0.0103523	0.00518139	0.0480595	16186	0.999713	No
Cells-EBV-transformedlymphocytes	138	FAM120AOS	ENSG00000188938.15	9	93446494	93453592	-0.000302049	0.00270259	0.911205	16186	0.999713	No
Cells-EBV-transformedlymphocytes	138	FAM120A	ENSG00000048828.16	9	93451722	93566107	0.00355119	0.00206091	0.087532	16186	0.999713	No
Cells-EBV-transformedlymphocytes	138	PHF2	ENSG00000197724.10	9	93576407	93679587	0.000280001	0.00327411	0.931996	16186	0.999713	No
Cells-EBV-transformedlymphocytes	138	BARX1	ENSG00000131668.13	9	93951622	93955372	0.0139562	0.0301408	0.644207	16186	0.999713	No
Cells-EBV-transformedlymphocytes	138	PTPDC1	ENSG00000158079.14	9	94030794	94109856	0.000102784	0.00505012	0.983797	16186	0.999713	No
Cells-EBV-transformedlymphocytes	138	RP11-2B6.3	ENSG00000269946.1	9	94166289	94200627	0.00565936	0.0139162	0.684997	16186	0.999713	No
Cells-EBV-transformedlymphocytes	138	RP11-2B6.2	ENSG00000269929.1	9	94176458	94177892	-0.0115368	0.0110209	0.297365	16186	0.999713	No
Cells-EBV-transformedlymphocytes	138	ZNF169	ENSG00000175787.16	9	94259311	94301454	-0.00547342	0.00430702	0.206338	16186	0.999713	No
Cells-EBV-transformedlymphocytes	138	RP11-307E17.8	ENSG00000232063.1	9	94332476	94360948	0.0423896	0.0483609	0.382556	16186	0.999713	No
Cells-EBV-transformedlymphocytes	138	MFSD14B	ENSG00000148110.15	9	94374551	94461042	0.000913078	0.00369935	0.805483	16186	0.999713	No
Cells-EBV-transformedlymphocytes	138	FBP2	ENSG00000130957.4	9	94558720	94593793	0.0254712	0.0289415	0.380628	16186	0.999713	No
Cells-EBV-transformedlymphocytes	138	FBP1	ENSG00000165140.9	9	94603133	94640249	-0.0183838	0.024315	0.451142	16186	0.999713	No
Cells-EBV-transformedlymphocytes	138	C9orf3	ENSG00000148120.16	9	94726701	95087218	0.0036496	0.00468129	0.437206	16186	0.999713	No
Cells-EBV-transformedlymphocytes	138	FANCC	ENSG00000158169.12	9	95099054	95426796	0.00321682	0.00408723	0.432862	16186	0.999713	No
Cells-EBV-transformedlymphocytes	138	PTCH1	ENSG00000185920.15	9	95442980	95517057	-0.0105164	0.0149563	0.483379	16186	0.999713	No
Cells-EBV-transformedlymphocytes	138	ERCC6L2	ENSG00000182150.15	9	95875978	96014571	-0.00267956	0.00395664	0.499608	16186	0.999713	No
Cells-EBV-transformedlymphocytes	138	SLC35D2	ENSG00000130958.11	9	96320706	96383710	-0.00851019	0.0149548	0.570416	16186	0.999713	No
Cells-EBV-transformedlymphocytes	138	ZNF367	ENSG00000165244.6	9	96385941	96418329	-0.00602662	0.00494066	0.225016	16186	0.999713	No
Cells-EBV-transformedlymphocytes	138	HABP4	ENSG00000130956.13	9	96450201	96490240	0.00476724	0.00765568	0.5347	16186	0.999713	No
Cells-EBV-transformedlymphocytes	138	CDC14B	ENSG00000081377.16	9	96491337	96619830	0.0301548	0.0160372	0.0625759	16186	0.999713	No
Cells-EBV-transformedlymphocytes	138	AAED1	ENSG00000158122.11	9	96639577	96655303	0.0228222	0.0103054	0.0287424	16186	0.999713	No
Cells-EBV-transformedlymphocytes	138	ZNF510	ENSG00000081386.12	9	96755865	96778129	-0.000552765	0.00324543	0.865054	16186	0.999713	No
Cells-EBV-transformedlymphocytes	138	ZNF782	ENSG00000196597.11	9	96816472	96875623	-0.00849427	0.00417474	0.0441627	16186	0.999713	No
Cells-EBV-transformedlymphocytes	138	MFSD14C	ENSG00000196312.12	9	96897917	97013600	-0.00544264	0.00420034	0.197629	16186	0.999713	No
Cells-EBV-transformedlymphocytes	138	NUTM2G	ENSG00000188152.12	9	96928310	96940253	0.00513114	0.0136915	0.708517	16186	0.999713	No
Cells-EBV-transformedlymphocytes	138	CTSV	ENSG00000136943.10	9	97029679	97039643	-0.01444	0.0190992	0.451151	16186	0.999713	No
Cells-EBV-transformedlymphocytes	138	RP11-498P14.3	ENSG00000242375.1	9	97195351	97197687	0.0421777	0.0209227	0.0461237	16186	0.999713	No
Cells-EBV-transformedlymphocytes	138	CCDC180	ENSG00000197816.13	9	97307361	97376933	-0.0302203	0.0310596	0.33259	16186	0.999713	No
Cells-EBV-transformedlymphocytes	138	TDRD7	ENSG00000196116.7	9	97411950	97496125	-0.00165583	0.00447646	0.712134	16186	0.999713	No
Cells-EBV-transformedlymphocytes	138	TMOD1	ENSG00000136842.13	9	97501180	97600082	0.00129628	0.0152034	0.9322	16186	0.999713	No
Cells-EBV-transformedlymphocytes	138	TSTD2	ENSG00000136925.14	9	97601749	97633575	-0.00161925	0.00330787	0.625402	16186	0.999713	No
Cells-EBV-transformedlymphocytes	138	NCBP1	ENSG00000136937.12	9	97633626	97673748	0.00124936	0.00205509	0.54442	16186	0.999713	No
Cells-EBV-transformedlymphocytes	138	XPA	ENSG00000136936.10	9	97674909	97697357	-0.00495184	0.00319552	0.123957	16186	0.999713	No
Cells-EBV-transformedlymphocytes	138	TRMO	ENSG00000136932.13	9	97904489	97922570	0.0043542	0.00386782	0.262594	16186	0.999713	No
Cells-EBV-transformedlymphocytes	138	HEMGN	ENSG00000136929.12	9	97926791	97944856	-0.0113327	0.0289933	0.696608	16186	0.999713	No
Cells-EBV-transformedlymphocytes	138	ANP32B	ENSG00000136938.8	9	97983361	98015943	-0.000205019	0.00298576	0.945374	16186	0.999713	No
Cells-EBV-transformedlymphocytes	138	NANS	ENSG00000095380.10	9	98056739	98083075	0.000418293	0.00336432	0.901268	16186	0.999713	No
Cells-EBV-transformedlymphocytes	138	TRIM14	ENSG00000106785.14	9	98069275	98119212	0.000743184	0.00540239	0.890822	16186	0.999713	No
Cells-EBV-transformedlymphocytes	138	CORO2A	ENSG00000106789.12	9	98120975	98192640	0.0320599	0.0238694	0.18185	16186	0.999713	No
Cells-EBV-transformedlymphocytes	138	TBC1D2	ENSG00000095383.19	9	98198999	98255721	0.0185149	0.00931746	0.0492654	16186	0.999713	No
Cells-EBV-transformedlymphocytes	138	ANKS6	ENSG00000165138.17	9	98731329	98796965	-0.0117713	0.0198043	0.553414	16186	0.999713	No
Cells-EBV-transformedlymphocytes	138	GALNT12	ENSG00000119514.6	9	98807699	98850081	-0.0108945	0.0216929	0.616468	16186	0.999713	No
Cells-EBV-transformedlymphocytes	138	COL15A1	ENSG00000204291.10	9	98943179	99070792	0.0113889	0.0156007	0.466847	16186	0.999713	No
Cells-EBV-transformedlymphocytes	138	TGFBR1	ENSG00000106799.12	9	99104038	99154192	0.00689302	0.00473617	0.148259	16186	0.999713	No
Cells-EBV-transformedlymphocytes	138	RP11-96L7.2	ENSG00000227269.1	9	99183373	99184891	0.0685015	0.0302625	0.0254596	16186	0.999713	No
Cells-EBV-transformedlymphocytes	138	ALG2	ENSG00000119523.9	9	99216426	99221956	-4.3696e-05	0.00381334	0.990877	16186	0.999713	No
Cells-EBV-transformedlymphocytes	138	SEC61B	ENSG00000106803.9	9	99222064	99230615	-0.000497359	0.00345643	0.885834	16186	0.999713	No
Cells-EBV-transformedlymphocytes	138	NAMA	ENSG00000271086.5	9	99355337	99377240	-0.000823551	0.0221516	0.970407	16186	0.999713	No
Cells-EBV-transformedlymphocytes	138	RP11-554F20.1	ENSG00000237461.1	9	99585786	99819889	0.0375911	0.0235808	0.113625	16186	0.999713	No
Cells-EBV-transformedlymphocytes	138	NR4A3	ENSG00000119508.17	9	99821855	99866891	0.0103259	0.0121332	0.396498	16186	0.999713	No
Cells-EBV-transformedlymphocytes	138	STX17	ENSG00000136874.10	9	99906633	99970341	0.000216089	0.00274612	0.937416	16186	0.999713	No
Cells-EBV-transformedlymphocytes	138	ERP44	ENSG00000023318.7	9	99979179	100099040	0.0038922	0.00352686	0.272055	16186	0.999713	No
Cells-EBV-transformedlymphocytes	138	INVS	ENSG00000119509.12	9	100099256	100301000	0.00212541	0.00320097	0.508015	16186	0.999713	No
Cells-EBV-transformedlymphocytes	138	TEX10	ENSG00000136891.13	9	100302077	100352939	0.00157237	0.00258395	0.544035	16186	0.999713	No
Cells-EBV-transformedlymphocytes	138	MSANTD3	ENSG00000066697.14	9	100427156	100451711	-0.00144135	0.00534933	0.788066	16186	0.999713	No
Cells-EBV-transformedlymphocytes	138	TMEFF1	ENSG00000241697.4	9	100473113	100577636	-0.0090368	0.00807334	0.265308	16186	0.999713	No
Cells-EBV-transformedlymphocytes	138	MURC	ENSG00000170681.6	9	100578079	100587906	-0.00606469	0.0200452	0.762774	16186	0.999713	No
Cells-EBV-transformedlymphocytes	138	MRPL50	ENSG00000136897.7	9	101387633	101398614	-3.82466e-05	0.0024944	0.987793	16186	0.999713	No
Cells-EBV-transformedlymphocytes	138	ZNF189	ENSG00000136870.10	9	101398873	101410660	0.000285039	0.00367023	0.93823	16186	0.999713	No
Cells-EBV-transformedlymphocytes	138	ALDOB	ENSG00000136872.17	9	101420578	101435823	0.0329313	0.022144	0.139691	16186	0.999713	No
Cells-EBV-transformedlymphocytes	138	RNF20	ENSG00000155827.11	9	101533851	101563344	-0.000136764	0.00229067	0.952493	16186	0.999713	No
Cells-EBV-transformedlymphocytes	138	GRIN3A	ENSG00000198785.4	9	101569353	101738580	-0.00343479	0.0090668	0.705506	16186	0.999713	No
Cells-EBV-transformedlymphocytes	138	SMC2-AS1	ENSG00000270332.1	9	104080024	104093073	-0.0106832	0.016184	0.510491	16186	0.999713	No
Cells-EBV-transformedlymphocytes	138	SMC2	ENSG00000136824.18	9	104094260	104141417	0.000131338	0.00289468	0.963889	16186	0.999713	No
Cells-EBV-transformedlymphocytes	138	NIPSNAP3A	ENSG00000136783.9	9	104747688	104760122	0.00665921	0.00466143	0.155813	16186	0.999713	No
Cells-EBV-transformedlymphocytes	138	NIPSNAP3B	ENSG00000165028.11	9	104764157	104777457	0.0156351	0.00848084	0.0677962	16186	0.999713	No
Cells-EBV-transformedlymphocytes	138	ABCA1	ENSG00000165029.15	9	104781002	104928237	0.0285651	0.0137408	0.0398351	16186	0.999713	No
Cells-EBV-transformedlymphocytes	138	SLC44A1	ENSG00000070214.15	9	105244622	105439171	-0.000691977	0.0103528	0.946825	16186	0.999713	No
Cells-EBV-transformedlymphocytes	138	FSD1L	ENSG00000106701.11	9	105447796	105552433	-0.00108556	0.00605486	0.858025	16186	0.999713	No
Cells-EBV-transformedlymphocytes	138	FKTN	ENSG00000106692.13	9	105558130	105641118	0.00138727	0.00306037	0.651178	16186	0.999713	No
Cells-EBV-transformedlymphocytes	138	TAL2	ENSG00000186051.6	9	105662457	105663112	0.00708321	0.0192053	0.712938	16186	0.999713	No
Cells-EBV-transformedlymphocytes	138	TMEM38B	ENSG00000095209.11	9	105694544	105776612	0.00239017	0.00654089	0.715464	16186	0.999713	No
Cells-EBV-transformedlymphocytes	138	ZNF462	ENSG00000148143.12	9	106863097	107013634	-0.0306328	0.0284372	0.283623	16186	0.999713	No
Cells-EBV-transformedlymphocytes	138	RAD23B	ENSG00000119318.12	9	107283137	107332194	0.000611513	0.001948	0.754147	16186	0.999713	No
Cells-EBV-transformedlymphocytes	138	KLF4	ENSG00000136826.14	9	107484852	107490482	0.00687395	0.0133743	0.608254	16186	0.999713	No
Cells-EBV-transformedlymphocytes	138	IKBKAP	ENSG00000070061.14	9	108867517	108934116	-0.00251216	0.00228928	0.274757	16186	0.999713	No
Cells-EBV-transformedlymphocytes	138	FAM206A	ENSG00000119328.11	9	108934181	108950744	0.00446358	0.00427438	0.298534	16186	0.999713	No
Cells-EBV-transformedlymphocytes	138	CTNNAL1	ENSG00000119326.14	9	108942569	109013529	0.00144407	0.00580308	0.80392	16186	0.999713	No
Cells-EBV-transformedlymphocytes	138	TMEM245	ENSG00000106771.12	9	109015152	109119945	0.00545538	0.00327539	0.0984989	16186	0.999713	No
Cells-EBV-transformedlymphocytes	138	EPB41L4B	ENSG00000095203.14	9	109171975	109320964	-0.0210542	0.0146097	0.152247	16186	0.999713	No
Cells-EBV-transformedlymphocytes	138	PTPN3	ENSG00000070159.13	9	109375466	109498313	0.00404345	0.0162246	0.803634	16186	0.999713	No
Cells-EBV-transformedlymphocytes	138	PALM2	ENSG00000243444.7	9	109640788	109946703	0.0136841	0.0196803	0.488245	16186	0.999713	No
Cells-EBV-transformedlymphocytes	138	AKAP2	ENSG00000241978.9	9	110048598	110172512	0.00259748	0.00664913	0.696773	16186	0.999713	No
Cells-EBV-transformedlymphocytes	138	C9orf152	ENSG00000188959.9	9	110190048	110208189	0.0264917	0.0180678	0.14529	16186	0.999713	No
Cells-EBV-transformedlymphocytes	138	TXN	ENSG00000136810.12	9	110243811	110256640	0.00700069	0.00417951	0.0966276	16186	0.999713	No
Cells-EBV-transformedlymphocytes	138	SVEP1	ENSG00000165124.17	9	110365251	110579880	0.0180085	0.0170177	0.292153	16186	0.999713	No
Cells-EBV-transformedlymphocytes	138	LPAR1	ENSG00000198121.13	9	110873263	111038458	0.00683529	0.0160949	0.671851	16186	0.999713	No
Cells-EBV-transformedlymphocytes	138	KIAA0368	ENSG00000136813.14	9	111360692	111484745	0.00217834	0.00178642	0.225169	16186	0.999713	No
Cells-EBV-transformedlymphocytes	138	ZNF483	ENSG00000173258.12	9	111525159	111577844	0.0285813	0.0301991	0.345898	16186	0.999713	No
Cells-EBV-transformedlymphocytes	138	PTGR1	ENSG00000106853.18	9	111549722	111599855	-0.0133538	0.0161366	0.409625	16186	0.999713	No
Cells-EBV-transformedlymphocytes	138	DNAJC25	ENSG00000059769.19	9	111631352	111654351	0.000908459	0.00436504	0.835499	16186	0.999713	No
Cells-EBV-transformedlymphocytes	138	GNG10	ENSG00000242616.3	9	111661335	111670246	0.00200258	0.00493584	0.685695	16186	0.999713	No
Cells-EBV-transformedlymphocytes	138	UGCG	ENSG00000148154.9	9	111896766	111935369	-0.00261615	0.00592267	0.659515	16186	0.999713	No
Cells-EBV-transformedlymphocytes	138	SUSD1	ENSG00000106868.16	9	112040785	112175408	0.00488354	0.00829288	0.557085	16186	0.999713	No
Cells-EBV-transformedlymphocytes	138	PTBP3	ENSG00000119314.15	9	112217716	112333667	0.00354079	0.00325987	0.279653	16186	0.999713	No
Cells-EBV-transformedlymphocytes	138	HSDL2	ENSG00000119471.14	9	112379937	112472410	0.00571689	0.0047318	0.229434	16186	0.999713	No
Cells-EBV-transformedlymphocytes	138	KIAA1958	ENSG00000165185.14	9	112486847	112669397	0.00548246	0.0041763	0.191856	16186	0.999713	No
Cells-EBV-transformedlymphocytes	138	INIP	ENSG00000148153.13	9	112683926	112718236	0.000638614	0.00273738	0.815944	16186	0.999713	No
Cells-EBV-transformedlymphocytes	138	SNX30	ENSG00000148158.16	9	112750838	112881671	-0.00551033	0.00823865	0.504927	16186	0.999713	No
Cells-EBV-transformedlymphocytes	138	ZNF883	ENSG00000228623.5	9	112964898	113050043	0.0136607	0.0351809	0.698506	16186	0.999713	No
Cells-EBV-transformedlymphocytes	138	ZFP37	ENSG00000136866.13	9	113038380	113056759	-0.0227797	0.035823	0.526097	16186	0.999713	No
Cells-EBV-transformedlymphocytes	138	SLC31A2	ENSG00000136867.10	9	113150942	113158096	0.0260578	0.0187351	0.166932	16186	0.999713	No
Cells-EBV-transformedlymphocytes	138	FKBP15	ENSG00000119321.8	9	113161006	113221361	0.00327124	0.00361557	0.367466	16186	0.999713	No
Cells-EBV-transformedlymphocytes	138	SLC31A1	ENSG00000136868.10	9	113221562	113264492	0.00452846	0.00428899	0.293239	16186	0.999713	No
Cells-EBV-transformedlymphocytes	138	CDC26	ENSG00000176386.8	9	113255835	113273438	-0.000406459	0.00385956	0.91631	16186	0.999713	No
Cells-EBV-transformedlymphocytes	138	PRPF4	ENSG00000136875.12	9	113275343	113292905	-0.000518204	0.00251682	0.837233	16186	0.999713	No
Cells-EBV-transformedlymphocytes	138	RNF183	ENSG00000165188.13	9	113297093	113303376	-0.00559472	0.0419293	0.894083	16186	0.999713	No
Cells-EBV-transformedlymphocytes	138	WDR31	ENSG00000148225.15	9	113313222	113340298	-0.0301447	0.0100213	0.00322497	16186	0.999713	No
Cells-EBV-transformedlymphocytes	138	BSPRY	ENSG00000119411.10	9	113349541	113371233	0.00308996	0.0153744	0.841066	16186	0.999713	No
Cells-EBV-transformedlymphocytes	138	HDHD3	ENSG00000119431.9	9	113373419	113376999	-0.0134944	0.00500603	0.00807057	16186	0.999713	No
Cells-EBV-transformedlymphocytes	138	ALAD	ENSG00000148218.15	9	113386317	113401333	-0.00134372	0.00332494	0.686858	16186	0.999713	No
Cells-EBV-transformedlymphocytes	138	POLE3	ENSG00000148229.12	9	113407235	113410672	0.000165771	0.00269327	0.951027	16186	0.999713	No
Cells-EBV-transformedlymphocytes	138	C9orf43	ENSG00000157653.11	9	113410686	113429684	-0.0163952	0.00948339	0.0865002	16186	0.999713	No
Cells-EBV-transformedlymphocytes	138	RGS3	ENSG00000138835.22	9	113444731	113597743	-0.00172954	0.00793426	0.827824	16186	0.999713	No
Cells-EBV-transformedlymphocytes	138	RP11-168K11.3	ENSG00000233817.1	9	113619228	113622634	0.00532428	0.0287514	0.853409	16186	0.999713	No
Cells-EBV-transformedlymphocytes	138	AMBP	ENSG00000106927.11	9	114060127	114078472	0.00789689	0.0294007	0.788719	16186	0.999713	No
Cells-EBV-transformedlymphocytes	138	COL27A1	ENSG00000196739.14	9	114155560	114312511	-0.00610736	0.024361	0.802487	16186	0.999713	No
Cells-EBV-transformedlymphocytes	138	ORM1	ENSG00000229314.5	9	114323056	114326475	0.0635015	0.039027	0.106425	16186	0.999713	No
Cells-EBV-transformedlymphocytes	138	AKNA	ENSG00000106948.16	9	114334156	114394405	-0.00180148	0.00292666	0.539403	16186	0.999713	No
Cells-EBV-transformedlymphocytes	138	RP11-9M16.2	ENSG00000235119.1	9	114396724	114398503	-0.00906929	0.0102287	0.377101	16186	0.999713	No
Cells-EBV-transformedlymphocytes	138	WHRN	ENSG00000095397.13	9	114402080	114505450	-0.00276557	0.0173009	0.873276	16186	0.999713	No
Cells-EBV-transformedlymphocytes	138	ATP6V1G1	ENSG00000136888.6	9	114587746	114598373	-7.36336e-05	0.00351805	0.983337	16186	0.999713	No
Cells-EBV-transformedlymphocytes	138	TMEM268	ENSG00000157693.14	9	114611206	114646422	0.00637643	0.0050853	0.212401	16186	0.999713	No
Cells-EBV-transformedlymphocytes	138	TNFSF15	ENSG00000181634.7	9	114784635	114806126	0.0335532	0.0314199	0.287784	16186	0.999713	No
Cells-EBV-transformedlymphocytes	138	TNFSF8	ENSG00000106952.7	9	114893343	114930595	-0.0176845	0.0306131	0.564602	16186	0.999713	No
Cells-EBV-transformedlymphocytes	138	TNC	ENSG00000041982.15	9	115019578	115118257	0.0286531	0.0198932	0.152463	16186	0.999713	No
Cells-EBV-transformedlymphocytes	138	DEC1	ENSG00000173077.14	9	115141818	115402644	-0.0315754	0.0551903	0.568348	16186	0.999713	No
Cells-EBV-transformedlymphocytes	138	ASTN2	ENSG00000148219.16	9	116425225	117415070	0.00672295	0.00753326	0.374007	16186	0.999713	No
Cells-EBV-transformedlymphocytes	138	TRIM32	ENSG00000119401.10	9	116687302	116701300	-0.00240076	0.00435311	0.582349	16186	0.999713	No
Cells-EBV-transformedlymphocytes	138	TLR4	ENSG00000136869.13	9	117704332	117716871	-0.00344939	0.018079	0.849019	16186	0.999713	No
Cells-EBV-transformedlymphocytes	138	CDK5RAP2	ENSG00000136861.17	9	120388869	120580170	-0.000693306	0.00193373	0.720596	16186	0.999713	No
Cells-EBV-transformedlymphocytes	138	MEGF9	ENSG00000106780.8	9	120600813	120714470	-0.00377575	0.0125551	0.764156	16186	0.999713	No
Cells-EBV-transformedlymphocytes	138	FBXW2	ENSG00000119402.16	9	120751978	120793412	-0.000701107	0.00173206	0.686383	16186	0.999713	No
Cells-EBV-transformedlymphocytes	138	RP11-27I1.4	ENSG00000214654.7	9	120793551	120799918	-0.00118132	0.00550992	0.830613	16186	0.999713	No
Cells-EBV-transformedlymphocytes	138	PSMD5	ENSG00000095261.13	9	120815496	120842984	-0.00194936	0.00377724	0.606781	16186	0.999713	No
Cells-EBV-transformedlymphocytes	138	PHF19	ENSG00000119403.13	9	120855652	120894896	0.0038542	0.00465926	0.409815	16186	0.999713	No
Cells-EBV-transformedlymphocytes	138	TRAF1	ENSG00000056558.10	9	120902393	120929173	-0.00358888	0.00423946	0.398993	16186	0.999713	No
Cells-EBV-transformedlymphocytes	138	C5	ENSG00000106804.7	9	120952335	121050276	0.00743183	0.007991	0.35429	16186	0.999713	No
Cells-EBV-transformedlymphocytes	138	CNTRL	ENSG00000119397.16	9	121074863	121177610	0.00278582	0.00275913	0.314753	16186	0.999713	No
Cells-EBV-transformedlymphocytes	138	RAB14	ENSG00000119396.10	9	121178137	121223014	0.00396549	0.00188185	0.0372522	16186	0.999713	No
Cells-EBV-transformedlymphocytes	138	GSN	ENSG00000148180.19	9	121207794	121332843	0.0197923	0.00867585	0.0243546	16186	0.999713	No
Cells-EBV-transformedlymphocytes	138	STOM	ENSG00000148175.12	9	121338988	121370304	0.0097148	0.00821029	0.239131	16186	0.999713	No
Cells-EBV-transformedlymphocytes	138	DAB2IP	ENSG00000136848.16	9	121567057	121785530	0.0164454	0.0151952	0.281375	16186	0.999713	No
Cells-EBV-transformedlymphocytes	138	TTLL11	ENSG00000175764.14	9	121821928	122093606	-0.00664945	0.00636586	0.298403	16186	0.999713	No
Cells-EBV-transformedlymphocytes	138	NDUFA8	ENSG00000119421.6	9	122144058	122159819	-0.000633385	0.00238943	0.79142	16186	0.999713	No
Cells-EBV-transformedlymphocytes	138	RBM18	ENSG00000119446.13	9	122237624	122261508	0.00417863	0.00278345	0.136011	16186	0.999713	No
Cells-EBV-transformedlymphocytes	138	MRRF	ENSG00000148187.17	9	122264603	122331343	-0.00117387	0.00268385	0.662646	16186	0.999713	No
Cells-EBV-transformedlymphocytes	138	PTGS1	ENSG00000095303.14	9	122370530	122395703	0.0230236	0.0173009	0.185873	16186	0.999713	No
Cells-EBV-transformedlymphocytes	138	OR1J1	ENSG00000136834.3	9	122476958	122477926	0.00935535	0.0345764	0.787202	16186	0.999713	No
Cells-EBV-transformedlymphocytes	138	PDCL	ENSG00000136940.13	9	122798389	122828631	-0.00316807	0.00307892	0.305641	16186	0.999713	No
Cells-EBV-transformedlymphocytes	138	RC3H2	ENSG00000056586.15	9	122844556	122905341	0.00180287	0.00276065	0.515011	16186	0.999713	No
Cells-EBV-transformedlymphocytes	138	ZBTB6	ENSG00000186130.4	9	122908056	122913330	0.0018582	0.0034666	0.592965	16186	0.999713	No
Cells-EBV-transformedlymphocytes	138	ZBTB26	ENSG00000171448.8	9	122915566	122931500	-0.00145492	0.00290802	0.617803	16186	0.999713	No
Cells-EBV-transformedlymphocytes	138	RABGAP1	ENSG00000011454.16	9	122940833	123104866	0.00167816	0.00274048	0.541498	16186	0.999713	No
Cells-EBV-transformedlymphocytes	138	STRBP	ENSG00000165209.18	9	123115764	123268576	-0.000359629	0.00324275	0.911885	16186	0.999713	No
Cells-EBV-transformedlymphocytes	138	CRB2	ENSG00000148204.11	9	123356170	123378753	0.0103394	0.0123528	0.40431	16186	0.999713	No
Cells-EBV-transformedlymphocytes	138	DENND1A	ENSG00000119522.16	9	123379654	123930152	0.00230418	0.00522554	0.660073	16186	0.999713	No
Cells-EBV-transformedlymphocytes	138	LHX2	ENSG00000106689.10	9	124001670	124033301	-0.0189536	0.0179085	0.292092	16186	0.999713	No
Cells-EBV-transformedlymphocytes	138	NEK6	ENSG00000119408.16	9	124257606	124353307	-0.0048796	0.0040254	0.227898	16186	0.999713	No
Cells-EBV-transformedlymphocytes	138	PSMB7	ENSG00000136930.12	9	124353466	124415444	-0.000841104	0.00200602	0.67578	16186	0.999713	No
Cells-EBV-transformedlymphocytes	138	NR5A1	ENSG00000136931.9	9	124481236	124507430	0.00444287	0.0219527	0.839971	16186	0.999713	No
Cells-EBV-transformedlymphocytes	138	NR6A1	ENSG00000148200.16	9	124517275	124771310	-0.0190354	0.0106672	0.0769611	16186	0.999713	No
Cells-EBV-transformedlymphocytes	138	OLFML2A	ENSG00000185585.19	9	124777158	124814885	-0.0155505	0.0195666	0.428382	16186	0.999713	No
Cells-EBV-transformedlymphocytes	138	RPL35	ENSG00000136942.14	9	124857891	124861961	-0.00493333	0.00299748	0.102506	16186	0.999713	No
Cells-EBV-transformedlymphocytes	138	ARPC5L	ENSG00000136950.13	9	124862130	124877733	-0.00636901	0.00350843	0.0720539	16186	0.999713	No
Cells-EBV-transformedlymphocytes	138	GOLGA1	ENSG00000136935.13	9	124878357	124941099	0.00222788	0.0032069	0.488624	16186	0.999713	No
Cells-EBV-transformedlymphocytes	138	SCAI	ENSG00000173611.17	9	124942608	125143496	-0.00331424	0.00376559	0.380604	16186	0.999713	No
Cells-EBV-transformedlymphocytes	138	PPP6C	ENSG00000119414.11	9	125146573	125189939	-2.09958e-05	0.00162365	0.989705	16186	0.999713	No
Cells-EBV-transformedlymphocytes	138	RABEPK	ENSG00000136933.16	9	125200542	125234158	-0.00477652	0.00243404	0.0521127	16186	0.999713	No
Cells-EBV-transformedlymphocytes	138	HSPA5	ENSG00000044574.7	9	125234853	125241330	0.00590367	0.00781236	0.451371	16186	0.999713	No
Cells-EBV-transformedlymphocytes	138	GAPVD1	ENSG00000165219.21	9	125261794	125367207	0.00379244	0.00214582	0.079797	16186	0.999713	No
Cells-EBV-transformedlymphocytes	138	MAPKAP1	ENSG00000119487.16	9	125437393	125707234	0.00237475	0.00282754	0.402712	16186	0.999713	No
Cells-EBV-transformedlymphocytes	138	PBX3	ENSG00000167081.16	9	125747345	125967377	0.00156318	0.00617655	0.800652	16186	0.999713	No
Cells-EBV-transformedlymphocytes	138	MVB12B	ENSG00000196814.14	9	126326849	126507041	0.0287924	0.0159443	0.0735413	16186	0.999713	No
Cells-EBV-transformedlymphocytes	138	ZBTB43	ENSG00000169155.9	9	126805006	126838210	0.00244319	0.00394223	0.536639	16186	0.999713	No
Cells-EBV-transformedlymphocytes	138	ZBTB34	ENSG00000177125.5	9	126860665	126885878	-0.000530755	0.00336527	0.874955	16186	0.999713	No
Cells-EBV-transformedlymphocytes	138	RALGPS1	ENSG00000136828.18	9	126914774	127223166	-0.00472381	0.00687602	0.493455	16186	0.999713	No
Cells-EBV-transformedlymphocytes	138	ANGPTL2	ENSG00000136859.9	9	127087332	127122883	0.0246597	0.0259528	0.344	16186	0.999713	No
Cells-EBV-transformedlymphocytes	138	GARNL3	ENSG00000136895.18	9	127224265	127393660	-0.0207685	0.0121391	0.089776	16186	0.999713	No
Cells-EBV-transformedlymphocytes	138	SLC2A8	ENSG00000136856.17	9	127397138	127408424	-0.00674277	0.00613452	0.273977	16186	0.999713	No
Cells-EBV-transformedlymphocytes	138	ZNF79	ENSG00000196152.10	9	127424374	127445372	0.00145102	0.00590111	0.806202	16186	0.999713	No
Cells-EBV-transformedlymphocytes	138	RPL12	ENSG00000197958.12	9	127447674	127451405	-0.00251042	0.00335579	0.455923	16186	0.999713	No
Cells-EBV-transformedlymphocytes	138	LRSAM1	ENSG00000148356.13	9	127451486	127503501	0.00113155	0.00263367	0.668249	16186	0.999713	No
Cells-EBV-transformedlymphocytes	138	FAM129B	ENSG00000136830.11	9	127505339	127578989	-0.00550449	0.0125105	0.660762	16186	0.999713	No
Cells-EBV-transformedlymphocytes	138	STXBP1	ENSG00000136854.19	9	127579370	127696027	0.000109685	0.0118563	0.992635	16186	0.999713	No
Cells-EBV-transformedlymphocytes	138	PTRH1	ENSG00000187024.13	9	127692978	127724755	0.000623822	0.00522659	0.9052	16186	0.999713	No
Cells-EBV-transformedlymphocytes	138	CFAP157	ENSG00000160401.14	9	127706992	127715337	-0.00660329	0.00899461	0.464345	16186	0.999713	No
Cells-EBV-transformedlymphocytes	138	TOR2A	ENSG00000160404.17	9	127731601	127735317	-0.00333314	0.00353222	0.347316	16186	0.999713	No
Cells-EBV-transformedlymphocytes	138	SH2D3C	ENSG00000095370.19	9	127738317	127778741	-0.00522115	0.00407948	0.203149	16186	0.999713	No
Cells-EBV-transformedlymphocytes	138	CDK9	ENSG00000136807.13	9	127785679	127790787	-0.00570292	0.00286759	0.0490829	16186	0.999713	No
Cells-EBV-transformedlymphocytes	138	FPGS	ENSG00000136877.14	9	127794597	127814327	-0.00724077	0.00253882	0.00514462	16186	0.999713	No
Cells-EBV-transformedlymphocytes	138	ENG	ENSG00000106991.13	9	127815012	127854756	-0.00367098	0.0113041	0.745957	16186	0.999713	No
Cells-EBV-transformedlymphocytes	138	AK1	ENSG00000106992.17	9	127866480	127877743	-0.0084991	0.00770844	0.272496	16186	0.999713	No
Cells-EBV-transformedlymphocytes	138	ST6GALNAC6	ENSG00000160408.14	9	127885321	127905408	-0.00463726	0.0042767	0.280477	16186	0.999713	No
Cells-EBV-transformedlymphocytes	138	ST6GALNAC4	ENSG00000136840.18	9	127907886	127917038	-0.00473733	0.00512916	0.357608	16186	0.999713	No
Cells-EBV-transformedlymphocytes	138	PIP5KL1	ENSG00000167103.11	9	127920879	127930797	0.00444358	0.0104701	0.672056	16186	0.999713	No
Cells-EBV-transformedlymphocytes	138	DPM2	ENSG00000136908.17	9	127935099	127937882	0.000557096	0.00294328	0.850206	16186	0.999713	No
Cells-EBV-transformedlymphocytes	138	FAM102A	ENSG00000167106.11	9	127940579	127980513	-0.00948259	0.00772873	0.222335	16186	0.999713	No
Cells-EBV-transformedlymphocytes	138	NAIF1	ENSG00000171169.8	9	128061233	128068200	-0.00061426	0.00335788	0.855172	16186	0.999713	No
Cells-EBV-transformedlymphocytes	138	SLC25A25	ENSG00000148339.12	9	128068207	128108580	-0.00282287	0.0046349	0.543684	16186	0.999713	No
Cells-EBV-transformedlymphocytes	138	PTGES2	ENSG00000148334.14	9	128120693	128128462	-0.00135625	0.00387227	0.726789	16186	0.999713	No
Cells-EBV-transformedlymphocytes	138	PTGES2-AS1	ENSG00000232850.3	9	128128529	128130628	-0.00904805	0.0138638	0.51528	16186	0.999713	No
Cells-EBV-transformedlymphocytes	138	LCN2	ENSG00000148346.11	9	128149071	128153455	-0.0295626	0.0270964	0.277526	16186	0.999713	No
Cells-EBV-transformedlymphocytes	138	C9orf16	ENSG00000171159.4	9	128160260	128163928	0.00282183	0.00369272	0.446324	16186	0.999713	No
Cells-EBV-transformedlymphocytes	138	CIZ1	ENSG00000148337.20	9	128166064	128204383	-0.00224668	0.00311742	0.472553	16186	0.999713	No
Cells-EBV-transformedlymphocytes	138	DNM1	ENSG00000106976.20	9	128191655	128255246	0.00807016	0.0140267	0.566173	16186	0.999713	No
Cells-EBV-transformedlymphocytes	138	GOLGA2	ENSG00000167110.17	9	128255829	128275995	0.00217933	0.00373892	0.561108	16186	0.999713	No
Cells-EBV-transformedlymphocytes	138	SWI5	ENSG00000175854.11	9	128275379	128288990	0.0011546	0.00412045	0.779814	16186	0.999713	No
Cells-EBV-transformedlymphocytes	138	TRUB2	ENSG00000167112.9	9	128305161	128322535	-0.00327382	0.00239951	0.175092	16186	0.999713	No
Cells-EBV-transformedlymphocytes	138	COQ4	ENSG00000167113.10	9	128322743	128334072	-0.00434447	0.00297424	0.146801	16186	0.999713	No
Cells-EBV-transformedlymphocytes	138	SLC27A4	ENSG00000167114.12	9	128340646	128361470	0.00272782	0.0052003	0.600896	16186	0.999713	No
Cells-EBV-transformedlymphocytes	138	URM1	ENSG00000167118.10	9	128371319	128391460	-0.0043389	0.00213475	0.0443856	16186	0.999713	No
Cells-EBV-transformedlymphocytes	138	CERCAM	ENSG00000167123.18	9	128411751	128437351	-0.00325607	0.0162732	0.841762	16186	0.999713	No
Cells-EBV-transformedlymphocytes	138	ODF2	ENSG00000136811.16	9	128455186	128501292	-0.000908699	0.00293116	0.757107	16186	0.999713	No
Cells-EBV-transformedlymphocytes	138	GLE1	ENSG00000119392.14	9	128504700	128542288	0.00203113	0.00253955	0.425462	16186	0.999713	No
Cells-EBV-transformedlymphocytes	138	SPTAN1	ENSG00000197694.15	9	128552558	128633660	0.00391851	0.00357241	0.274965	16186	0.999713	No
Cells-EBV-transformedlymphocytes	138	WDR34	ENSG00000119333.11	9	128633663	128656787	-0.00786674	0.00465454	0.0936902	16186	0.999713	No
Cells-EBV-transformedlymphocytes	138	SET	ENSG00000119335.16	9	128683424	128696400	-0.00145433	0.00317733	0.64801	16186	0.999713	No
Cells-EBV-transformedlymphocytes	138	PKN3	ENSG00000160447.6	9	128702523	128720868	-0.000967436	0.00834285	0.907885	16186	0.999713	No
Cells-EBV-transformedlymphocytes	138	ZDHHC12	ENSG00000160446.18	9	128720919	128724127	-0.00132451	0.00369122	0.720376	16186	0.999713	No
Cells-EBV-transformedlymphocytes	138	ZER1	ENSG00000160445.10	9	128729786	128772414	-0.00118774	0.00301274	0.694129	16186	0.999713	No
Cells-EBV-transformedlymphocytes	138	TBC1D13	ENSG00000107021.15	9	128787204	128810432	-0.00442136	0.00248799	0.0781752	16186	0.999713	No
Cells-EBV-transformedlymphocytes	138	ENDOG	ENSG00000167136.6	9	128818474	128819185	0.00301962	0.00885708	0.733775	16186	0.999713	No
Cells-EBV-transformedlymphocytes	138	SPOUT1	ENSG00000198917.12	9	128819651	128829821	-0.00496692	0.00289333	0.088707	16186	0.999713	No
Cells-EBV-transformedlymphocytes	138	KYAT1	ENSG00000171097.13	9	128832942	128882494	0.00300764	0.00457969	0.512652	16186	0.999713	No
Cells-EBV-transformedlymphocytes	138	LRRC8A	ENSG00000136802.11	9	128882112	128918039	0.0015509	0.00352693	0.66095	16186	0.999713	No
Cells-EBV-transformedlymphocytes	138	PHYHD1	ENSG00000175287.18	9	128920895	128942041	0.0186456	0.0512473	0.716642	16186	0.999713	No
Cells-EBV-transformedlymphocytes	138	DOLK	ENSG00000175283.7	9	128945530	128947619	-0.00384547	0.00423129	0.365331	16186	0.999713	No
Cells-EBV-transformedlymphocytes	138	NUP188	ENSG00000095319.14	9	128947699	129007035	0.00404381	0.00260055	0.122675	16186	0.999713	No
Cells-EBV-transformedlymphocytes	138	RP11-167N5.5	ENSG00000267834.1	9	129004502	129004998	-0.015852	0.0105973	0.137409	16186	0.999713	No
Cells-EBV-transformedlymphocytes	138	SH3GLB2	ENSG00000148341.17	9	129007097	129028303	-0.00418419	0.00416374	0.317031	16186	0.999713	No
Cells-EBV-transformedlymphocytes	138	MIGA2	ENSG00000148343.18	9	129036621	129072082	-0.000330072	0.00316112	0.917019	16186	0.999713	No
Cells-EBV-transformedlymphocytes	138	DOLPP1	ENSG00000167130.17	9	129081100	129090438	0.000165017	0.00288597	0.954501	16186	0.999713	No
Cells-EBV-transformedlymphocytes	138	CRAT	ENSG00000095321.16	9	129094810	129111189	-0.0121184	0.0107306	0.261088	16186	0.999713	No
Cells-EBV-transformedlymphocytes	138	PTPA	ENSG00000119383.19	9	129110950	129148946	-0.00554536	0.00361858	0.12813	16186	0.999713	No
Cells-EBV-transformedlymphocytes	138	RP11-247A12.7	ENSG00000268707.1	9	129170434	129170940	0.0211526	0.03292	0.521786	16186	0.999713	No
Cells-EBV-transformedlymphocytes	138	IER5L	ENSG00000188483.7	9	129175552	129178262	0.0162862	0.0167229	0.33214	16186	0.999713	No
Cells-EBV-transformedlymphocytes	138	RP11-492E3.2	ENSG00000227619.1	9	129575409	129584556	-0.0356342	0.0155833	0.024028	16186	0.999713	No
Cells-EBV-transformedlymphocytes	138	NTMT1	ENSG00000148335.14	9	129608884	129634306	-0.000556778	0.00290054	0.848112	16186	0.999713	No
Cells-EBV-transformedlymphocytes	138	ASB6	ENSG00000148331.11	9	129634604	129642169	-0.0016601	0.00251083	0.509812	16186	0.999713	No
Cells-EBV-transformedlymphocytes	138	PTGES	ENSG00000148344.10	9	129738331	129753047	0.0180903	0.0268481	0.501777	16186	0.999713	No
Cells-EBV-transformedlymphocytes	138	TOR1B	ENSG00000136816.15	9	129803153	129811281	-0.0011773	0.00361841	0.745492	16186	0.999713	No
Cells-EBV-transformedlymphocytes	138	TOR1A	ENSG00000136827.11	9	129812944	129824134	-0.000965846	0.00231927	0.677855	16186	0.999713	No
Cells-EBV-transformedlymphocytes	138	C9orf78	ENSG00000136819.15	9	129827290	129835863	0.000626138	0.00247332	0.800595	16186	0.999713	No
Cells-EBV-transformedlymphocytes	138	USP20	ENSG00000136878.12	9	129834698	129881838	-9.60741e-05	0.00276266	0.972318	16186	0.999713	No
Cells-EBV-transformedlymphocytes	138	FNBP1	ENSG00000187239.16	9	129887187	130043194	0.00176078	0.00312389	0.574082	16186	0.999713	No
Cells-EBV-transformedlymphocytes	138	RP11-138E2.1	ENSG00000270755.1	9	130044713	130045081	0.0120939	0.0218615	0.58119	16186	0.999713	No
Cells-EBV-transformedlymphocytes	138	GPR107	ENSG00000148358.19	9	130053426	130140169	0.00345393	0.00246281	0.163456	16186	0.999713	No
Cells-EBV-transformedlymphocytes	138	NCS1	ENSG00000107130.9	9	130172578	130237304	0.011357	0.0144704	0.434147	16186	0.999713	No
Cells-EBV-transformedlymphocytes	138	HMCN2	ENSG00000148357.16	9	130265882	130434123	-0.0174	0.0286302	0.544541	16186	0.999713	No
Cells-EBV-transformedlymphocytes	138	ASS1	ENSG00000130707.17	9	130444929	130501274	0.00316965	0.0167675	0.850395	16186	0.999713	No
Cells-EBV-transformedlymphocytes	138	FUBP3	ENSG00000107164.15	9	130578965	130638352	-0.00189745	0.00204905	0.356361	16186	0.999713	No
Cells-EBV-transformedlymphocytes	138	EXOSC2	ENSG00000130713.15	9	130693721	130704894	-0.00497267	0.00246808	0.0462386	16186	0.999713	No
Cells-EBV-transformedlymphocytes	138	ABL1	ENSG00000097007.17	9	130713946	130887675	-0.00253508	0.00328747	0.442195	16186	0.999713	No
Cells-EBV-transformedlymphocytes	138	QRFP	ENSG00000188710.2	9	130892702	130896812	0.0284212	0.021543	0.189674	16186	0.999713	No
Cells-EBV-transformedlymphocytes	138	FIBCD1	ENSG00000130720.12	9	130902438	130939286	-0.019264	0.0234972	0.413986	16186	0.999713	No
Cells-EBV-transformedlymphocytes	138	AIF1L	ENSG00000126878.12	9	131096476	131123152	-0.0106468	0.0159625	0.506106	16186	0.999713	No
Cells-EBV-transformedlymphocytes	138	NUP214	ENSG00000126883.16	9	131125561	131234670	0.0014836	0.00251541	0.55647	16186	0.999713	No
Cells-EBV-transformedlymphocytes	138	FAM78A	ENSG00000126882.12	9	131258076	131276547	7.23564e-05	0.0034567	0.983336	16186	0.999713	No
Cells-EBV-transformedlymphocytes	138	PLPP7	ENSG00000160539.4	9	131289694	131309262	0.003886	0.0364899	0.915373	16186	0.999713	No
Cells-EBV-transformedlymphocytes	138	PRRC2B	ENSG00000130723.18	9	131394093	131500197	-0.00179591	0.00312426	0.566521	16186	0.999713	No
Cells-EBV-transformedlymphocytes	138	POMT1	ENSG00000130714.15	9	131502902	131523800	-0.00251805	0.00367657	0.49478	16186	0.999713	No
Cells-EBV-transformedlymphocytes	138	UCK1	ENSG00000130717.12	9	131523807	131531268	-0.001722	0.00266008	0.518684	16186	0.999713	No
Cells-EBV-transformedlymphocytes	138	RAPGEF1	ENSG00000107263.18	9	131576770	131740074	-0.00354921	0.00333594	0.28957	16186	0.999713	No
Cells-EBV-transformedlymphocytes	138	MED27	ENSG00000160563.13	9	131860107	132079908	0.0015538	0.0026418	0.557569	16186	0.999713	No
Cells-EBV-transformedlymphocytes	138	NTNG2	ENSG00000196358.10	9	132161676	132244534	0.00391179	0.0125603	0.756024	16186	0.999713	No
Cells-EBV-transformedlymphocytes	138	SETX	ENSG00000107290.13	9	132261356	132354985	-0.00390336	0.00285154	0.173688	16186	0.999713	No
Cells-EBV-transformedlymphocytes	138	TTF1	ENSG00000125482.12	9	132375548	132406851	0.00129572	0.00271985	0.63469	16186	0.999713	No
Cells-EBV-transformedlymphocytes	138	DDX31	ENSG00000125485.17	9	132592997	132670034	0.00434387	0.00377941	0.252775	16186	0.999713	No
Cells-EBV-transformedlymphocytes	138	GTF3C4	ENSG00000125484.11	9	132670402	132694955	0.00144577	0.00247985	0.561021	16186	0.999713	No
Cells-EBV-transformedlymphocytes	138	AK8	ENSG00000165695.9	9	132725578	132878777	0.0206491	0.0202188	0.309245	16186	0.999713	No
Cells-EBV-transformedlymphocytes	138	SPACA9	ENSG00000165698.15	9	132878027	132890201	0.00321551	0.00601058	0.593691	16186	0.999713	No
Cells-EBV-transformedlymphocytes	138	TSC1	ENSG00000165699.13	9	132891348	132944563	0.00269822	0.00358305	0.452946	16186	0.999713	No
Cells-EBV-transformedlymphocytes	138	GFI1B	ENSG00000165702.13	9	132944000	132991687	-0.00423322	0.0212617	0.842533	16186	0.999713	No
Cells-EBV-transformedlymphocytes	138	GTF3C5	ENSG00000148308.17	9	133030675	133058503	-0.00345643	0.00245995	0.162671	16186	0.999713	No
Cells-EBV-transformedlymphocytes	138	CEL	ENSG00000170835.14	9	133061978	133071861	0.00525251	0.0113884	0.645507	16186	0.999713	No
Cells-EBV-transformedlymphocytes	138	RALGDS	ENSG00000160271.14	9	133097720	133149334	0.00118975	0.00356938	0.739494	16186	0.999713	No
Cells-EBV-transformedlymphocytes	138	GBGT1	ENSG00000148288.11	9	133152948	133163945	-0.00912549	0.0128158	0.477863	16186	0.999713	No
Cells-EBV-transformedlymphocytes	138	ABO	ENSG00000175164.13	9	133250401	133275214	0.0261085	0.0185728	0.162475	16186	0.999713	No
Cells-EBV-transformedlymphocytes	138	SURF6	ENSG00000148296.6	9	133328774	133336398	-0.00175531	0.00300946	0.560847	16186	0.999713	No
Cells-EBV-transformedlymphocytes	138	MED22	ENSG00000148297.15	9	133338323	133348131	-0.00562226	0.00283512	0.0497217	16186	0.999713	No
Cells-EBV-transformedlymphocytes	138	RPL7A	ENSG00000148303.16	9	133348214	133351426	-0.00349002	0.00278149	0.2121	16186	0.999713	No
Cells-EBV-transformedlymphocytes	138	SURF1	ENSG00000148290.9	9	133351755	133356676	-0.00302978	0.00463618	0.514722	16186	0.999713	No
Cells-EBV-transformedlymphocytes	138	SURF2	ENSG00000148291.9	9	133356914	133361169	-0.00145888	0.00351564	0.678931	16186	0.999713	No
Cells-EBV-transformedlymphocytes	138	SURF4	ENSG00000148248.13	9	133361449	133376166	-0.000317408	0.00342549	0.926333	16186	0.999713	No
Cells-EBV-transformedlymphocytes	138	STKLD1	ENSG00000198870.7	9	133376367	133406058	-0.000965808	0.00877991	0.912598	16186	0.999713	No
Cells-EBV-transformedlymphocytes	138	REXO4	ENSG00000148300.11	9	133406097	133418096	-0.00315688	0.00247531	0.204734	16186	0.999713	No
Cells-EBV-transformedlymphocytes	138	ADAMTS13	ENSG00000160323.18	9	133414358	133459402	-0.0134716	0.00604958	0.0278874	16186	0.999713	No
Cells-EBV-transformedlymphocytes	138	CACFD1	ENSG00000160325.14	9	133459965	133470848	-0.00840423	0.00791043	0.29025	16186	0.999713	No
Cells-EBV-transformedlymphocytes	138	SLC2A6	ENSG00000160326.13	9	133471095	133479137	-0.000900519	0.00553019	0.87093	16186	0.999713	No
Cells-EBV-transformedlymphocytes	138	TMEM8C	ENSG00000187616.4	9	133514586	133528612	-0.0283623	0.0286837	0.324821	16186	0.999713	No
Cells-EBV-transformedlymphocytes	138	ADAMTSL2	ENSG00000197859.9	9	133532164	133575519	-0.0310484	0.0212481	0.146655	16186	0.999713	No
Cells-EBV-transformedlymphocytes	138	DBH	ENSG00000123454.10	9	133636360	133659344	-0.00917608	0.025313	0.717635	16186	0.999713	No
Cells-EBV-transformedlymphocytes	138	SARDH	ENSG00000123453.17	9	133663560	133739955	-0.0246729	0.0209488	0.241298	16186	0.999713	No
Cells-EBV-transformedlymphocytes	138	VAV2	ENSG00000160293.16	9	133761894	133992604	-0.000902694	0.00359774	0.802331	16186	0.999713	No
Cells-EBV-transformedlymphocytes	138	LINC00094	ENSG00000235106.9	9	134025439	134034666	-0.00153453	0.00372204	0.680894	16186	0.999713	No
Cells-EBV-transformedlymphocytes	138	BRD3	ENSG00000169925.16	9	134031586	134068535	0.0034282	0.00373768	0.360941	16186	0.999713	No
Cells-EBV-transformedlymphocytes	138	WDR5	ENSG00000196363.9	9	134135773	134159968	-0.000763835	0.0021268	0.720137	16186	0.999713	No
Cells-EBV-transformedlymphocytes	138	LL09NC01-139C3.1	ENSG00000273473.1	9	134168769	134169340	0.0596592	0.0232447	0.0115439	16186	0.999713	No
Cells-EBV-transformedlymphocytes	138	RXRA	ENSG00000186350.9	9	134317098	134440585	0.00433746	0.00679935	0.524781	16186	0.999713	No
Cells-EBV-transformedlymphocytes	138	COL5A1	ENSG00000130635.15	9	134641774	134844843	-0.0289797	0.0249302	0.247446	16186	0.999713	No
Cells-EBV-transformedlymphocytes	138	FCN1	ENSG00000085265.10	9	134905890	134917963	-0.0119565	0.0272103	0.661181	16186	0.999713	No
Cells-EBV-transformedlymphocytes	138	OLFM1	ENSG00000130558.19	9	135075422	135121179	0.026681	0.0208031	0.202206	16186	0.999713	No
Cells-EBV-transformedlymphocytes	138	PPP1R26	ENSG00000196422.10	9	135479079	135488893	0.0169298	0.0162374	0.299282	16186	0.999713	No
Cells-EBV-transformedlymphocytes	138	C9orf116	ENSG00000160345.12	9	135495181	135501698	0.00807565	0.0158584	0.611556	16186	0.999713	No
Cells-EBV-transformedlymphocytes	138	MRPS2	ENSG00000122140.10	9	135500570	135504673	0.000672995	0.00300373	0.82311	16186	0.999713	No
Cells-EBV-transformedlymphocytes	138	CAMSAP1	ENSG00000130559.18	9	135808487	135907228	0.00266301	0.00271202	0.32818	16186	0.999713	No
Cells-EBV-transformedlymphocytes	138	UBAC1	ENSG00000130560.8	9	135932969	135961380	-6.62265e-05	0.0020291	0.974019	16186	0.999713	No
Cells-EBV-transformedlymphocytes	138	NACC2	ENSG00000148411.7	9	136006537	136095285	-0.0128981	0.0223429	0.56487	16186	0.999713	No
Cells-EBV-transformedlymphocytes	138	RP11-83N9.5	ENSG00000260193.1	9	136107808	136109424	-0.0112073	0.00938936	0.235064	16186	0.999713	No
Cells-EBV-transformedlymphocytes	138	C9orf69	ENSG00000238227.7	9	136114581	136118863	-0.00268643	0.00294502	0.363559	16186	0.999713	No
Cells-EBV-transformedlymphocytes	138	RP11-83N9.6	ENSG00000275329.1	9	136122521	136124363	-0.0104805	0.0193777	0.589645	16186	0.999713	No
Cells-EBV-transformedlymphocytes	138	QSOX2	ENSG00000165661.16	9	136206333	136245841	0.000607236	0.00346824	0.861318	16186	0.999713	No
Cells-EBV-transformedlymphocytes	138	CCDC187	ENSG00000260220.6	9	136249971	136306901	-0.0126119	0.02052	0.540014	16186	0.999713	No
Cells-EBV-transformedlymphocytes	138	GPSM1	ENSG00000160360.12	9	136327476	136359479	-0.000531934	0.019193	0.977937	16186	0.999713	No
Cells-EBV-transformedlymphocytes	138	DNLZ	ENSG00000213221.4	9	136359606	136363789	-0.016967	0.0106175	0.112758	16186	0.999713	No
Cells-EBV-transformedlymphocytes	138	CARD9	ENSG00000187796.13	9	136363956	136373681	-0.0242496	0.0281944	0.391516	16186	0.999713	No
Cells-EBV-transformedlymphocytes	138	SNAPC4	ENSG00000165684.4	9	136375577	136400168	-0.00246002	0.00352883	0.487122	16186	0.999713	No
Cells-EBV-transformedlymphocytes	138	SDCCAG3	ENSG00000165689.16	9	136401922	136410569	0.00427422	0.00334376	0.203707	16186	0.999713	No
Cells-EBV-transformedlymphocytes	138	PMPCA	ENSG00000165688.11	9	136410610	136423761	-0.00371544	0.00226297	0.103331	16186	0.999713	No
Cells-EBV-transformedlymphocytes	138	INPP5E	ENSG00000148384.12	9	136428619	136439823	-0.00642442	0.00336291	0.0585537	16186	0.999713	No
Cells-EBV-transformedlymphocytes	138	SEC16A	ENSG00000148396.18	9	136440096	136477689	0.00105051	0.00298986	0.725956	16186	0.999713	No
Cells-EBV-transformedlymphocytes	138	C9orf163	ENSG00000196366.3	9	136483495	136486067	-0.0121945	0.0154295	0.430946	16186	0.999713	No
Cells-EBV-transformedlymphocytes	138	NOTCH1	ENSG00000148400.9	9	136494444	136545862	-0.000707391	0.00484597	0.884194	16186	0.999713	No
Cells-EBV-transformedlymphocytes	138	LINC01451	ENSG00000279141.3	9	136612024	136617181	0.0549252	0.0279536	0.05182	16186	0.999713	No
Cells-EBV-transformedlymphocytes	138	EGFL7	ENSG00000172889.15	9	136658856	136672678	0.025093	0.0145733	0.0877622	16186	0.999713	No
Cells-EBV-transformedlymphocytes	138	AGPAT2	ENSG00000169692.12	9	136673143	136687423	-0.000560613	0.00507227	0.912184	16186	0.999713	No
Cells-EBV-transformedlymphocytes	138	FAM69B	ENSG00000165716.10	9	136712570	136724050	-0.0115615	0.0159529	0.470076	16186	0.999713	No
Cells-EBV-transformedlymphocytes	138	LCN10	ENSG00000187922.13	9	136738167	136742959	-0.00254229	0.0128562	0.843588	16186	0.999713	No
Cells-EBV-transformedlymphocytes	138	LCN8	ENSG00000204001.9	9	136754386	136758543	0.0196321	0.0492155	0.690699	16186	0.999713	No
Cells-EBV-transformedlymphocytes	138	LCN15	ENSG00000177984.6	9	136759634	136766255	-0.00344551	0.0311049	0.91199	16186	0.999713	No
Cells-EBV-transformedlymphocytes	138	TMEM141	ENSG00000244187.7	9	136791355	136793257	-0.0052334	0.00340191	0.126682	16186	0.999713	No
Cells-EBV-transformedlymphocytes	138	CCDC183	ENSG00000213213.13	9	136796350	136807741	-0.00284204	0.00881362	0.747684	16186	0.999713	No
Cells-EBV-transformedlymphocytes	138	RABL6	ENSG00000196642.18	9	136807943	136841187	-0.00276184	0.00279702	0.325491	16186	0.999713	No
Cells-EBV-transformedlymphocytes	138	C9orf172	ENSG00000232434.2	9	136844415	136848801	-0.00816172	0.00568426	0.153738	16186	0.999713	No
Cells-EBV-transformedlymphocytes	138	PHPT1	ENSG00000054148.17	9	136849091	136850942	0.000566048	0.00390453	0.884984	16186	0.999713	No
Cells-EBV-transformedlymphocytes	138	MAMDC4	ENSG00000177943.13	9	136851028	136860799	0.00332697	0.00726632	0.647908	16186	0.999713	No
Cells-EBV-transformedlymphocytes	138	EDF1	ENSG00000107223.12	9	136862119	136866286	0.00114555	0.00303271	0.70632	16186	0.999713	No
Cells-EBV-transformedlymphocytes	138	TRAF2	ENSG00000127191.17	9	136881912	136926607	-0.00213797	0.00306265	0.486524	16186	0.999713	No
Cells-EBV-transformedlymphocytes	138	FBXW5	ENSG00000159069.13	9	136940435	136944687	-0.00166341	0.00267296	0.534958	16186	0.999713	No
Cells-EBV-transformedlymphocytes	138	C8G	ENSG00000176919.11	9	136945246	136946974	0.0137458	0.0168934	0.417498	16186	0.999713	No
Cells-EBV-transformedlymphocytes	138	LCN12	ENSG00000184925.11	9	136949551	136955497	0.0109851	0.0124084	0.377829	16186	0.999713	No
Cells-EBV-transformedlymphocytes	138	PTGDS	ENSG00000107317.12	9	136975092	136981742	0.0106559	0.0174851	0.543435	16186	0.999713	No
Cells-EBV-transformedlymphocytes	138	C9orf142	ENSG00000148362.10	9	136992418	136993976	-0.000533641	0.00491648	0.913754	16186	0.999713	No
Cells-EBV-transformedlymphocytes	138	CLIC3	ENSG00000169583.12	9	136994635	136996803	0.00208716	0.026428	0.937188	16186	0.999713	No
Cells-EBV-transformedlymphocytes	138	ABCA2	ENSG00000107331.16	9	137007227	137028922	-0.0106291	0.00967633	0.274277	16186	0.999713	No
Cells-EBV-transformedlymphocytes	138	FUT7	ENSG00000180549.7	9	137030174	137031997	-0.00441125	0.031673	0.889475	16186	0.999713	No
Cells-EBV-transformedlymphocytes	138	NPDC1	ENSG00000107281.9	9	137039470	137046203	0.00095139	0.0138151	0.945215	16186	0.999713	No
Cells-EBV-transformedlymphocytes	138	ENTPD2	ENSG00000054179.11	9	137048098	137054045	-0.00527915	0.0212361	0.804115	16186	0.999713	No
Cells-EBV-transformedlymphocytes	138	SAPCD2	ENSG00000186193.8	9	137062124	137070588	-0.00383515	0.0100895	0.704558	16186	0.999713	No
Cells-EBV-transformedlymphocytes	138	UAP1L1	ENSG00000197355.10	9	137077501	137084539	0.0014962	0.00614018	0.807914	16186	0.999713	No
Cells-EBV-transformedlymphocytes	138	MAN1B1	ENSG00000177239.14	9	137086927	137109187	-0.00171561	0.00294961	0.561938	16186	0.999713	No
Cells-EBV-transformedlymphocytes	138	DPP7	ENSG00000176978.13	9	137110542	137115177	-0.00265603	0.00479046	0.580344	16186	0.999713	No
Cells-EBV-transformedlymphocytes	138	GRIN1	ENSG00000176884.14	9	137138390	137168757	0.00776738	0.0185483	0.676163	16186	0.999713	No
Cells-EBV-transformedlymphocytes	138	LRRC26	ENSG00000184709.7	9	137168763	137170051	-0.0243891	0.0199073	0.223005	16186	0.999713	No
Cells-EBV-transformedlymphocytes	138	ANAPC2	ENSG00000176248.8	9	137174784	137188537	-0.00632464	0.00297114	0.0353952	16186	0.999713	No
Cells-EBV-transformedlymphocytes	138	SSNA1	ENSG00000176101.11	9	137188647	137190370	-0.00527052	0.00271374	0.0545423	16186	0.999713	No
Cells-EBV-transformedlymphocytes	138	TPRN	ENSG00000176058.11	9	137191617	137200798	-0.00558608	0.00493161	0.259672	16186	0.999713	No
Cells-EBV-transformedlymphocytes	138	TMEM203	ENSG00000187713.6	9	137204082	137205638	-0.00338674	0.0021428	0.11671	16186	0.999713	No
Cells-EBV-transformedlymphocytes	138	NDOR1	ENSG00000188566.13	9	137205695	137217009	-0.00566982	0.00422822	0.182558	16186	0.999713	No
Cells-EBV-transformedlymphocytes	138	RNF208	ENSG00000212864.3	9	137220247	137221581	-0.0164178	0.00957025	0.0889235	16186	0.999713	No
Cells-EBV-transformedlymphocytes	138	CYSRT1	ENSG00000197191.4	9	137224635	137226311	0.0029667	0.00698188	0.671686	16186	0.999713	No
Cells-EBV-transformedlymphocytes	138	RNF224	ENSG00000233198.3	9	137227271	137229638	-0.018076	0.0194305	0.354151	16186	0.999713	No
Cells-EBV-transformedlymphocytes	138	SLC34A3	ENSG00000198569.9	9	137230757	137236554	-0.00479531	0.0186156	0.797175	16186	0.999713	No
Cells-EBV-transformedlymphocytes	138	TUBB4B	ENSG00000188229.5	9	137241213	137243584	-0.0030773	0.00332647	0.356837	16186	0.999713	No
Cells-EBV-transformedlymphocytes	138	FAM166A	ENSG00000188163.7	9	137243708	137247770	0.00894836	0.0286186	0.755088	16186	0.999713	No
Cells-EBV-transformedlymphocytes	138	STPG3	ENSG00000197768.10	9	137251368	137253162	-0.0374517	0.0163893	0.0241222	16186	0.999713	No
Cells-EBV-transformedlymphocytes	138	NELFB	ENSG00000188986.6	9	137255173	137273546	-0.00387458	0.00250362	0.124444	16186	0.999713	No
Cells-EBV-transformedlymphocytes	138	TOR4A	ENSG00000198113.2	9	137277749	137282641	-0.00525399	0.00492357	0.288138	16186	0.999713	No
Cells-EBV-transformedlymphocytes	138	NRARP	ENSG00000198435.3	9	137300482	137302251	-0.0109553	0.0138313	0.429937	16186	0.999713	No
Cells-EBV-transformedlymphocytes	138	EXD3	ENSG00000187609.15	9	137306896	137423262	-0.0106496	0.005444	0.0528454	16186	0.999713	No
Cells-EBV-transformedlymphocytes	138	NOXA1	ENSG00000188747.8	9	137423350	137434363	-0.00179809	0.0260652	0.945121	16186	0.999713	No
Cells-EBV-transformedlymphocytes	138	NSMF	ENSG00000165802.21	9	137447570	137459334	0.00207945	0.00539264	0.700493	16186	0.999713	No
Cells-EBV-transformedlymphocytes	138	PNPLA7	ENSG00000130653.15	9	137459953	137550534	-0.00326055	0.010026	0.745608	16186	0.999713	No
Cells-EBV-transformedlymphocytes	138	MRPL41	ENSG00000182154.7	9	137551199	137552555	-0.00577831	0.0053573	0.28301	16186	0.999713	No
Cells-EBV-transformedlymphocytes	138	DPH7	ENSG00000148399.12	9	137554904	137578935	-0.00498921	0.00250447	0.0487066	16186	0.999713	No
Cells-EBV-transformedlymphocytes	138	ZMYND19	ENSG00000165724.5	9	137582079	137590490	-0.00389815	0.0029908	0.195026	16186	0.999713	No
Cells-EBV-transformedlymphocytes	138	ARRDC1	ENSG00000197070.13	9	137605654	137615331	-0.000394092	0.00352184	0.911097	16186	0.999713	No
Cells-EBV-transformedlymphocytes	138	EHMT1	ENSG00000181090.19	9	137618963	137870016	-0.00538943	0.00621493	0.387637	16186	0.999713	No
Cells-EBV-transformedlymphocytes	138	CACNA1B	ENSG00000148408.12	9	137877789	138124624	-0.017864	0.0281453	0.52687	16186	0.999713	No
Cells-EBV-transformedlymphocytes	138	ZMYND11	ENSG00000015171.19	10	134465	254637	0.000352535	0.00337902	0.917087	16186	0.999713	No
Cells-EBV-transformedlymphocytes	138	DIP2C	ENSG00000151240.16	10	274190	689668	-0.00176541	0.019425	0.927742	16186	0.999713	No
Cells-EBV-transformedlymphocytes	138	LARP4B	ENSG00000107929.14	10	806914	931705	0.000161869	0.00220301	0.941554	16186	0.999713	No
Cells-EBV-transformedlymphocytes	138	GTPBP4	ENSG00000107937.18	10	988019	1019936	-0.000387977	0.00279087	0.889678	16186	0.999713	No
Cells-EBV-transformedlymphocytes	138	IDI1	ENSG00000067064.10	10	1039908	1049170	-0.000602264	0.00558146	0.914258	16186	0.999713	No
Cells-EBV-transformedlymphocytes	138	WDR37	ENSG00000047056.14	10	1049538	1132297	0.00275416	0.00276701	0.321636	16186	0.999713	No
Cells-EBV-transformedlymphocytes	138	ADARB2	ENSG00000185736.15	10	1177318	1737476	-0.025851	0.0174953	0.142225	16186	0.999713	No
Cells-EBV-transformedlymphocytes	138	RP11-118K6.3	ENSG00000273001.1	10	3065424	3066001	0.0040598	0.00976009	0.678208	16186	0.999713	No
Cells-EBV-transformedlymphocytes	138	PFKP	ENSG00000067057.16	10	3066333	3137712	0.00372856	0.00434744	0.392857	16186	0.999713	No
Cells-EBV-transformedlymphocytes	138	PITRM1	ENSG00000107959.15	10	3137728	3172841	-0.00408488	0.00468023	0.384578	16186	0.999713	No
Cells-EBV-transformedlymphocytes	138	KLF6	ENSG00000067082.14	10	3775996	3785281	0.00463559	0.00553037	0.403639	16186	0.999713	No
Cells-EBV-transformedlymphocytes	138	AKR1E2	ENSG00000165568.17	10	4786629	4848062	0.09312	0.0524044	0.0781973	16186	0.999713	No
Cells-EBV-transformedlymphocytes	138	AKR1C1	ENSG00000187134.13	10	4963253	4983283	0.0114377	0.0226926	0.615198	16186	0.999713	No
Cells-EBV-transformedlymphocytes	138	AKR1C3	ENSG00000196139.13	10	5035354	5107686	0.00850101	0.0242876	0.726963	16186	0.999713	No
Cells-EBV-transformedlymphocytes	138	NET1	ENSG00000173848.18	10	5412551	5458463	-0.00422947	0.00433351	0.3311	16186	0.999713	No
Cells-EBV-transformedlymphocytes	138	CALML5	ENSG00000178372.7	10	5498697	5499555	0.0119147	0.0238468	0.618278	16186	0.999713	No
Cells-EBV-transformedlymphocytes	138	CALML3	ENSG00000178363.4	10	5524009	5526771	0.00198688	0.0222684	0.929058	16186	0.999713	No
Cells-EBV-transformedlymphocytes	138	ASB13	ENSG00000196372.12	10	5638867	5666595	0.0484207	0.0193483	0.0137219	16186	0.999713	No
Cells-EBV-transformedlymphocytes	138	FAM208B	ENSG00000108021.19	10	5684838	5763740	-0.00212246	0.00266999	0.428276	16186	0.999713	No
Cells-EBV-transformedlymphocytes	138	GDI2	ENSG00000057608.16	10	5765223	5842132	4.37615e-05	0.00233127	0.985056	16186	0.999713	No
Cells-EBV-transformedlymphocytes	138	RP11-318E3.9	ENSG00000272764.1	10	5813985	5814441	-0.0412399	0.0160214	0.0113105	16186	0.999713	No
Cells-EBV-transformedlymphocytes	138	ANKRD16	ENSG00000134461.15	10	5861617	5889906	0.000332889	0.0040582	0.934765	16186	0.999713	No
Cells-EBV-transformedlymphocytes	138	FBXO18	ENSG00000134452.19	10	5890203	5937594	-0.00609613	0.00315881	0.0560631	16186	0.999713	No
Cells-EBV-transformedlymphocytes	138	IL15RA	ENSG00000134470.20	10	5948892	5978187	0.00507445	0.00388665	0.194269	16186	0.999713	No
Cells-EBV-transformedlymphocytes	138	IL2RA	ENSG00000134460.15	10	6010689	6062325	0.0366242	0.017569	0.0393009	16186	0.999713	No
Cells-EBV-transformedlymphocytes	138	RBM17	ENSG00000134453.15	10	6088987	6117457	0.00379471	0.0019542	0.0545839	16186	0.999713	No
Cells-EBV-transformedlymphocytes	138	PFKFB3	ENSG00000170525.19	10	6144934	6254644	0.0226784	0.00781081	0.00441908	16186	0.999713	No
Cells-EBV-transformedlymphocytes	138	RP11-563J2.2	ENSG00000215244.2	10	6277687	6335982	0.00328865	0.0107136	0.759423	16186	0.999713	No
Cells-EBV-transformedlymphocytes	138	RP11-563J2.3	ENSG00000212743.2	10	6350316	6352762	0.00419545	0.0137974	0.761616	16186	0.999713	No
Cells-EBV-transformedlymphocytes	138	PRKCQ	ENSG00000065675.14	10	6427143	6580301	-0.00336301	0.026584	0.899551	16186	0.999713	No
Cells-EBV-transformedlymphocytes	138	SFMBT2	ENSG00000198879.11	10	7158624	7411486	0.00782834	0.00564515	0.168181	16186	0.999713	No
Cells-EBV-transformedlymphocytes	138	RP5-1031D4.2	ENSG00000232591.1	10	7445558	7471942	-0.00529938	0.0188738	0.779379	16186	0.999713	No
Cells-EBV-transformedlymphocytes	138	ITIH5	ENSG00000123243.14	10	7559270	7666998	-0.00408897	0.0221196	0.853664	16186	0.999713	No
Cells-EBV-transformedlymphocytes	138	ITIH2	ENSG00000151655.18	10	7703269	7749520	0.0153516	0.0165661	0.356012	16186	0.999713	No
Cells-EBV-transformedlymphocytes	138	KIN	ENSG00000151657.11	10	7750962	7787981	0.00162465	0.00233336	0.487652	16186	0.999713	No
Cells-EBV-transformedlymphocytes	138	ATP5C1	ENSG00000165629.19	10	7788129	7807815	-0.000316461	0.0023072	0.89114	16186	0.999713	No
Cells-EBV-transformedlymphocytes	138	TAF3	ENSG00000165632.7	10	7818504	8016627	0.00169329	0.00322816	0.600907	16186	0.999713	No
Cells-EBV-transformedlymphocytes	138	GATA3-AS1	ENSG00000197308.9	10	8050450	8053484	-0.0613	0.0321623	0.0591301	16186	0.999713	No
Cells-EBV-transformedlymphocytes	138	GATA3	ENSG00000107485.15	10	8053604	8075198	-0.0113798	0.0154318	0.462352	16186	0.999713	No
Cells-EBV-transformedlymphocytes	138	CELF2	ENSG00000048740.18	10	10798397	11336675	0.00619667	0.00502911	0.220381	16186	0.999713	No
Cells-EBV-transformedlymphocytes	138	USP6NL	ENSG00000148429.14	10	11453946	11597717	-0.00907949	0.00602164	0.134322	16186	0.999713	No
Cells-EBV-transformedlymphocytes	138	RP11-138I18.2	ENSG00000271046.1	10	11679675	11680514	0.0416457	0.0295789	0.161819	16186	0.999713	No
Cells-EBV-transformedlymphocytes	138	ECHDC3	ENSG00000134463.14	10	11742366	11764070	-0.0222207	0.0129509	0.0888735	16186	0.999713	No
Cells-EBV-transformedlymphocytes	138	PROSER2	ENSG00000148426.12	10	11823339	11872277	0.0212236	0.022814	0.354155	16186	0.999713	No
Cells-EBV-transformedlymphocytes	138	UPF2	ENSG00000151461.19	10	11920022	12043170	0.00126456	0.00250617	0.614812	16186	0.999713	No
Cells-EBV-transformedlymphocytes	138	DHTKD1	ENSG00000181192.11	10	12068972	12123225	-0.000698914	0.00382406	0.8553	16186	0.999713	No
Cells-EBV-transformedlymphocytes	138	SEC61A2	ENSG00000065665.20	10	12129637	12169721	0.002273	0.00495464	0.647264	16186	0.999713	No
Cells-EBV-transformedlymphocytes	138	NUDT5	ENSG00000165609.12	10	12165413	12195964	0.00158329	0.00210423	0.453318	16186	0.999713	No
Cells-EBV-transformedlymphocytes	138	CDC123	ENSG00000151465.13	10	12196145	12250589	-0.00320802	0.00187641	0.0900028	16186	0.999713	No
Cells-EBV-transformedlymphocytes	138	CAMK1D	ENSG00000183049.12	10	12349482	12835545	-0.0200051	0.00791828	0.01287	16186	0.999713	No
Cells-EBV-transformedlymphocytes	138	CCDC3	ENSG00000151468.10	10	12896625	13099309	-0.00816822	0.016532	0.62218	16186	0.999713	No
Cells-EBV-transformedlymphocytes	138	OPTN	ENSG00000123240.16	10	13099449	13138308	0.0069852	0.00385324	0.072447	16186	0.999713	No
Cells-EBV-transformedlymphocytes	138	MCM10	ENSG00000065328.16	10	13161554	13211104	-0.00267451	0.00422796	0.528255	16186	0.999713	No
Cells-EBV-transformedlymphocytes	138	PHYH	ENSG00000107537.13	10	13277796	13302412	0.00253876	0.0104982	0.809341	16186	0.999713	No
Cells-EBV-transformedlymphocytes	138	SEPHS1	ENSG00000086475.14	10	13317424	13348298	0.00294109	0.00318619	0.357884	16186	0.999713	No
Cells-EBV-transformedlymphocytes	138	PRPF18	ENSG00000165630.13	10	13586927	13630868	-0.00193019	0.00278688	0.489946	16186	0.999713	No
Cells-EBV-transformedlymphocytes	138	FRMD4A	ENSG00000151474.21	10	13643766	14462142	-0.00233963	0.0182386	0.89815	16186	0.999713	No
Cells-EBV-transformedlymphocytes	138	FAM107B	ENSG00000065809.13	10	14518557	14774897	0.0061702	0.00800599	0.442453	16186	0.999713	No
Cells-EBV-transformedlymphocytes	138	CDNF	ENSG00000185267.9	10	14819250	14838575	-0.00306111	0.00930188	0.742685	16186	0.999713	No
Cells-EBV-transformedlymphocytes	138	HSPA14	ENSG00000187522.14	10	14838164	14871741	-0.00191323	0.00269114	0.478549	16186	0.999713	No
Cells-EBV-transformedlymphocytes	138	RP11-398C13.8	ENSG00000284024.1	10	14842311	14842846	-0.00457028	0.00507937	0.370105	16186	0.999713	No
Cells-EBV-transformedlymphocytes	138	RP11-398C13.6	ENSG00000272853.1	10	14877688	14878686	0.00375316	0.00945979	0.692282	16186	0.999713	No
Cells-EBV-transformedlymphocytes	138	SUV39H2	ENSG00000152455.15	10	14878820	14904315	-0.000562506	0.00288488	0.845747	16186	0.999713	No
Cells-EBV-transformedlymphocytes	138	DCLRE1C	ENSG00000152457.17	10	14897518	14954432	-0.00108487	0.00389196	0.780937	16186	0.999713	No
Cells-EBV-transformedlymphocytes	138	MEIG1	ENSG00000197889.9	10	14959439	14988050	-0.0281174	0.0162368	0.0859831	16186	0.999713	No
Cells-EBV-transformedlymphocytes	138	OLAH	ENSG00000152463.14	10	15032227	15073852	-0.0240124	0.034341	0.485806	16186	0.999713	No
Cells-EBV-transformedlymphocytes	138	ACBD7	ENSG00000176244.6	10	15077523	15088776	-0.0241265	0.0282664	0.395119	16186	0.999713	No
Cells-EBV-transformedlymphocytes	138	RPP38	ENSG00000152464.14	10	15097320	15139818	-0.000968315	0.00303195	0.75002	16186	0.999713	No
Cells-EBV-transformedlymphocytes	138	NMT2	ENSG00000152465.17	10	15102584	15168693	0.0136508	0.00911344	0.136882	16186	0.999713	No
Cells-EBV-transformedlymphocytes	138	FAM171A1	ENSG00000148468.16	10	15211643	15371062	0.0161325	0.0203003	0.428414	16186	0.999713	No
Cells-EBV-transformedlymphocytes	138	ITGA8	ENSG00000077943.7	10	15513949	15720125	-0.00576716	0.0179817	0.748997	16186	0.999713	No
Cells-EBV-transformedlymphocytes	138	MINDY3	ENSG00000148481.13	10	15778170	15860520	0.000799219	0.00329388	0.808715	16186	0.999713	No
Cells-EBV-transformedlymphocytes	138	PTER	ENSG00000165983.14	10	16436943	16513742	0.00159722	0.00517179	0.758002	16186	0.999713	No
Cells-EBV-transformedlymphocytes	138	C1QL3	ENSG00000165985.9	10	16513746	16522005	-0.00602329	0.0157553	0.702936	16186	0.999713	No
Cells-EBV-transformedlymphocytes	138	RSU1	ENSG00000148484.17	10	16590611	16817528	0.00713446	0.00534874	0.184863	16186	0.999713	No
Cells-EBV-transformedlymphocytes	138	TRDMT1	ENSG00000107614.21	10	17142254	17202054	0.00150727	0.00709202	0.832066	16186	0.999713	No
Cells-EBV-transformedlymphocytes	138	VIM	ENSG00000026025.15	10	17228259	17237593	0.016199	0.0136396	0.2374	16186	0.999713	No
Cells-EBV-transformedlymphocytes	138	ST8SIA6	ENSG00000148488.15	10	17318383	17454330	0.00649651	0.0297315	0.827419	16186	0.999713	No
Cells-EBV-transformedlymphocytes	138	HACD1	ENSG00000165996.13	10	17589032	17617377	-0.00147845	0.0153278	0.923325	16186	0.999713	No
Cells-EBV-transformedlymphocytes	138	STAM	ENSG00000136738.14	10	17644125	17715914	0.00489946	0.00369873	0.187897	16186	0.999713	No
Cells-EBV-transformedlymphocytes	138	TMEM236	ENSG00000148483.8	10	17752252	17800868	0.00201905	0.022218	0.927749	16186	0.999713	No
Cells-EBV-transformedlymphocytes	138	MRC1	ENSG00000260314.2	10	17809344	17911170	-0.0366863	0.0242077	0.132371	16186	0.999713	No
Cells-EBV-transformedlymphocytes	138	CACNB2	ENSG00000165995.18	10	18140677	18541585	0.00434009	0.0144229	0.764018	16186	0.999713	No
Cells-EBV-transformedlymphocytes	138	NSUN6	ENSG00000241058.3	10	18545652	18659285	0.000724881	0.00330254	0.826653	16186	0.999713	No
Cells-EBV-transformedlymphocytes	138	ARL5B	ENSG00000165997.4	10	18659405	18681639	0.00340017	0.00466922	0.467953	16186	0.999713	No
Cells-EBV-transformedlymphocytes	138	PLXDC2	ENSG00000120594.16	10	19816239	20289856	-0.0397045	0.0249801	0.114682	16186	0.999713	No
Cells-EBV-transformedlymphocytes	138	NEBL	ENSG00000078114.18	10	20779973	21174187	0.0157418	0.0168927	0.353338	16186	0.999713	No
Cells-EBV-transformedlymphocytes	138	CASC10	ENSG00000204682.5	10	21492658	21497262	-0.00938996	0.0155968	0.548319	16186	0.999713	No
Cells-EBV-transformedlymphocytes	138	MLLT10	ENSG00000078403.16	10	21524675	21743630	0.000278191	0.00250374	0.911721	16186	0.999713	No
Cells-EBV-transformedlymphocytes	138	DNAJC1	ENSG00000136770.10	10	21756537	22003725	-8.20828e-05	0.00490143	0.986667	16186	0.999713	No
Cells-EBV-transformedlymphocytes	138	COMMD3	ENSG00000148444.15	10	22315974	22320308	-0.00674512	0.00326001	0.0407627	16186	0.999713	No
Cells-EBV-transformedlymphocytes	138	BMI1	ENSG00000168283.13	10	22321211	22331484	-0.0105647	0.00505175	0.0386842	16186	0.999713	No
Cells-EBV-transformedlymphocytes	138	SPAG6	ENSG00000077327.15	10	22345445	22454224	-0.0322518	0.0201664	0.112478	16186	0.999713	No
Cells-EBV-transformedlymphocytes	138	PIP4K2A	ENSG00000150867.13	10	22534849	22714555	-0.0059529	0.00344375	0.0865397	16186	0.999713	No
Cells-EBV-transformedlymphocytes	138	MSRB2	ENSG00000148450.12	10	23095506	23122013	-0.00682906	0.00532676	0.202388	16186	0.999713	No
Cells-EBV-transformedlymphocytes	138	OTUD1	ENSG00000165312.6	10	23439458	23442390	0.00740589	0.00792582	0.352038	16186	0.999713	No
Cells-EBV-transformedlymphocytes	138	KIAA1217	ENSG00000120549.17	10	23694746	24547848	-0.00595781	0.0149665	0.691305	16186	0.999713	No
Cells-EBV-transformedlymphocytes	138	ARHGAP21	ENSG00000107863.17	10	24583609	24723668	0.00947804	0.00885114	0.28647	16186	0.999713	No
Cells-EBV-transformedlymphocytes	138	PRTFDC1	ENSG00000099256.18	10	24848607	24952604	0.0144827	0.0226936	0.524612	16186	0.999713	No
Cells-EBV-transformedlymphocytes	138	THNSL1	ENSG00000185875.12	10	25016658	25026664	-0.0169404	0.01112	0.130376	16186	0.999713	No
Cells-EBV-transformedlymphocytes	138	APBB1IP	ENSG00000077420.15	10	26438203	26567803	0.00246939	0.00401731	0.539965	16186	0.999713	No
Cells-EBV-transformedlymphocytes	138	PDSS1	ENSG00000148459.15	10	26697659	26746592	0.000894205	0.00307132	0.771459	16186	0.999713	No
Cells-EBV-transformedlymphocytes	138	ABI1	ENSG00000136754.16	10	26746799	26861087	0.00587862	0.00310843	0.0610938	16186	0.999713	No
Cells-EBV-transformedlymphocytes	138	ANKRD26	ENSG00000107890.16	10	26991914	27100498	-0.00104247	0.00376669	0.782457	16186	0.999713	No
Cells-EBV-transformedlymphocytes	138	YME1L1	ENSG00000136758.18	10	27110112	27154823	-1.69537e-05	0.00198483	0.9932	16186	0.999713	No
Cells-EBV-transformedlymphocytes	138	MASTL	ENSG00000120539.14	10	27155267	27186924	-0.004181	0.00394822	0.29182	16186	0.999713	No
Cells-EBV-transformedlymphocytes	138	ACBD5	ENSG00000107897.18	10	27195214	27242130	0.00326247	0.00269619	0.228726	16186	0.999713	No
Cells-EBV-transformedlymphocytes	138	RP11-85G18.6	ENSG00000262412.1	10	27243130	27243384	-0.0201825	0.019004	0.290433	16186	0.999713	No
Cells-EBV-transformedlymphocytes	138	RAB18	ENSG00000099246.16	10	27504174	27542237	-0.00120972	0.00223874	0.589987	16186	0.999713	No
Cells-EBV-transformedlymphocytes	138	MPP7	ENSG00000150054.18	10	28050993	28334486	0.00892581	0.0179655	0.620248	16186	0.999713	No
Cells-EBV-transformedlymphocytes	138	WAC	ENSG00000095787.21	10	28532744	28623112	0.000495042	0.00158313	0.755071	16186	0.999713	No
Cells-EBV-transformedlymphocytes	138	BAMBI	ENSG00000095739.10	10	28677342	28682939	0.0314921	0.0279193	0.261661	16186	0.999713	No
Cells-EBV-transformedlymphocytes	138	SVIL	ENSG00000197321.14	10	29457338	29736781	-0.00357667	0.0142226	0.801889	16186	0.999713	No
Cells-EBV-transformedlymphocytes	138	KIAA1462	ENSG00000165757.8	10	30012800	30115494	0.00221295	0.0172051	0.89788	16186	0.999713	No
Cells-EBV-transformedlymphocytes	138	MTPAP	ENSG00000107951.14	10	30309801	30374448	-0.0014164	0.00283678	0.618516	16186	0.999713	No
Cells-EBV-transformedlymphocytes	138	MAP3K8	ENSG00000107968.9	10	30433937	30461833	0.00384835	0.00492327	0.436004	16186	0.999713	No
Cells-EBV-transformedlymphocytes	138	ZNF438	ENSG00000183621.15	10	30820207	31031937	-0.0168304	0.00884051	0.0594154	16186	0.999713	No
Cells-EBV-transformedlymphocytes	138	ZEB1	ENSG00000148516.21	10	31319125	31529814	-0.00143694	0.00435723	0.742159	16186	0.999713	No
Cells-EBV-transformedlymphocytes	138	ARHGAP12	ENSG00000165322.17	10	31805404	31928876	-0.000660836	0.00463133	0.886784	16186	0.999713	No
Cells-EBV-transformedlymphocytes	138	KIF5B	ENSG00000170759.10	10	32009010	32056431	-0.000573553	0.00252892	0.82098	16186	0.999713	No
Cells-EBV-transformedlymphocytes	138	EPC1	ENSG00000120616.15	10	32267751	32378798	0.00269882	0.00291179	0.355922	16186	0.999713	No
Cells-EBV-transformedlymphocytes	138	CCDC7	ENSG00000216937.13	10	32446140	32882874	0.00161487	0.00441903	0.715452	16186	0.999713	No
Cells-EBV-transformedlymphocytes	138	RP11-479G22.8	ENSG00000273038.2	10	32887255	32889311	-0.0230587	0.0200711	0.252981	16186	0.999713	No
Cells-EBV-transformedlymphocytes	138	ITGB1	ENSG00000150093.18	10	32900319	33005792	-0.0107464	0.00830634	0.198318	16186	0.999713	No
Cells-EBV-transformedlymphocytes	138	NRP1	ENSG00000099250.17	10	33177492	33336262	-0.0219924	0.0153742	0.155268	16186	0.999713	No
Cells-EBV-transformedlymphocytes	138	PARD3	ENSG00000148498.15	10	34109560	34815325	-0.0108446	0.0192179	0.573642	16186	0.999713	No
Cells-EBV-transformedlymphocytes	138	CUL2	ENSG00000108094.14	10	35008551	35090642	-5.10977e-05	0.00203354	0.979996	16186	0.999713	No
Cells-EBV-transformedlymphocytes	138	CREM	ENSG00000095794.19	10	35126791	35212958	-0.00424058	0.00494619	0.393023	16186	0.999713	No
Cells-EBV-transformedlymphocytes	138	CCNY	ENSG00000108100.17	10	35247025	35572669	-0.00321272	0.00300949	0.287949	16186	0.999713	No
Cells-EBV-transformedlymphocytes	138	FZD8	ENSG00000177283.7	10	35638249	35642278	-0.00826165	0.025118	0.742814	16186	0.999713	No
Cells-EBV-transformedlymphocytes	138	RP11-258F22.1	ENSG00000226578.1	10	37775371	37784131	-0.0159544	0.0231408	0.491917	16186	0.999713	No
Cells-EBV-transformedlymphocytes	138	ZNF248	ENSG00000198105.13	10	37802823	37857636	-7.45297e-05	0.004179	0.985802	16186	0.999713	No
Cells-EBV-transformedlymphocytes	138	ZNF25	ENSG00000175395.15	10	37949572	37976633	0.00461601	0.00388321	0.236982	16186	0.999713	No
Cells-EBV-transformedlymphocytes	138	ZNF33A	ENSG00000189180.15	10	38010650	38065088	-0.000577089	0.0026997	0.831109	16186	0.999713	No
Cells-EBV-transformedlymphocytes	138	ZNF37A	ENSG00000075407.18	10	38094334	38150293	-0.00492152	0.00400548	0.221673	16186	0.999713	No
Cells-EBV-transformedlymphocytes	138	RP11-508N22.12	ENSG00000272983.1	10	38137337	38144399	0.0102604	0.00878296	0.245114	16186	0.999713	No
Cells-EBV-transformedlymphocytes	138	ZNF33B	ENSG00000196693.14	10	42574185	42638553	0.00512531	0.00408531	0.212157	16186	0.999713	No
Cells-EBV-transformedlymphocytes	138	BMS1	ENSG00000165733.7	10	42782801	42834937	-0.000908701	0.00213365	0.670977	16186	0.999713	No
Cells-EBV-transformedlymphocytes	138	RP11-351D16.3	ENSG00000273008.1	10	43136824	43138334	-0.00173324	0.00855406	0.839786	16186	0.999713	No
Cells-EBV-transformedlymphocytes	138	CSGALNACT2	ENSG00000169826.7	10	43138486	43185308	0.00275652	0.00494392	0.578221	16186	0.999713	No
Cells-EBV-transformedlymphocytes	138	RASGEF1A	ENSG00000198915.11	10	43194535	43266919	-0.0639517	0.0289656	0.0292217	16186	0.999713	No
Cells-EBV-transformedlymphocytes	138	HNRNPF	ENSG00000169813.16	10	43385617	43409166	-0.00177277	0.00184655	0.339029	16186	0.999713	No
Cells-EBV-transformedlymphocytes	138	RP11-517P14.2	ENSG00000230555.2	10	43420738	43422100	0.00253382	0.010592	0.811357	16186	0.999713	No
Cells-EBV-transformedlymphocytes	138	ZNF487	ENSG00000243660.9	10	43436841	43483179	0.00190192	0.00749213	0.800057	16186	0.999713	No
Cells-EBV-transformedlymphocytes	138	ZNF239	ENSG00000196793.13	10	43556344	43574618	0.0160126	0.012568	0.205183	16186	0.999713	No
Cells-EBV-transformedlymphocytes	138	ZNF485	ENSG00000198298.12	10	43606407	43617903	0.00132917	0.00499288	0.790548	16186	0.999713	No
Cells-EBV-transformedlymphocytes	138	ZNF32	ENSG00000169740.13	10	43643859	43648856	0.00358582	0.00471904	0.448878	16186	0.999713	No
Cells-EBV-transformedlymphocytes	138	RP11-20J15.2	ENSG00000237590.1	10	44259602	44261813	-0.0108024	0.0272431	0.692451	16186	0.999713	No
Cells-EBV-transformedlymphocytes	138	RP11-20J15.3	ENSG00000229116.2	10	44282926	44293300	0.0450179	0.0269881	0.0979998	16186	0.999713	No
Cells-EBV-transformedlymphocytes	138	CXCL12	ENSG00000107562.16	10	44370165	44386493	-0.0123566	0.018118	0.496595	16186	0.999713	No
Cells-EBV-transformedlymphocytes	138	RP11-285G1.9	ENSG00000223462.2	10	44937508	44955725	0.00284004	0.0214978	0.895127	16186	0.999713	No
Cells-EBV-transformedlymphocytes	138	RASSF4	ENSG00000107551.20	10	44959792	44995891	0.00413615	0.0118356	0.727372	16186	0.999713	No
Cells-EBV-transformedlymphocytes	138	C10orf10	ENSG00000165507.8	10	44970981	44978810	0.0039854	0.0114708	0.728892	16186	0.999713	No
Cells-EBV-transformedlymphocytes	138	ZNF22	ENSG00000165512.4	10	45000475	45005326	-0.00436147	0.00405924	0.284849	16186	0.999713	No
Cells-EBV-transformedlymphocytes	138	OR13A1	ENSG00000256574.6	10	45302654	45315608	-0.00890245	0.0241809	0.713424	16186	0.999713	No
Cells-EBV-transformedlymphocytes	138	ALOX5	ENSG00000012779.10	10	45374176	45446119	-0.00278636	0.0112055	0.804064	16186	0.999713	No
Cells-EBV-transformedlymphocytes	138	MARCH8	ENSG00000165406.15	10	45454585	45594906	-0.00118836	0.00408801	0.771804	16186	0.999713	No
Cells-EBV-transformedlymphocytes	138	ZFAND4	ENSG00000172671.19	10	45615501	45672780	-0.00704199	0.00742797	0.345082	16186	0.999713	No
Cells-EBV-transformedlymphocytes	138	WASHC2C	ENSG00000172661.17	10	45727232	45792961	0.00209007	0.00460833	0.651006	16186	0.999713	No
Cells-EBV-transformedlymphocytes	138	AGAP4	ENSG00000188234.13	10	45825594	45853875	0.000155442	0.00780522	0.984145	16186	0.999713	No
Cells-EBV-transformedlymphocytes	138	TIMM23	ENSG00000265354.3	10	45972449	46003734	0.000251728	0.00229944	0.913016	16186	0.999713	No
Cells-EBV-transformedlymphocytes	138	NCOA4	ENSG00000266412.5	10	46005088	46030714	0.000732401	0.00219979	0.73978	16186	0.999713	No
Cells-EBV-transformedlymphocytes	138	MSMB	ENSG00000263639.5	10	46033307	46046269	-0.0182334	0.0366191	0.619483	16186	0.999713	No
Cells-EBV-transformedlymphocytes	138	PTPN20	ENSG00000204179.10	10	46911396	47002488	0.091707	0.0427739	0.0341206	16186	0.999713	No
Cells-EBV-transformedlymphocytes	138	AGAP9	ENSG00000204172.12	10	47501854	47523638	0.00222902	0.0119461	0.852309	16186	0.999713	No
Cells-EBV-transformedlymphocytes	138	FRMPD2	ENSG00000170324.20	10	48155312	48274870	0.00839007	0.0145067	0.564143	16186	0.999713	No
Cells-EBV-transformedlymphocytes	138	MAPK8	ENSG00000107643.15	10	48306639	48439360	0.00144007	0.00563819	0.798856	16186	0.999713	No
Cells-EBV-transformedlymphocytes	138	ARHGAP22	ENSG00000128805.14	10	48446034	48656265	0.051176	0.0195449	0.0100137	16186	0.999713	No
Cells-EBV-transformedlymphocytes	138	RP11-534L6.2	ENSG00000236800.1	10	48664199	48672424	-0.0172079	0.048018	0.720723	16186	0.999713	No
Cells-EBV-transformedlymphocytes	138	WDFY4	ENSG00000128815.19	10	48684876	48982956	0.000342995	0.00523584	0.947882	16186	0.999713	No
Cells-EBV-transformedlymphocytes	138	LRRC18	ENSG00000165383.11	10	48909483	48914232	-0.000698388	0.014588	0.961899	16186	0.999713	No
Cells-EBV-transformedlymphocytes	138	VSTM4	ENSG00000165633.12	10	49014245	49115509	-0.0177196	0.0139192	0.205552	16186	0.999713	No
Cells-EBV-transformedlymphocytes	138	FAM170B	ENSG00000172538.6	10	49131154	49134008	-0.00895812	0.0251925	0.722796	16186	0.999713	No
Cells-EBV-transformedlymphocytes	138	C10orf128	ENSG00000204161.13	10	49154725	49188585	0.0095281	0.00844906	0.261769	16186	0.999713	No
Cells-EBV-transformedlymphocytes	138	ERCC6	ENSG00000225830.12	10	49455368	49539538	0.0137918	0.0051034	0.00791616	16186	0.999713	No
Cells-EBV-transformedlymphocytes	138	OGDHL	ENSG00000197444.9	10	49734643	49762379	-0.0050266	0.0269169	0.852187	16186	0.999713	No
Cells-EBV-transformedlymphocytes	138	PARG	ENSG00000227345.8	10	49818279	49941998	-0.000891006	0.00200079	0.656914	16186	0.999713	No
Cells-EBV-transformedlymphocytes	138	TIMM23B	ENSG00000204152.10	10	49942033	49974850	-0.00129376	0.00401674	0.747963	16186	0.999713	No
Cells-EBV-transformedlymphocytes	138	LINC00843	ENSG00000178440.5	10	49972763	49982053	-0.0061748	0.00725213	0.396275	16186	0.999713	No
Cells-EBV-transformedlymphocytes	138	AGAP6	ENSG00000204149.10	10	49982190	50010499	-0.0034053	0.00479707	0.479208	16186	0.999713	No
Cells-EBV-transformedlymphocytes	138	WASHC2A	ENSG00000099290.15	10	50067888	50133506	0.00226572	0.00391108	0.563505	16186	0.999713	No
Cells-EBV-transformedlymphocytes	138	ASAH2	ENSG00000188611.14	10	50182778	50248610	-0.00212662	0.0198817	0.915003	16186	0.999713	No
Cells-EBV-transformedlymphocytes	138	SGMS1	ENSG00000198964.13	10	50305586	50624950	0.00223667	0.00542561	0.680922	16186	0.999713	No
Cells-EBV-transformedlymphocytes	138	ASAH2B	ENSG00000204147.9	10	50739318	50816495	0.0192431	0.00779837	0.0150627	16186	0.999713	No
Cells-EBV-transformedlymphocytes	138	PRKG1	ENSG00000185532.15	10	50991358	52298350	-0.00553728	0.0263649	0.834017	16186	0.999713	No
Cells-EBV-transformedlymphocytes	138	CSTF2T	ENSG00000177613.8	10	51695487	51699591	-0.00289673	0.00200424	0.151069	16186	0.999713	No
Cells-EBV-transformedlymphocytes	138	DKK1	ENSG00000107984.9	10	52314296	52318042	-0.000392491	0.0377022	0.991712	16186	0.999713	No
Cells-EBV-transformedlymphocytes	138	ZWINT	ENSG00000122952.16	10	56357228	56361275	-0.00513428	0.00377396	0.176325	16186	0.999713	No
Cells-EBV-transformedlymphocytes	138	IPMK	ENSG00000151151.5	10	58191517	58267934	0.00179392	0.00541434	0.740995	16186	0.999713	No
Cells-EBV-transformedlymphocytes	138	CISD1	ENSG00000122873.11	10	58269058	58289586	0.00146451	0.00373151	0.695431	16186	0.999713	No
Cells-EBV-transformedlymphocytes	138	UBE2D1	ENSG00000072401.14	10	58334975	58370753	-0.00349092	0.00355945	0.328758	16186	0.999713	No
Cells-EBV-transformedlymphocytes	138	TFAM	ENSG00000108064.10	10	58385022	58399221	-0.00343463	0.0019711	0.0840716	16186	0.999713	No
Cells-EBV-transformedlymphocytes	138	PHYHIPL	ENSG00000165443.11	10	59176590	59247774	0.0419256	0.0371488	0.261401	16186	0.999713	No
Cells-EBV-transformedlymphocytes	138	SLC16A9	ENSG00000165449.11	10	59650761	59736002	0.0174754	0.0154832	0.261367	16186	0.999713	No
Cells-EBV-transformedlymphocytes	138	CCDC6	ENSG00000108091.10	10	59788763	59906656	0.00676469	0.00520344	0.196164	16186	0.999713	No
Cells-EBV-transformedlymphocytes	138	CDK1	ENSG00000170312.15	10	60778331	60794852	-0.00140656	0.00408805	0.731419	16186	0.999713	No
Cells-EBV-transformedlymphocytes	138	RHOBTB1	ENSG00000072422.16	10	60869438	61001440	-0.0214792	0.0224614	0.340922	16186	0.999713	No
Cells-EBV-transformedlymphocytes	138	ARID5B	ENSG00000150347.14	10	61901300	62096944	0.00220008	0.00820037	0.788952	16186	0.999713	No
Cells-EBV-transformedlymphocytes	138	ZNF365	ENSG00000138311.15	10	62374192	62672011	0.0134838	0.0195863	0.492556	16186	0.999713	No
Cells-EBV-transformedlymphocytes	138	ADO	ENSG00000181915.4	10	62804857	62808483	-0.000685244	0.0043529	0.875186	16186	0.999713	No
Cells-EBV-transformedlymphocytes	138	EGR2	ENSG00000122877.15	10	62811996	62919900	-0.0035206	0.00925402	0.704314	16186	0.999713	No
Cells-EBV-transformedlymphocytes	138	NRBF2	ENSG00000148572.15	10	63133247	63155031	0.00182905	0.00278698	0.512942	16186	0.999713	No
Cells-EBV-transformedlymphocytes	138	JMJD1C	ENSG00000171988.18	10	63167221	63521850	0.00285471	0.0034274	0.406608	16186	0.999713	No
Cells-EBV-transformedlymphocytes	138	REEP3	ENSG00000165476.13	10	63521363	63625123	0.00294327	0.00418423	0.483204	16186	0.999713	No
Cells-EBV-transformedlymphocytes	138	LINC01515	ENSG00000228065.10	10	65570338	65768835	-0.0403514	0.032482	0.216643	16186	0.999713	No
Cells-EBV-transformedlymphocytes	138	DNAJC12	ENSG00000108176.14	10	67796665	67838166	0.0404697	0.0347834	0.247024	16186	0.999713	No
Cells-EBV-transformedlymphocytes	138	RP11-57G10.8	ENSG00000272892.1	10	67849525	67850746	-0.00519222	0.0130232	0.690855	16186	0.999713	No
Cells-EBV-transformedlymphocytes	138	SIRT1	ENSG00000096717.11	10	67884669	67918390	0.000102909	0.00362159	0.97738	16186	0.999713	No
Cells-EBV-transformedlymphocytes	138	HERC4	ENSG00000148634.15	10	67921899	68075348	0.00180218	0.00294692	0.542036	16186	0.999713	No
Cells-EBV-transformedlymphocytes	138	PBLD	ENSG00000108187.15	10	68282660	68333049	0.00210529	0.00489072	0.667655	16186	0.999713	No
Cells-EBV-transformedlymphocytes	138	HNRNPH3	ENSG00000096746.17	10	68331174	68343191	-0.00196221	0.00348163	0.574122	16186	0.999713	No
Cells-EBV-transformedlymphocytes	138	RUFY2	ENSG00000204130.12	10	68341107	68407294	0.00158407	0.00310526	0.610933	16186	0.999713	No
Cells-EBV-transformedlymphocytes	138	DNA2	ENSG00000138346.14	10	68414064	68472121	-0.0073591	0.00421148	0.0832161	16186	0.999713	No
Cells-EBV-transformedlymphocytes	138	SLC25A16	ENSG00000122912.14	10	68477999	68527474	0.00060322	0.00350956	0.863832	16186	0.999713	No
Cells-EBV-transformedlymphocytes	138	TET1	ENSG00000138336.8	10	68560656	68694482	-0.0094289	0.0100916	0.352072	16186	0.999713	No
Cells-EBV-transformedlymphocytes	138	CCAR1	ENSG00000060339.13	10	68721012	68792377	-0.00152835	0.0025231	0.545867	16186	0.999713	No
Cells-EBV-transformedlymphocytes	138	STOX1	ENSG00000165730.14	10	68827541	68895432	0.0324318	0.0279242	0.247854	16186	0.999713	No
Cells-EBV-transformedlymphocytes	138	DDX50	ENSG00000107625.12	10	68901278	68946847	0.00125907	0.00237919	0.597676	16186	0.999713	No
Cells-EBV-transformedlymphocytes	138	DDX21	ENSG00000165732.12	10	68956128	68985073	0.00263998	0.00360529	0.465491	16186	0.999713	No
Cells-EBV-transformedlymphocytes	138	KIF1BP	ENSG00000198954.7	10	68988721	69043544	0.00305337	0.00407421	0.455109	16186	0.999713	No
Cells-EBV-transformedlymphocytes	138	SRGN	ENSG00000122862.4	10	69088106	69104811	-0.00624572	0.00664675	0.349342	16186	0.999713	No
Cells-EBV-transformedlymphocytes	138	VPS26A	ENSG00000122958.14	10	69123512	69172861	0.00390637	0.00270215	0.15097	16186	0.999713	No
Cells-EBV-transformedlymphocytes	138	SUPV3L1	ENSG00000156502.13	10	69180232	69209099	0.00244753	0.00287002	0.395533	16186	0.999713	No
Cells-EBV-transformedlymphocytes	138	HKDC1	ENSG00000156510.12	10	69220303	69267559	0.0189081	0.0263199	0.473957	16186	0.999713	No
Cells-EBV-transformedlymphocytes	138	HK1	ENSG00000156515.21	10	69269984	69401882	-0.00158478	0.00447204	0.723701	16186	0.999713	No
Cells-EBV-transformedlymphocytes	138	TACR2	ENSG00000075073.14	10	69403903	69416867	-0.0127085	0.0179141	0.479493	16186	0.999713	No
Cells-EBV-transformedlymphocytes	138	TSPAN15	ENSG00000099282.9	10	69451473	69507669	0.0106221	0.0138937	0.446108	16186	0.999713	No
Cells-EBV-transformedlymphocytes	138	NEUROG3	ENSG00000122859.4	10	69571698	69573238	-0.019797	0.0256181	0.441228	16186	0.999713	No
Cells-EBV-transformedlymphocytes	138	C10orf35	ENSG00000171224.8	10	69630251	69633599	0.0374222	0.0188257	0.0491864	16186	0.999713	No
Cells-EBV-transformedlymphocytes	138	H2AFY2	ENSG00000099284.13	10	70052796	70112269	-0.00585168	0.0242058	0.809403	16186	0.999713	No
Cells-EBV-transformedlymphocytes	138	AIFM2	ENSG00000042286.14	10	70098223	70132934	-0.00116461	0.00380807	0.760286	16186	0.999713	No
Cells-EBV-transformedlymphocytes	138	TYSND1	ENSG00000156521.13	10	70137981	70146676	-0.0040286	0.0037564	0.285739	16186	0.999713	No
Cells-EBV-transformedlymphocytes	138	SAR1A	ENSG00000079332.14	10	70147289	70170523	0.000633571	0.00262161	0.809461	16186	0.999713	No
Cells-EBV-transformedlymphocytes	138	PPA1	ENSG00000180817.11	10	70202830	70233911	0.00160694	0.0033719	0.634566	16186	0.999713	No
Cells-EBV-transformedlymphocytes	138	LRRC20	ENSG00000172731.13	10	70298970	70382650	-0.00132595	0.00535611	0.804914	16186	0.999713	No
Cells-EBV-transformedlymphocytes	138	EIF4EBP2	ENSG00000148730.6	10	70404379	70428618	0.000825442	0.00267142	0.757883	16186	0.999713	No
Cells-EBV-transformedlymphocytes	138	PALD1	ENSG00000107719.8	10	70478821	70568449	-0.0507544	0.0221001	0.023438	16186	0.999713	No
Cells-EBV-transformedlymphocytes	138	PRF1	ENSG00000180644.7	10	70597348	70602775	-0.037742	0.0200764	0.0626276	16186	0.999713	No
Cells-EBV-transformedlymphocytes	138	ADAMTS14	ENSG00000138316.10	10	70672803	70762441	-0.0458993	0.0277957	0.10138	16186	0.999713	No
Cells-EBV-transformedlymphocytes	138	SGPL1	ENSG00000166224.16	10	70815961	70881173	0.00115524	0.00310242	0.7103	16186	0.999713	No
Cells-EBV-transformedlymphocytes	138	PCBD1	ENSG00000166228.8	10	70882280	70888784	0.00161308	0.00381642	0.673319	16186	0.999713	No
Cells-EBV-transformedlymphocytes	138	SLC29A3	ENSG00000198246.7	10	71319258	71363385	0.0038513	0.0102717	0.708387	16186	0.999713	No
Cells-EBV-transformedlymphocytes	138	CDH23	ENSG00000107736.19	10	71396934	71815947	-0.00585582	0.0138334	0.672852	16186	0.999713	No
Cells-EBV-transformedlymphocytes	138	VSIR	ENSG00000107738.19	10	71747559	71773498	0.0137119	0.00932625	0.144203	16186	0.999713	No
Cells-EBV-transformedlymphocytes	138	PSAP	ENSG00000197746.13	10	71816298	71851375	-0.000924523	0.00687686	0.893288	16186	0.999713	No
Cells-EBV-transformedlymphocytes	138	CHST3	ENSG00000122863.5	10	71964365	72013564	-0.0123725	0.0310837	0.691334	16186	0.999713	No
Cells-EBV-transformedlymphocytes	138	SPOCK2	ENSG00000107742.12	10	72059035	72089032	-0.00134098	0.0137581	0.922523	16186	0.999713	No
Cells-EBV-transformedlymphocytes	138	ASCC1	ENSG00000138303.17	10	72096032	72217134	0.00548945	0.00370021	0.14064	16186	0.999713	No
Cells-EBV-transformedlymphocytes	138	ANAPC16	ENSG00000166295.8	10	72220054	72235860	0.00133192	0.00268037	0.620189	16186	0.999713	No
Cells-EBV-transformedlymphocytes	138	DDIT4	ENSG00000168209.4	10	72273920	72276036	0.00804832	0.00747518	0.28386	16186	0.999713	No
Cells-EBV-transformedlymphocytes	138	DNAJB12	ENSG00000148719.14	10	72332830	72355230	0.00054914	0.00242282	0.821092	16186	0.999713	No
Cells-EBV-transformedlymphocytes	138	MICU1	ENSG00000107745.17	10	72367327	72626191	-0.000426747	0.00311749	0.891357	16186	0.999713	No
Cells-EBV-transformedlymphocytes	138	MCU	ENSG00000156026.14	10	72692131	72887694	0.000384871	0.00448806	0.931809	16186	0.999713	No
Cells-EBV-transformedlymphocytes	138	P4HA1	ENSG00000122884.12	10	73007217	73096974	0.0032827	0.00505541	0.5174	16186	0.999713	No
Cells-EBV-transformedlymphocytes	138	RP11-344N10.5	ENSG00000272630.1	10	73098044	73101297	0.00361667	0.0081949	0.659795	16186	0.999713	No
Cells-EBV-transformedlymphocytes	138	NUDT13	ENSG00000166321.13	10	73110375	73131828	-0.000128827	0.00953849	0.989247	16186	0.999713	No
Cells-EBV-transformedlymphocytes	138	ECD	ENSG00000122882.10	10	73130155	73169055	0.00337493	0.00203089	0.0992529	16186	0.999713	No
Cells-EBV-transformedlymphocytes	138	FAM149B1	ENSG00000138286.14	10	73168166	73244504	0.00128759	0.00227364	0.572274	16186	0.999713	No
Cells-EBV-transformedlymphocytes	138	DNAJC9	ENSG00000213551.4	10	73183362	73248842	-0.00560653	0.00238313	0.0203275	16186	0.999713	No
Cells-EBV-transformedlymphocytes	138	MRPS16	ENSG00000182180.13	10	73248863	73252693	-0.00149772	0.00199751	0.454896	16186	0.999713	No
Cells-EBV-transformedlymphocytes	138	CFAP70	ENSG00000156042.17	10	73253759	73358859	-0.011746	0.00843623	0.166488	16186	0.999713	No
Cells-EBV-transformedlymphocytes	138	ANXA7	ENSG00000138279.15	10	73375101	73414076	0.00183378	0.00240466	0.447253	16186	0.999713	No
Cells-EBV-transformedlymphocytes	138	MSS51	ENSG00000166343.9	10	73423579	73433561	0.00332984	0.00534636	0.534623	16186	0.999713	No
Cells-EBV-transformedlymphocytes	138	PPP3CB	ENSG00000107758.15	10	73436428	73496024	0.00402211	0.00224068	0.0752506	16186	0.999713	No
Cells-EBV-transformedlymphocytes	138	USP54	ENSG00000166348.18	10	73497538	73625953	-0.00513461	0.0055956	0.360724	16186	0.999713	No
Cells-EBV-transformedlymphocytes	138	RP11-464F9.22	ENSG00000272791.1	10	73630556	73631490	-0.0102744	0.00835205	0.221123	16186	0.999713	No
Cells-EBV-transformedlymphocytes	138	MYOZ1	ENSG00000177791.11	10	73631654	73641757	0.0306147	0.0142439	0.0336869	16186	0.999713	No
Cells-EBV-transformedlymphocytes	138	SYNPO2L	ENSG00000166317.11	10	73644881	73663803	0.0181426	0.0171959	0.293593	16186	0.999713	No
Cells-EBV-transformedlymphocytes	138	AGAP5	ENSG00000172650.13	10	73674285	73698159	-0.00385804	0.00465722	0.409146	16186	0.999713	No
Cells-EBV-transformedlymphocytes	138	RP11-574K11.29	ENSG00000272140.2	10	73703735	73713581	0.00395686	0.00458268	0.389678	16186	0.999713	No
Cells-EBV-transformedlymphocytes	138	SEC24C	ENSG00000176986.15	10	73744384	73769152	-0.0062849	0.00486807	0.199255	16186	0.999713	No
Cells-EBV-transformedlymphocytes	138	FUT11	ENSG00000196968.10	10	73772863	73780251	0.00897557	0.00641777	0.164616	16186	0.999713	No
Cells-EBV-transformedlymphocytes	138	CHCHD1	ENSG00000172586.7	10	73782047	73783652	-0.00199737	0.00249298	0.424656	16186	0.999713	No
Cells-EBV-transformedlymphocytes	138	ZSWIM8	ENSG00000214655.10	10	73785582	73801797	0.00088481	0.00307565	0.774103	16186	0.999713	No
Cells-EBV-transformedlymphocytes	138	NDST2	ENSG00000166507.17	10	73801911	73811798	-0.0036563	0.00286554	0.204521	16186	0.999713	No
Cells-EBV-transformedlymphocytes	138	CAMK2G	ENSG00000148660.20	10	73812501	73874591	-0.00218154	0.00332461	0.513009	16186	0.999713	No
Cells-EBV-transformedlymphocytes	138	PLAU	ENSG00000122861.15	10	73909177	73917497	0.0218159	0.0120261	0.0722557	16186	0.999713	No
Cells-EBV-transformedlymphocytes	138	C10orf55	ENSG00000222047.8	10	73909969	73922777	0.0299668	0.0208533	0.153402	16186	0.999713	No
Cells-EBV-transformedlymphocytes	138	VCL	ENSG00000035403.17	10	73995193	74120254	0.0156946	0.00861346	0.0710149	16186	0.999713	No
Cells-EBV-transformedlymphocytes	138	AP3M1	ENSG00000185009.12	10	74121364	74151063	0.000893024	0.00189875	0.639008	16186	0.999713	No
Cells-EBV-transformedlymphocytes	138	ADK	ENSG00000156110.13	10	74151185	74709303	0.00283173	0.00520527	0.587478	16186	0.999713	No
Cells-EBV-transformedlymphocytes	138	KAT6B	ENSG00000156650.12	10	74825582	75032622	-0.000246753	0.00355449	0.944775	16186	0.999713	No
Cells-EBV-transformedlymphocytes	138	DUPD1	ENSG00000188716.5	10	75037836	75058514	0.0428988	0.0329272	0.195211	16186	0.999713	No
Cells-EBV-transformedlymphocytes	138	DUSP13	ENSG00000079393.20	10	75094432	75109221	-0.0102935	0.0255117	0.687336	16186	0.999713	No
Cells-EBV-transformedlymphocytes	138	SAMD8	ENSG00000156671.12	10	75099586	75182123	6.05059e-05	0.00346938	0.986116	16186	0.999713	No
Cells-EBV-transformedlymphocytes	138	VDAC2	ENSG00000165637.13	10	75210154	75231448	0.00221966	0.00238733	0.354423	16186	0.999713	No
Cells-EBV-transformedlymphocytes	138	COMTD1	ENSG00000165644.10	10	75233969	75236030	-0.0042381	0.00518231	0.415147	16186	0.999713	No
Cells-EBV-transformedlymphocytes	138	ZNF503	ENSG00000165655.16	10	75397830	75401518	0.0240378	0.0236428	0.311407	16186	0.999713	No
Cells-EBV-transformedlymphocytes	138	RP11-399K21.14	ENSG00000272692.1	10	75409327	75411842	0.0179627	0.0312828	0.566941	16186	0.999713	No
Cells-EBV-transformedlymphocytes	138	C10orf11	ENSG00000148655.14	10	75431453	76560167	0.0227987	0.0320502	0.478301	16186	0.999713	No
Cells-EBV-transformedlymphocytes	138	KCNMA1	ENSG00000156113.22	10	76869601	77638369	-0.033304	0.0220982	0.134506	16186	0.999713	No
Cells-EBV-transformedlymphocytes	138	DLG5	ENSG00000151208.16	10	77793544	77926526	0.00658972	0.0143129	0.646088	16186	0.999713	No
Cells-EBV-transformedlymphocytes	138	POLR3A	ENSG00000148606.12	10	77969251	78029545	0.00160653	0.0020835	0.442233	16186	0.999713	No
Cells-EBV-transformedlymphocytes	138	RPS24	ENSG00000138326.18	10	78033760	78056812	-0.00130007	0.0031271	0.678367	16186	0.999713	No
Cells-EBV-transformedlymphocytes	138	LINC00856	ENSG00000230417.11	10	78191149	78551355	-0.0276857	0.0239236	0.249546	16186	0.999713	No
Cells-EBV-transformedlymphocytes	138	ZMIZ1	ENSG00000108175.16	10	79069035	79316528	0.00346454	0.00836234	0.679417	16186	0.999713	No
Cells-EBV-transformedlymphocytes	138	PPIF	ENSG00000108179.13	10	79347469	79355337	-0.00109424	0.00354788	0.758316	16186	0.999713	No
Cells-EBV-transformedlymphocytes	138	ZCCHC24	ENSG00000165424.6	10	79382325	79445627	0.0074969	0.0118157	0.527012	16186	0.999713	No
Cells-EBV-transformedlymphocytes	138	EIF5AL1	ENSG00000253626.3	10	79512601	79516440	0.0346841	0.023342	0.140015	16186	0.999713	No
Cells-EBV-transformedlymphocytes	138	SFTPA2	ENSG00000185303.16	10	79555852	79560402	-0.00942454	0.0377574	0.803332	16186	0.999713	No
Cells-EBV-transformedlymphocytes	138	SFTPA1	ENSG00000122852.14	10	79610939	79615455	-0.0412912	0.0342482	0.230408	16186	0.999713	No
Cells-EBV-transformedlymphocytes	138	RP11-506M13.3	ENSG00000244733.5	10	79660891	79677996	-0.0114034	0.0136881	0.406507	16186	0.999713	No
Cells-EBV-transformedlymphocytes	138	NUTM2B	ENSG00000188199.10	10	79703227	79714681	0.0287872	0.0206167	0.165289	16186	0.999713	No
Cells-EBV-transformedlymphocytes	138	RP11-182L21.6	ENSG00000272447.1	10	79825902	79827602	-0.0104704	0.00958431	0.276899	16186	0.999713	No
Cells-EBV-transformedlymphocytes	138	TMEM254	ENSG00000133678.13	10	80078646	80092557	0.00280917	0.00317771	0.378513	16186	0.999713	No
Cells-EBV-transformedlymphocytes	138	PLAC9	ENSG00000189129.13	10	80131682	80145359	-0.00332098	0.0178064	0.852374	16186	0.999713	No
Cells-EBV-transformedlymphocytes	138	ANXA11	ENSG00000122359.17	10	80150889	80205572	0.000658046	0.00363623	0.856707	16186	0.999713	No
Cells-EBV-transformedlymphocytes	138	MAT1A	ENSG00000151224.12	10	80271820	80289684	0.0202771	0.0316303	0.522744	16186	0.999713	No
Cells-EBV-transformedlymphocytes	138	FAM213A	ENSG00000122378.13	10	80407829	80437115	0.00185678	0.00907488	0.838238	16186	0.999713	No
Cells-EBV-transformedlymphocytes	138	TSPAN14	ENSG00000108219.14	10	80454166	80533123	-0.00365553	0.00575395	0.526478	16186	0.999713	No
Cells-EBV-transformedlymphocytes	138	SH2D4B	ENSG00000178217.13	10	80537902	80646560	-0.0261741	0.0201765	0.197117	16186	0.999713	No
Cells-EBV-transformedlymphocytes	138	GHITM	ENSG00000165678.20	10	84141462	84153245	0.00479503	0.00251227	0.0587792	16186	0.999713	No
Cells-EBV-transformedlymphocytes	138	C10orf99	ENSG00000188373.4	10	84173738	84185294	-0.0145912	0.0238891	0.542535	16186	0.999713	No
Cells-EBV-transformedlymphocytes	138	CDHR1	ENSG00000148600.14	10	84194635	84219621	0.00199337	0.0165638	0.904418	16186	0.999713	No
Cells-EBV-transformedlymphocytes	138	CCSER2	ENSG00000107771.15	10	84328586	84518521	0.00527204	0.00640447	0.412094	16186	0.999713	No
Cells-EBV-transformedlymphocytes	138	GRID1	ENSG00000182771.18	10	85599555	86366493	-0.00582575	0.0150489	0.699375	16186	0.999713	No
Cells-EBV-transformedlymphocytes	138	WAPL	ENSG00000062650.17	10	86435256	86521815	-0.00177503	0.00205183	0.38877	16186	0.999713	No
Cells-EBV-transformedlymphocytes	138	LDB3	ENSG00000122367.19	10	86668449	86736068	-0.0181189	0.0130704	0.168327	16186	0.999713	No
Cells-EBV-transformedlymphocytes	138	BMPR1A	ENSG00000107779.13	10	86756601	86932838	0.0011694	0.010023	0.907323	16186	0.999713	No
Cells-EBV-transformedlymphocytes	138	MMRN2	ENSG00000173269.13	10	86935540	86957863	-0.0035707	0.0156472	0.819893	16186	0.999713	No
Cells-EBV-transformedlymphocytes	138	SNCG	ENSG00000173267.13	10	86958618	86963260	0.0195587	0.0210135	0.353907	16186	0.999713	No
Cells-EBV-transformedlymphocytes	138	GLUD1	ENSG00000148672.8	10	87050486	87094866	0.00686413	0.00308166	0.027849	16186	0.999713	No
Cells-EBV-transformedlymphocytes	138	FAM35A	ENSG00000122376.11	10	87094161	87191468	-8.59105e-05	0.00331492	0.979369	16186	0.999713	No
Cells-EBV-transformedlymphocytes	138	NUTM2A	ENSG00000184923.12	10	87225448	87236908	0.0204057	0.0234035	0.385058	16186	0.999713	No
Cells-EBV-transformedlymphocytes	138	LINC00863	ENSG00000224914.3	10	87342736	87357667	-0.011244	0.0104652	0.284866	16186	0.999713	No
Cells-EBV-transformedlymphocytes	138	NUTM2D	ENSG00000214562.14	10	87357883	87370695	-0.00193321	0.0166694	0.907874	16186	0.999713	No
Cells-EBV-transformedlymphocytes	138	MINPP1	ENSG00000107789.15	10	87504875	87553460	0.00894546	0.0040752	0.030148	16186	0.999713	No
Cells-EBV-transformedlymphocytes	138	PAPSS2	ENSG00000198682.12	10	87659613	87747705	0.00103007	0.0133987	0.938852	16186	0.999713	No
Cells-EBV-transformedlymphocytes	138	ATAD1	ENSG00000138138.13	10	87751512	87841343	0.00196197	0.00278155	0.482006	16186	0.999713	No
Cells-EBV-transformedlymphocytes	138	KLLN	ENSG00000227268.3	10	87859161	87863112	0.0175365	0.00700543	0.0136963	16186	0.999713	No
Cells-EBV-transformedlymphocytes	138	PTEN	ENSG00000171862.10	10	87863438	87971930	0.00719876	0.00372812	0.055931	16186	0.999713	No
Cells-EBV-transformedlymphocytes	138	RNLS	ENSG00000184719.11	10	88273864	88584530	-0.0027807	0.00477563	0.561515	16186	0.999713	No
Cells-EBV-transformedlymphocytes	138	LIPJ	ENSG00000204022.9	10	88586762	88606976	-0.0404557	0.023297	0.0851269	16186	0.999713	No
Cells-EBV-transformedlymphocytes	138	LIPF	ENSG00000182333.14	10	88664441	88678814	0.0822484	0.0522166	0.117948	16186	0.999713	No
Cells-EBV-transformedlymphocytes	138	LIPN	ENSG00000204020.5	10	88761406	88778242	-0.00221926	0.0307436	0.942578	16186	0.999713	No
Cells-EBV-transformedlymphocytes	138	ANKRD22	ENSG00000152766.5	10	88822132	88851818	-0.0107936	0.0241788	0.656134	16186	0.999713	No
Cells-EBV-transformedlymphocytes	138	STAMBPL1	ENSG00000138134.11	10	88879734	88975153	-0.000774502	0.00529515	0.883965	16186	0.999713	No
Cells-EBV-transformedlymphocytes	138	ACTA2	ENSG00000107796.13	10	88938061	88990959	-0.00560183	0.00882774	0.526958	16186	0.999713	No
Cells-EBV-transformedlymphocytes	138	FAS	ENSG00000026103.21	10	88990582	89015785	0.00333267	0.00453566	0.463962	16186	0.999713	No
Cells-EBV-transformedlymphocytes	138	LIPA	ENSG00000107798.17	10	89213569	89414557	0.00511253	0.00517633	0.325367	16186	0.999713	No
Cells-EBV-transformedlymphocytes	138	IFIT2	ENSG00000119922.9	10	89283694	89309276	0.00171227	0.00668898	0.798417	16186	0.999713	No
Cells-EBV-transformedlymphocytes	138	IFIT3	ENSG00000119917.13	10	89327894	89340971	-0.00422071	0.0082318	0.609113	16186	0.999713	No
Cells-EBV-transformedlymphocytes	138	IFIT1B	ENSG00000204010.3	10	89378056	89385205	-0.0056479	0.0267823	0.833349	16186	0.999713	No
Cells-EBV-transformedlymphocytes	138	IFIT1	ENSG00000185745.9	10	89392546	89406486	-0.0178118	0.00964614	0.0673657	16186	0.999713	No
Cells-EBV-transformedlymphocytes	138	IFIT5	ENSG00000152778.8	10	89414586	89421001	-0.00555362	0.00433957	0.203182	16186	0.999713	No
Cells-EBV-transformedlymphocytes	138	PANK1	ENSG00000152782.16	10	89579497	89645572	0.0034681	0.0066718	0.604183	16186	0.999713	No
Cells-EBV-transformedlymphocytes	138	RP11-80H5.9	ENSG00000235100.3	10	89667181	89699671	-0.00434394	0.0187905	0.817584	16186	0.999713	No
Cells-EBV-transformedlymphocytes	138	RP11-80H5.7	ENSG00000240996.1	10	89694295	89697928	-0.0257917	0.0181078	0.157032	16186	0.999713	No
Cells-EBV-transformedlymphocytes	138	KIF20B	ENSG00000138182.14	10	89701610	89774939	7.94455e-05	0.00301169	0.979	16186	0.999713	No
Cells-EBV-transformedlymphocytes	138	LINC00865	ENSG00000232229.5	10	89829510	89840861	-0.0019615	0.0299067	0.947819	16186	0.999713	No
Cells-EBV-transformedlymphocytes	138	RPP30	ENSG00000148688.13	10	90871716	90908553	0.000595826	0.00282685	0.833433	16186	0.999713	No
Cells-EBV-transformedlymphocytes	138	ANKRD1	ENSG00000148677.6	10	90912096	90921276	0.00600147	0.0216097	0.781721	16186	0.999713	No
Cells-EBV-transformedlymphocytes	138	RP11-236B18.2	ENSG00000225519.1	10	90994620	91006390	0.000845222	0.0154682	0.956517	16186	0.999713	No
Cells-EBV-transformedlymphocytes	138	RP11-236B18.5	ENSG00000273124.1	10	90997480	90997713	0.0179202	0.0193129	0.355393	16186	0.999713	No
Cells-EBV-transformedlymphocytes	138	PCGF5	ENSG00000180628.14	10	91163012	91284331	0.00086313	0.00425178	0.839487	16186	0.999713	No
Cells-EBV-transformedlymphocytes	138	HECTD2	ENSG00000165338.16	10	91409280	91514829	-0.00725831	0.0182779	0.692017	16186	0.999713	No
Cells-EBV-transformedlymphocytes	138	PPP1R3C	ENSG00000119938.8	10	91628442	91633054	0.00422458	0.0220312	0.84827	16186	0.999713	No
Cells-EBV-transformedlymphocytes	138	TNKS2	ENSG00000107854.5	10	91798312	91865276	0.00366117	0.00303271	0.2298	16186	0.999713	No
Cells-EBV-transformedlymphocytes	138	FGFBP3	ENSG00000174721.9	10	91906589	91909483	-0.0236526	0.0126361	0.0637489	16186	0.999713	No
Cells-EBV-transformedlymphocytes	138	BTAF1	ENSG00000095564.13	10	91923769	92030325	-0.00267798	0.00295017	0.3659	16186	0.999713	No
Cells-EBV-transformedlymphocytes	138	CPEB3	ENSG00000107864.14	10	92046692	92291087	-0.00369072	0.00902817	0.68344	16186	0.999713	No
Cells-EBV-transformedlymphocytes	138	MARCH5	ENSG00000198060.9	10	92291163	92353964	0.00138005	0.00332538	0.678905	16186	0.999713	No
Cells-EBV-transformedlymphocytes	138	IDE	ENSG00000119912.15	10	92451684	92574076	0.00235081	0.00347034	0.4995	16186	0.999713	No
Cells-EBV-transformedlymphocytes	138	KIF11	ENSG00000138160.5	10	92593286	92655395	-0.00139929	0.00280595	0.618945	16186	0.999713	No
Cells-EBV-transformedlymphocytes	138	HHEX	ENSG00000152804.10	10	92689951	92695646	0.043411	0.0201482	0.0332617	16186	0.999713	No
Cells-EBV-transformedlymphocytes	138	EXOC6	ENSG00000138190.16	10	92834713	93059493	0.00938394	0.00758115	0.21829	16186	0.999713	No
Cells-EBV-transformedlymphocytes	138	MYOF	ENSG00000138119.16	10	93306429	93482317	-0.037336	0.016095	0.0221048	16186	0.999713	No
Cells-EBV-transformedlymphocytes	138	CEP55	ENSG00000138180.15	10	93496632	93529092	-0.00496996	0.00450982	0.272729	16186	0.999713	No
Cells-EBV-transformedlymphocytes	138	RBP4	ENSG00000138207.13	10	93591687	93601744	0.00488668	0.0303843	0.872508	16186	0.999713	No
Cells-EBV-transformedlymphocytes	138	PDE6C	ENSG00000095464.9	10	93612588	93666010	-0.017957	0.0123062	0.147219	16186	0.999713	No
Cells-EBV-transformedlymphocytes	138	FRA10AC1	ENSG00000148690.11	10	93667883	93702572	-0.00382186	0.00459768	0.407536	16186	0.999713	No
Cells-EBV-transformedlymphocytes	138	SLC35G1	ENSG00000176273.14	10	93893973	93956062	-0.00614061	0.00550839	0.267252	16186	0.999713	No
Cells-EBV-transformedlymphocytes	138	PLCE1	ENSG00000138193.15	10	94030812	94332823	0.0153271	0.00615478	0.0141807	16186	0.999713	No
Cells-EBV-transformedlymphocytes	138	NOC3L	ENSG00000173145.11	10	94333226	94362959	-0.00102174	0.00304494	0.737815	16186	0.999713	No
Cells-EBV-transformedlymphocytes	138	TBC1D12	ENSG00000108239.8	10	94402504	94535930	0.00239781	0.00553372	0.665595	16186	0.999713	No
Cells-EBV-transformedlymphocytes	138	HELLS	ENSG00000119969.14	10	94501434	94613905	-2.27105e-05	0.00474757	0.996191	16186	0.999713	No
Cells-EBV-transformedlymphocytes	138	CYP2C18	ENSG00000108242.12	10	94683621	94736190	-0.000679669	0.0281513	0.98078	16186	0.999713	No
Cells-EBV-transformedlymphocytes	138	CYP2C8	ENSG00000138115.13	10	95036772	95069497	-0.0381989	0.0213401	0.0760618	16186	0.999713	No
Cells-EBV-transformedlymphocytes	138	ACSM6	ENSG00000173124.14	10	95194200	95228928	-0.00205189	0.025473	0.935937	16186	0.999713	No
Cells-EBV-transformedlymphocytes	138	PDLIM1	ENSG00000107438.8	10	95237572	95291024	0.00714203	0.00429494	0.0990335	16186	0.999713	No
Cells-EBV-transformedlymphocytes	138	SORBS1	ENSG00000095637.21	10	95311771	95561414	0.0210572	0.0125862	0.0970152	16186	0.999713	No
Cells-EBV-transformedlymphocytes	138	ALDH18A1	ENSG00000059573.8	10	95605929	95656706	0.00321053	0.0029453	0.277949	16186	0.999713	No
Cells-EBV-transformedlymphocytes	138	TCTN3	ENSG00000119977.20	10	95663396	95694143	-0.000754047	0.00322666	0.815636	16186	0.999713	No
Cells-EBV-transformedlymphocytes	138	ENTPD1	ENSG00000138185.18	10	95711779	95869695	-0.0053935	0.00486207	0.269595	16186	0.999713	No
Cells-EBV-transformedlymphocytes	138	CC2D2B	ENSG00000188649.12	10	95907603	96032684	0.00684881	0.00918411	0.457342	16186	0.999713	No
Cells-EBV-transformedlymphocytes	138	CCNJ	ENSG00000107443.15	10	96043394	96060870	-0.00569589	0.00507067	0.263629	16186	0.999713	No
Cells-EBV-transformedlymphocytes	138	ZNF518A	ENSG00000177853.14	10	96129715	96205288	0.000512603	0.00320058	0.873034	16186	0.999713	No
Cells-EBV-transformedlymphocytes	138	BLNK	ENSG00000095585.16	10	96191702	96271587	-0.000153423	0.00364128	0.966464	16186	0.999713	No
Cells-EBV-transformedlymphocytes	138	DNTT	ENSG00000107447.7	10	96304396	96338564	0.0146196	0.0308592	0.636568	16186	0.999713	No
Cells-EBV-transformedlymphocytes	138	TLL2	ENSG00000095587.8	10	96364606	96513918	-0.0174892	0.0138244	0.208372	16186	0.999713	No
Cells-EBV-transformedlymphocytes	138	TM9SF3	ENSG00000077147.14	10	96518109	96587452	0.000586675	0.00240061	0.807364	16186	0.999713	No
Cells-EBV-transformedlymphocytes	138	PIK3AP1	ENSG00000155629.14	10	96593312	96720514	0.015166	0.00711323	0.0351091	16186	0.999713	No
Cells-EBV-transformedlymphocytes	138	LCOR	ENSG00000196233.12	10	96832260	96995959	0.00151619	0.00327581	0.644343	16186	0.999713	No
Cells-EBV-transformedlymphocytes	138	SLIT1	ENSG00000187122.16	10	96998038	97185920	-0.0134533	0.014444	0.353575	16186	0.999713	No
Cells-EBV-transformedlymphocytes	138	ARHGAP19	ENSG00000213390.10	10	97222173	97292673	-0.00463034	0.0029647	0.121053	16186	0.999713	No
Cells-EBV-transformedlymphocytes	138	FRAT1	ENSG00000165879.8	10	97319267	97321915	0.00891863	0.00991537	0.370263	16186	0.999713	No
Cells-EBV-transformedlymphocytes	138	FRAT2	ENSG00000181274.6	10	97332497	97334563	0.018688	0.00590066	0.00196783	16186	0.999713	No
Cells-EBV-transformedlymphocytes	138	RRP12	ENSG00000052749.13	10	97356701	97426076	-0.002429	0.00397539	0.542389	16186	0.999713	No
Cells-EBV-transformedlymphocytes	138	PGAM1	ENSG00000171314.8	10	97426160	97433441	0.0024945	0.00377176	0.509692	16186	0.999713	No
Cells-EBV-transformedlymphocytes	138	EXOSC1	ENSG00000171311.12	10	97436142	97446017	0.00185099	0.00212617	0.385784	16186	0.999713	No
Cells-EBV-transformedlymphocytes	138	ZDHHC16	ENSG00000171307.18	10	97446131	97457370	0.000957559	0.00258163	0.711379	16186	0.999713	No
Cells-EBV-transformedlymphocytes	138	MMS19	ENSG00000155229.20	10	97458324	97498794	-0.000219322	0.00268965	0.935151	16186	0.999713	No
Cells-EBV-transformedlymphocytes	138	UBTD1	ENSG00000165886.4	10	97498868	97571209	-0.000621884	0.00850914	0.941865	16186	0.999713	No
Cells-EBV-transformedlymphocytes	138	ANKRD2	ENSG00000165887.11	10	97572499	97583884	-0.00183202	0.034024	0.957151	16186	0.999713	No
Cells-EBV-transformedlymphocytes	138	HOGA1	ENSG00000241935.8	10	97584343	97612802	-0.00181076	0.0162338	0.911379	16186	0.999713	No
Cells-EBV-transformedlymphocytes	138	MORN4	ENSG00000171160.17	10	97614553	97633500	0.0248528	0.0108868	0.0242615	16186	0.999713	No
Cells-EBV-transformedlymphocytes	138	PI4K2A	ENSG00000155252.13	10	97640686	97676434	-0.00420799	0.0042508	0.324269	16186	0.999713	No
Cells-EBV-transformedlymphocytes	138	AVPI1	ENSG00000119986.6	10	97677424	97687323	0.014693	0.00828238	0.078685	16186	0.999713	No
Cells-EBV-transformedlymphocytes	138	MARVELD1	ENSG00000155254.12	10	97713173	97718152	0.00858667	0.0154912	0.580445	16186	0.999713	No
Cells-EBV-transformedlymphocytes	138	ZFYVE27	ENSG00000155256.17	10	97737121	97760907	-0.0025891	0.0027682	0.351575	16186	0.999713	No
Cells-EBV-transformedlymphocytes	138	SFRP5	ENSG00000120057.4	10	97766751	97771952	0.0397801	0.0275372	0.151268	16186	0.999713	No
Cells-EBV-transformedlymphocytes	138	R3HCC1L	ENSG00000166024.13	10	98134624	98244897	0.00580588	0.00379443	0.128713	16186	0.999713	No
Cells-EBV-transformedlymphocytes	138	LOXL4	ENSG00000138131.3	10	98247690	98268250	0.0106932	0.0141423	0.451111	16186	0.999713	No
Cells-EBV-transformedlymphocytes	138	PYROXD2	ENSG00000119943.12	10	98383565	98415184	-0.00347816	0.0113989	0.760813	16186	0.999713	No
Cells-EBV-transformedlymphocytes	138	HPS1	ENSG00000107521.18	10	98416198	98446947	-0.000625227	0.00292111	0.830894	16186	0.999713	No
Cells-EBV-transformedlymphocytes	138	CNNM1	ENSG00000119946.10	10	99329099	99394330	0.0089084	0.0283878	0.754228	16186	0.999713	No
Cells-EBV-transformedlymphocytes	138	GOT1	ENSG00000120053.10	10	99396870	99430624	0.00674043	0.00354758	0.0599145	16186	0.999713	No
Cells-EBV-transformedlymphocytes	138	RP11-441O15.3	ENSG00000224934.2	10	99431191	99438117	0.00899739	0.00841508	0.2872	16186	0.999713	No
Cells-EBV-transformedlymphocytes	138	SLC25A28	ENSG00000155287.10	10	99610522	99620609	-0.00418631	0.0031992	0.193273	16186	0.999713	No
Cells-EBV-transformedlymphocytes	138	RP11-85A1.3	ENSG00000260475.1	10	99621055	99621918	-0.030418	0.0151371	0.0468053	16186	0.999713	No
Cells-EBV-transformedlymphocytes	138	ENTPD7	ENSG00000198018.6	10	99659506	99706240	-0.0027541	0.00478567	0.566076	16186	0.999713	No
Cells-EBV-transformedlymphocytes	138	COX15	ENSG00000014919.12	10	99711844	99732100	-1.36358e-05	0.00225684	0.99519	16186	0.999713	No
Cells-EBV-transformedlymphocytes	138	CUTC	ENSG00000119929.12	10	99722918	99756134	-0.000835487	0.00245845	0.734589	16186	0.999713	No
Cells-EBV-transformedlymphocytes	138	ABCC2	ENSG00000023839.10	10	99782732	99852192	-0.0122893	0.00917019	0.182819	16186	0.999713	No
Cells-EBV-transformedlymphocytes	138	DNMBP	ENSG00000107554.16	10	99875577	100009919	0.00907302	0.0109285	0.408121	16186	0.999713	No
Cells-EBV-transformedlymphocytes	138	ERLIN1	ENSG00000107566.13	10	100150094	100188297	0.00257	0.00332403	0.441002	16186	0.999713	No
Cells-EBV-transformedlymphocytes	138	CHUK	ENSG00000213341.10	10	100188335	100229619	-0.00249599	0.0035029	0.477555	16186	0.999713	No
Cells-EBV-transformedlymphocytes	138	CWF19L1	ENSG00000095485.16	10	100232298	100267680	-0.00255682	0.00234071	0.276954	16186	0.999713	No
Cells-EBV-transformedlymphocytes	138	BLOC1S2	ENSG00000196072.11	10	100273280	100286712	0.00290311	0.00379139	0.445404	16186	0.999713	No
Cells-EBV-transformedlymphocytes	138	SCD	ENSG00000099194.5	10	100347124	100364834	-0.00724638	0.00707992	0.308195	16186	0.999713	No
Cells-EBV-transformedlymphocytes	138	OLMALINC	ENSG00000235823.1	10	100373615	100383368	-0.00636197	0.00804513	0.430683	16186	0.999713	No
Cells-EBV-transformedlymphocytes	138	RP11-285F16.1	ENSG00000273030.1	10	100412934	100413421	-0.00403823	0.0269717	0.881245	16186	0.999713	No
Cells-EBV-transformedlymphocytes	138	WNT8B	ENSG00000075290.7	10	100463041	100483744	-0.00823562	0.024355	0.735862	16186	0.999713	No
Cells-EBV-transformedlymphocytes	138	SEC31B	ENSG00000075826.16	10	100486642	100519864	-0.00185564	0.00626216	0.767512	16186	0.999713	No
Cells-EBV-transformedlymphocytes	138	NDUFB8	ENSG00000166136.15	10	100523740	100530000	-0.000941855	0.00278581	0.735906	16186	0.999713	No
Cells-EBV-transformedlymphocytes	138	HIF1AN	ENSG00000166135.13	10	100529072	100559998	-0.000220188	0.00224113	0.921904	16186	0.999713	No
Cells-EBV-transformedlymphocytes	138	SLF2	ENSG00000119906.11	10	100912740	100965136	0.00078177	0.00298278	0.793713	16186	0.999713	No
Cells-EBV-transformedlymphocytes	138	MRPL43	ENSG00000055950.16	10	100969458	100987366	-0.00161702	0.00276592	0.559937	16186	0.999713	No
Cells-EBV-transformedlymphocytes	138	SEMA4G	ENSG00000095539.15	10	100969905	100985871	-0.00740754	0.00761091	0.33244	16186	0.999713	No
Cells-EBV-transformedlymphocytes	138	TWNK	ENSG00000107815.7	10	100987516	100994401	-0.00361395	0.00322735	0.265118	16186	0.999713	No
Cells-EBV-transformedlymphocytes	138	LZTS2	ENSG00000107816.17	10	100996618	101007682	-0.00295643	0.00633438	0.64157	16186	0.999713	No
Cells-EBV-transformedlymphocytes	138	PDZD7	ENSG00000186862.17	10	101007837	101031157	-0.00529767	0.0239462	0.825301	16186	0.999713	No
Cells-EBV-transformedlymphocytes	138	SFXN3	ENSG00000107819.13	10	101031234	101041244	0.00903262	0.0109699	0.411969	16186	0.999713	No
Cells-EBV-transformedlymphocytes	138	RP11-108L7.15	ENSG00000273162.1	10	101060029	101061005	-0.00750582	0.00696298	0.283288	16186	0.999713	No
Cells-EBV-transformedlymphocytes	138	KAZALD1	ENSG00000107821.14	10	101061841	101068131	-0.00103207	0.0133946	0.938715	16186	0.999713	No
Cells-EBV-transformedlymphocytes	138	BTRC	ENSG00000166167.17	10	101354033	101557321	-0.00160445	0.00267081	0.549189	16186	0.999713	No
Cells-EBV-transformedlymphocytes	138	DPCD	ENSG00000166171.12	10	101570560	101609668	-0.000872391	0.00540491	0.872054	16186	0.999713	No
Cells-EBV-transformedlymphocytes	138	POLL	ENSG00000166169.16	10	101578882	101588270	-0.000976734	0.00274914	0.72302	16186	0.999713	No
Cells-EBV-transformedlymphocytes	138	FBXW4	ENSG00000107829.13	10	101610664	101695295	-0.00129389	0.00298671	0.665662	16186	0.999713	No
Cells-EBV-transformedlymphocytes	138	FGF8	ENSG00000107831.12	10	101770130	101780369	-0.00892645	0.0194912	0.647828	16186	0.999713	No
Cells-EBV-transformedlymphocytes	138	NPM3	ENSG00000107833.10	10	101781325	101783413	0.00187454	0.0037738	0.620323	16186	0.999713	No
Cells-EBV-transformedlymphocytes	138	MGEA5	ENSG00000198408.13	10	101784443	101818465	0.000843743	0.00214974	0.69542	16186	0.999713	No
Cells-EBV-transformedlymphocytes	138	KCNIP2	ENSG00000120049.18	10	101825974	101843920	-0.00661705	0.0121855	0.588152	16186	0.999713	No
Cells-EBV-transformedlymphocytes	138	C10orf76	ENSG00000120029.12	10	101845599	102056193	-0.00260235	0.00310026	0.402973	16186	0.999713	No
Cells-EBV-transformedlymphocytes	138	HPS6	ENSG00000166189.7	10	102065390	102068038	-0.00488249	0.00333407	0.145784	16186	0.999713	No
Cells-EBV-transformedlymphocytes	138	LDB1	ENSG00000198728.10	10	102107560	102120453	-0.00157681	0.00320582	0.62375	16186	0.999713	No
Cells-EBV-transformedlymphocytes	138	PPRC1	ENSG00000148840.10	10	102132994	102150331	-0.00458816	0.00351033	0.193783	16186	0.999713	No
Cells-EBV-transformedlymphocytes	138	NOLC1	ENSG00000166197.16	10	102152176	102163871	0.000750346	0.00305047	0.806134	16186	0.999713	No
Cells-EBV-transformedlymphocytes	138	ELOVL3	ENSG00000119915.4	10	102226328	102229589	-0.0294467	0.02788	0.293074	16186	0.999713	No
Cells-EBV-transformedlymphocytes	138	GBF1	ENSG00000107862.4	10	102245532	102382899	-0.00127444	0.00283542	0.65393	16186	0.999713	No
Cells-EBV-transformedlymphocytes	138	NFKB2	ENSG00000077150.18	10	102394110	102402529	-0.000825933	0.00387567	0.831617	16186	0.999713	No
Cells-EBV-transformedlymphocytes	138	PSD	ENSG00000059915.16	10	102402617	102421539	-0.00508667	0.00738339	0.492241	16186	0.999713	No
Cells-EBV-transformedlymphocytes	138	FBXL15	ENSG00000107872.12	10	102419189	102423136	-0.00825237	0.00425562	0.0549089	16186	0.999713	No
Cells-EBV-transformedlymphocytes	138	CUEDC2	ENSG00000107874.10	10	102423245	102432661	-0.000253025	0.00232648	0.913582	16186	0.999713	No
Cells-EBV-transformedlymphocytes	138	C10orf95	ENSG00000120055.7	10	102450023	102451398	-0.0224764	0.0115471	0.0540117	16186	0.999713	No
Cells-EBV-transformedlymphocytes	138	MFSD13A	ENSG00000138111.14	10	102461395	102477045	-0.00287391	0.010775	0.790158	16186	0.999713	No
Cells-EBV-transformedlymphocytes	138	ACTR1A	ENSG00000138107.12	10	102461881	102502711	-0.000846633	0.00247364	0.732773	16186	0.999713	No
Cells-EBV-transformedlymphocytes	138	SUFU	ENSG00000107882.11	10	102503987	102633535	-0.000382655	0.00380326	0.920032	16186	0.999713	No
Cells-EBV-transformedlymphocytes	138	RP11-47A8.5	ENSG00000272933.1	10	102642792	102644140	-0.0185976	0.00841599	0.0290832	16186	0.999713	No
Cells-EBV-transformedlymphocytes	138	TRIM8	ENSG00000171206.13	10	102644496	102658407	-0.00810736	0.00387931	0.0388123	16186	0.999713	No
Cells-EBV-transformedlymphocytes	138	ARL3	ENSG00000138175.8	10	102673731	102714407	-0.00411989	0.00378005	0.278014	16186	0.999713	No
Cells-EBV-transformedlymphocytes	138	SFXN2	ENSG00000156398.12	10	102714538	102743492	0.00436468	0.00658344	0.50866	16186	0.999713	No
Cells-EBV-transformedlymphocytes	138	WBP1L	ENSG00000166272.16	10	102743970	102816267	0.0011731	0.00275642	0.671197	16186	0.999713	No
Cells-EBV-transformedlymphocytes	138	CYP17A1	ENSG00000148795.6	10	102830531	102837533	0.00533433	0.0381429	0.88902	16186	0.999713	No
Cells-EBV-transformedlymphocytes	138	BORCS7	ENSG00000166275.15	10	102854223	102864961	0.00221753	0.00527654	0.675071	16186	0.999713	No
Cells-EBV-transformedlymphocytes	138	AS3MT	ENSG00000214435.7	10	102869516	102901899	-0.0233512	0.0220515	0.291827	16186	0.999713	No
Cells-EBV-transformedlymphocytes	138	CNNM2	ENSG00000148842.17	10	102918293	103090221	-0.0018166	0.00673747	0.787927	16186	0.999713	No
Cells-EBV-transformedlymphocytes	138	NT5C2	ENSG00000076685.18	10	103090611	103193306	-0.00179769	0.00343862	0.602114	16186	0.999713	No
Cells-EBV-transformedlymphocytes	138	INA	ENSG00000148798.10	10	103277163	103290351	0.0318525	0.0239509	0.186157	16186	0.999713	No
Cells-EBV-transformedlymphocytes	138	PCGF6	ENSG00000156374.14	10	103302796	103351134	0.00151814	0.00312078	0.627558	16186	0.999713	No
Cells-EBV-transformedlymphocytes	138	TAF5	ENSG00000148835.10	10	103367967	103389040	0.00216489	0.00377581	0.567512	16186	0.999713	No
Cells-EBV-transformedlymphocytes	138	USMG5	ENSG00000173915.14	10	103389066	103396466	0.00445398	0.00319487	0.165951	16186	0.999713	No
Cells-EBV-transformedlymphocytes	138	PDCD11	ENSG00000148843.13	10	103396648	103446292	-0.000345418	0.00253221	0.891734	16186	0.999713	No
Cells-EBV-transformedlymphocytes	138	CALHM2	ENSG00000138172.10	10	103446786	103452402	-0.00425488	0.00843535	0.61493	16186	0.999713	No
Cells-EBV-transformedlymphocytes	138	CALHM1	ENSG00000185933.6	10	103453387	103458888	-0.00870722	0.0166203	0.601354	16186	0.999713	No
Cells-EBV-transformedlymphocytes	138	CALHM3	ENSG00000183128.7	10	103472804	103479240	-0.0043964	0.016257	0.78731	16186	0.999713	No
Cells-EBV-transformedlymphocytes	138	NEURL1	ENSG00000107954.10	10	103493979	103592552	-0.0227603	0.0282193	0.421576	16186	0.999713	No
Cells-EBV-transformedlymphocytes	138	SH3PXD2A	ENSG00000107957.16	10	103594027	103855543	-0.00611863	0.00629073	0.332755	16186	0.999713	No
Cells-EBV-transformedlymphocytes	138	STN1	ENSG00000107960.10	10	103882542	103918205	-0.00209742	0.00397732	0.598961	16186	0.999713	No
Cells-EBV-transformedlymphocytes	138	SLK	ENSG00000065613.13	10	103967201	104029233	-0.00171414	0.00275276	0.534704	16186	0.999713	No
Cells-EBV-transformedlymphocytes	138	COL17A1	ENSG00000065618.18	10	104031286	104086002	0.00291973	0.0192061	0.879435	16186	0.999713	No
Cells-EBV-transformedlymphocytes	138	SFR1	ENSG00000156384.14	10	104122058	104126385	0.000302632	0.00293691	0.918106	16186	0.999713	No
Cells-EBV-transformedlymphocytes	138	GSTO1	ENSG00000148834.12	10	104235356	104267459	0.00190278	0.00278682	0.496108	16186	0.999713	No
Cells-EBV-transformedlymphocytes	138	GSTO2	ENSG00000065621.14	10	104268873	104304945	-0.00302214	0.0103535	0.770889	16186	0.999713	No
Cells-EBV-transformedlymphocytes	138	ITPRIP	ENSG00000148841.15	10	104309698	104338404	0.0036803	0.00576998	0.524838	16186	0.999713	No
Cells-EBV-transformedlymphocytes	138	CFAP58	ENSG00000120051.14	10	104353764	104455090	0.0147582	0.0156958	0.349035	16186	0.999713	No
Cells-EBV-transformedlymphocytes	138	RP11-163F15.1	ENSG00000203434.2	10	108547975	108561815	0.0292641	0.03712	0.432093	16186	0.999713	No
Cells-EBV-transformedlymphocytes	138	XPNPEP1	ENSG00000108039.17	10	109864766	109923553	0.00548812	0.00300039	0.0699474	16186	0.999713	No
Cells-EBV-transformedlymphocytes	138	ADD3	ENSG00000148700.14	10	109996368	110135565	0.00241899	0.0066586	0.71705	16186	0.999713	No
Cells-EBV-transformedlymphocytes	138	MXI1	ENSG00000119950.20	10	110207605	110287365	0.00639896	0.0085753	0.457051	16186	0.999713	No
Cells-EBV-transformedlymphocytes	138	SMNDC1	ENSG00000119953.12	10	110290730	110304951	0.00368526	0.00251152	0.144989	16186	0.999713	No
Cells-EBV-transformedlymphocytes	138	DUSP5	ENSG00000138166.5	10	110497838	110511544	-0.00823981	0.00813986	0.313511	16186	0.999713	No
Cells-EBV-transformedlymphocytes	138	SMC3	ENSG00000108055.9	10	110567691	110604636	-0.00330933	0.00234377	0.160637	16186	0.999713	No
Cells-EBV-transformedlymphocytes	138	RBM20	ENSG00000203867.7	10	110644397	110839469	-0.0065791	0.0117163	0.575518	16186	0.999713	No
Cells-EBV-transformedlymphocytes	138	RP11-313D6.3	ENSG00000232470.1	10	110869743	110871594	-0.00414902	0.00863101	0.631627	16186	0.999713	No
Cells-EBV-transformedlymphocytes	138	PDCD4	ENSG00000150593.17	10	110871795	110898729	-0.000744682	0.00523876	0.887209	16186	0.999713	No
Cells-EBV-transformedlymphocytes	138	BBIP1	ENSG00000214413.7	10	110900007	110919274	0.000770897	0.00290074	0.790897	16186	0.999713	No
Cells-EBV-transformedlymphocytes	138	SHOC2	ENSG00000108061.11	10	110919547	111013667	-0.00166125	0.00331275	0.616989	16186	0.999713	No
Cells-EBV-transformedlymphocytes	138	ADRA2A	ENSG00000150594.6	10	111077163	111080907	0.0122973	0.0279171	0.6604	16186	0.999713	No
Cells-EBV-transformedlymphocytes	138	GPAM	ENSG00000119927.13	10	112149864	112215377	-0.00232385	0.00321493	0.471239	16186	0.999713	No
Cells-EBV-transformedlymphocytes	138	ACSL5	ENSG00000197142.10	10	112374018	112428380	0.00334218	0.00285311	0.243833	16186	0.999713	No
Cells-EBV-transformedlymphocytes	138	ZDHHC6	ENSG00000023041.11	10	112424428	112446917	-0.000926005	0.00281611	0.742881	16186	0.999713	No
Cells-EBV-transformedlymphocytes	138	VTI1A	ENSG00000151532.13	10	112446998	112818744	0.00268579	0.00235201	0.255843	16186	0.999713	No
Cells-EBV-transformedlymphocytes	138	TCF7L2	ENSG00000148737.16	10	112950250	113167678	-0.006761	0.00898577	0.453328	16186	0.999713	No
Cells-EBV-transformedlymphocytes	138	NRAP	ENSG00000197893.13	10	113589666	113664127	0.0155155	0.0208201	0.457648	16186	0.999713	No
Cells-EBV-transformedlymphocytes	138	CASP7	ENSG00000165806.19	10	113679162	113730907	2.10255e-06	0.00432978	0.999613	16186	0.999841	No
Cells-EBV-transformedlymphocytes	138	DCLRE1A	ENSG00000198924.7	10	113834725	113854383	0.00298209	0.00308118	0.335139	16186	0.999713	No
Cells-EBV-transformedlymphocytes	138	NHLRC2	ENSG00000196865.4	10	113854661	113917194	0.000477359	0.0034608	0.890532	16186	0.999713	No
Cells-EBV-transformedlymphocytes	138	ADRB1	ENSG00000043591.5	10	114044056	114046908	-0.0203325	0.0273122	0.458112	16186	0.999713	No
Cells-EBV-transformedlymphocytes	138	CCDC186	ENSG00000165813.18	10	114120862	114174220	0.00441536	0.0035336	0.213985	16186	0.999713	No
Cells-EBV-transformedlymphocytes	138	TDRD1	ENSG00000095627.9	10	114179270	114232304	-0.0226707	0.0540203	0.675503	16186	0.999713	No
Cells-EBV-transformedlymphocytes	138	AFAP1L2	ENSG00000169129.14	10	114294824	114404756	-0.0106442	0.0205524	0.60551	16186	0.999713	No
Cells-EBV-transformedlymphocytes	138	ABLIM1	ENSG00000099204.18	10	114431113	114685003	0.00932667	0.00993194	0.349652	16186	0.999713	No
Cells-EBV-transformedlymphocytes	138	FAM160B1	ENSG00000151553.14	10	114821744	114899832	-0.00428118	0.00388752	0.273062	16186	0.999713	No
Cells-EBV-transformedlymphocytes	138	TRUB1	ENSG00000165832.5	10	114938193	114977676	-0.00197316	0.00323062	0.542548	16186	0.999713	No
Cells-EBV-transformedlymphocytes	138	ATRNL1	ENSG00000107518.16	10	115093365	115948992	-0.0254811	0.0294013	0.387916	16186	0.999713	No
Cells-EBV-transformedlymphocytes	138	PNLIP	ENSG00000175535.6	10	116545931	116567855	0.0221623	0.0235388	0.348395	16186	0.999713	No
Cells-EBV-transformedlymphocytes	138	PNLIPRP1	ENSG00000187021.14	10	116590385	116609175	0.0182695	0.0205952	0.376873	16186	0.999713	No
Cells-EBV-transformedlymphocytes	138	HSPA12A	ENSG00000165868.13	10	116671192	116849741	-0.0205116	0.028733	0.476742	16186	0.999713	No
Cells-EBV-transformedlymphocytes	138	SHTN1	ENSG00000187164.19	10	116881482	117126586	0.0170199	0.0203254	0.404106	16186	0.999713	No
Cells-EBV-transformedlymphocytes	138	SLC18A2	ENSG00000165646.11	10	117241093	117277273	0.00946743	0.0187386	0.614351	16186	0.999713	No
Cells-EBV-transformedlymphocytes	138	PDZD8	ENSG00000165650.11	10	117279431	117375467	0.00124896	0.00400639	0.755796	16186	0.999713	No
Cells-EBV-transformedlymphocytes	138	RAB11FIP2	ENSG00000107560.10	10	118004916	118046278	-0.00175352	0.00329186	0.595271	16186	0.999713	No
Cells-EBV-transformedlymphocytes	138	FAM204A	ENSG00000165669.13	10	118297930	118342320	-0.000496971	0.00238903	0.835576	16186	0.999713	No
Cells-EBV-transformedlymphocytes	138	CACUL1	ENSG00000151893.14	10	118674167	118755249	0.00157874	0.00228095	0.490231	16186	0.999713	No
Cells-EBV-transformedlymphocytes	138	NANOS1	ENSG00000188613.6	10	119029716	119033669	-0.0109479	0.00890066	0.221182	16186	0.999713	No
Cells-EBV-transformedlymphocytes	138	EIF3A	ENSG00000107581.12	10	119033733	119080823	-0.0022277	0.00227606	0.329739	16186	0.999713	No
Cells-EBV-transformedlymphocytes	138	FAM45A	ENSG00000119979.16	10	119104092	119137984	-0.00441589	0.00438035	0.315498	16186	0.999713	No
Cells-EBV-transformedlymphocytes	138	SFXN4	ENSG00000183605.16	10	119140913	119165667	-0.00100546	0.00338734	0.767129	16186	0.999713	No
Cells-EBV-transformedlymphocytes	138	PRDX3	ENSG00000165672.6	10	119167703	119178833	-0.00355651	0.0024348	0.146802	16186	0.999713	No
Cells-EBV-transformedlymphocytes	138	GRK5	ENSG00000198873.11	10	119207589	119455619	0.00685222	0.00718417	0.342171	16186	0.999713	No
Cells-EBV-transformedlymphocytes	138	RGS10	ENSG00000148908.14	10	119499828	119542708	-0.00168511	0.00562174	0.764905	16186	0.999713	No
Cells-EBV-transformedlymphocytes	138	TIAL1	ENSG00000151923.17	10	119571802	119597029	0.000300189	0.0021954	0.891477	16186	0.999713	No
Cells-EBV-transformedlymphocytes	138	BAG3	ENSG00000151929.9	10	119651370	119677819	0.0307474	0.0182028	0.0938758	16186	0.999713	No
Cells-EBV-transformedlymphocytes	138	INPP5F	ENSG00000198825.12	10	119726097	119829278	0.0106464	0.0151636	0.484021	16186	0.999713	No
Cells-EBV-transformedlymphocytes	138	MCMBP	ENSG00000197771.12	10	119829404	119892556	-0.000956264	0.00221666	0.666979	16186	0.999713	No
Cells-EBV-transformedlymphocytes	138	SEC23IP	ENSG00000107651.12	10	119892711	119944658	0.000573761	0.0020863	0.783795	16186	0.999713	No
Cells-EBV-transformedlymphocytes	138	WDR11	ENSG00000120008.15	10	120851346	120909524	0.00226849	0.0023406	0.334465	16186	0.999713	No
Cells-EBV-transformedlymphocytes	138	ATE1	ENSG00000107669.17	10	121740421	121928801	0.00498115	0.00443663	0.263869	16186	0.999713	No
Cells-EBV-transformedlymphocytes	138	NSMCE4A	ENSG00000107672.14	10	121957099	121975217	-0.00194262	0.00273644	0.479186	16186	0.999713	No
Cells-EBV-transformedlymphocytes	138	TACC2	ENSG00000138162.18	10	121989194	122254545	0.0055193	0.0128406	0.668114	16186	0.999713	No
Cells-EBV-transformedlymphocytes	138	BTBD16	ENSG00000138152.8	10	122271306	122338162	-0.00437956	0.0355499	0.902166	16186	0.999713	No
Cells-EBV-transformedlymphocytes	138	PLEKHA1	ENSG00000107679.14	10	122374696	122442602	0.00072262	0.0131883	0.956398	16186	0.999713	No
Cells-EBV-transformedlymphocytes	138	HTRA1	ENSG00000166033.11	10	122461525	122514908	0.013471	0.012593	0.286968	16186	0.999713	No
Cells-EBV-transformedlymphocytes	138	CUZD1	ENSG00000138161.13	10	122832149	122850793	0.00789642	0.0171187	0.645466	16186	0.999713	No
Cells-EBV-transformedlymphocytes	138	FAM24B	ENSG00000213185.6	10	122849078	122879641	0.0102997	0.0163536	0.530057	16186	0.999713	No
Cells-EBV-transformedlymphocytes	138	C10orf88	ENSG00000119965.12	10	122930903	122954380	-0.00312087	0.00361204	0.38936	16186	0.999713	No
Cells-EBV-transformedlymphocytes	138	PSTK	ENSG00000179988.13	10	122954404	122997513	0.0057825	0.00587117	0.326724	16186	0.999713	No
Cells-EBV-transformedlymphocytes	138	IKZF5	ENSG00000095574.11	10	122990806	123008817	0.00474281	0.00357493	0.187219	16186	0.999713	No
Cells-EBV-transformedlymphocytes	138	ACADSB	ENSG00000196177.12	10	123008979	123058311	0.00073041	0.00435964	0.867238	16186	0.999713	No
Cells-EBV-transformedlymphocytes	138	HMX3	ENSG00000188620.9	10	123135962	123137741	0.00117277	0.0292122	0.968045	16186	0.999713	No
Cells-EBV-transformedlymphocytes	138	HMX2	ENSG00000188816.3	10	123148122	123150672	-0.00843327	0.0334168	0.801204	16186	0.999713	No
Cells-EBV-transformedlymphocytes	138	BUB3	ENSG00000154473.17	10	123154277	123170467	0.000846217	0.00270386	0.754869	16186	0.999713	No
Cells-EBV-transformedlymphocytes	138	RP11-282I1.1	ENSG00000230131.5	10	123356450	123517708	0.0433909	0.0229133	0.0607554	16186	0.999713	No
Cells-EBV-transformedlymphocytes	138	CPXM2	ENSG00000121898.12	10	123706207	123940267	0.00516235	0.019349	0.790096	16186	0.999713	No
Cells-EBV-transformedlymphocytes	138	CHST15	ENSG00000182022.17	10	124007666	124093607	-0.0190017	0.0233145	0.416733	16186	0.999713	No
Cells-EBV-transformedlymphocytes	138	OAT	ENSG00000065154.11	10	124397303	124418976	-0.00556895	0.0170953	0.745194	16186	0.999713	No
Cells-EBV-transformedlymphocytes	138	LHPP	ENSG00000107902.13	10	124461834	124617888	-0.0169448	0.0079392	0.0349218	16186	0.999713	No
Cells-EBV-transformedlymphocytes	138	FAM53B	ENSG00000189319.13	10	124619292	124744269	-0.000112482	0.00689361	0.98701	16186	0.999713	No
Cells-EBV-transformedlymphocytes	138	METTL10	ENSG00000203791.14	10	124748149	124791870	-0.00238682	0.00360999	0.509813	16186	0.999713	No
Cells-EBV-transformedlymphocytes	138	FAM175B	ENSG00000165660.7	10	124801785	124836670	0.00177383	0.00188944	0.349776	16186	0.999713	No
Cells-EBV-transformedlymphocytes	138	ZRANB1	ENSG00000019995.6	10	124942123	124983688	-0.00325914	0.0032716	0.321232	16186	0.999713	No
Cells-EBV-transformedlymphocytes	138	CTBP2	ENSG00000175029.16	10	124984317	125161170	-0.0284105	0.0190901	0.139403	16186	0.999713	No
Cells-EBV-transformedlymphocytes	138	FLJ37035	ENSG00000224023.10	10	125700436	125719514	-0.00341813	0.0112377	0.761545	16186	0.999713	No
Cells-EBV-transformedlymphocytes	138	EDRF1	ENSG00000107938.17	10	125719567	125764143	-0.00101613	0.00464818	0.827339	16186	0.999713	No
Cells-EBV-transformedlymphocytes	138	UROS	ENSG00000188690.12	10	125784980	125823248	0.00249557	0.00333555	0.45587	16186	0.999713	No
Cells-EBV-transformedlymphocytes	138	BCCIP	ENSG00000107949.16	10	125823546	125853695	0.000102668	0.00218974	0.962685	16186	0.999713	No
Cells-EBV-transformedlymphocytes	138	DHX32	ENSG00000089876.11	10	125836554	125896436	0.00182153	0.00448946	0.685685	16186	0.999713	No
Cells-EBV-transformedlymphocytes	138	FANK1	ENSG00000203780.10	10	125896539	126009592	-0.00531259	0.0165086	0.748178	16186	0.999713	No
Cells-EBV-transformedlymphocytes	138	DOCK1	ENSG00000150760.12	10	126905409	127452517	0.00295053	0.016731	0.860325	16186	0.999713	No
Cells-EBV-transformedlymphocytes	138	PTPRE	ENSG00000132334.16	10	127907061	128085855	-0.00197166	0.00603647	0.74454	16186	0.999713	No
Cells-EBV-transformedlymphocytes	138	MKI67	ENSG00000148773.13	10	128096659	128126385	0.000341424	0.00347083	0.921808	16186	0.999713	No
Cells-EBV-transformedlymphocytes	138	MGMT	ENSG00000170430.9	10	129467184	129768007	0.00143369	0.00994287	0.885598	16186	0.999713	No
Cells-EBV-transformedlymphocytes	138	LINC00959	ENSG00000237489.3	10	130063900	130110817	0.00581526	0.00757341	0.444135	16186	0.999713	No
Cells-EBV-transformedlymphocytes	138	GLRX3	ENSG00000108010.11	10	130136399	130184521	0.0047463	0.00254999	0.0652331	16186	0.999713	No
Cells-EBV-transformedlymphocytes	138	PPP2R2D	ENSG00000175470.18	10	131900644	131959834	0.00288874	0.00218282	0.188305	16186	0.999713	No
Cells-EBV-transformedlymphocytes	138	BNIP3	ENSG00000176171.11	10	131966455	131982013	0.00237969	0.0057559	0.680051	16186	0.999713	No
Cells-EBV-transformedlymphocytes	138	DPYSL4	ENSG00000151640.12	10	132186900	132205776	0.0418819	0.0458661	0.363066	16186	0.999713	No
Cells-EBV-transformedlymphocytes	138	STK32C	ENSG00000165752.16	10	132207492	132331847	0.0137465	0.00888576	0.124582	16186	0.999713	No
Cells-EBV-transformedlymphocytes	138	LRRC27	ENSG00000148814.17	10	132332154	132379918	-0.00343048	0.00629245	0.586681	16186	0.999713	No
Cells-EBV-transformedlymphocytes	138	PWWP2B	ENSG00000171813.13	10	132397168	132417863	0.0281387	0.0156014	0.073889	16186	0.999713	No
Cells-EBV-transformedlymphocytes	138	C10orf91	ENSG00000180066.9	10	132444327	132449408	0.0218871	0.0316121	0.490091	16186	0.999713	No
Cells-EBV-transformedlymphocytes	138	INPP5A	ENSG00000068383.18	10	132537820	132783178	0.00853667	0.0048212	0.0792452	16186	0.999713	No
Cells-EBV-transformedlymphocytes	138	CFAP46	ENSG00000171811.13	10	132808392	132942823	-0.00815272	0.0210342	0.699028	16186	0.999713	No
Cells-EBV-transformedlymphocytes	138	ADAM8	ENSG00000151651.15	10	133262403	133276868	0.00286047	0.00483303	0.555097	16186	0.999713	No
Cells-EBV-transformedlymphocytes	138	TUBGCP2	ENSG00000130640.13	10	133278630	133311715	-0.00296628	0.00320825	0.357104	16186	0.999713	No
Cells-EBV-transformedlymphocytes	138	ZNF511	ENSG00000198546.14	10	133308475	133313162	-0.00218019	0.00328827	0.508633	16186	0.999713	No
Cells-EBV-transformedlymphocytes	138	CALY	ENSG00000130643.8	10	133324072	133336935	0.0566317	0.0268298	0.0369394	16186	0.999713	No
Cells-EBV-transformedlymphocytes	138	PRAP1	ENSG00000165828.14	10	133347146	133352683	0.0018919	0.0173553	0.913383	16186	0.999713	No
Cells-EBV-transformedlymphocytes	138	FUOM	ENSG00000148803.11	10	133355154	133358035	0.00198678	0.00513782	0.699689	16186	0.999713	No
Cells-EBV-transformedlymphocytes	138	ECHS1	ENSG00000127884.4	10	133362480	133373689	0.000497554	0.00269368	0.853778	16186	0.999713	No
Cells-EBV-transformedlymphocytes	138	PAOX	ENSG00000148832.15	10	133379234	133391694	-0.00053316	0.00532839	0.920469	16186	0.999713	No
Cells-EBV-transformedlymphocytes	138	MTG1	ENSG00000148824.18	10	133394094	133420665	-0.00673443	0.00480613	0.163819	16186	0.999713	No
Cells-EBV-transformedlymphocytes	138	SPRN	ENSG00000203772.7	10	133420671	133424572	-0.0101582	0.00619434	0.103733	16186	0.999713	No
Cells-EBV-transformedlymphocytes	138	SCART1	ENSG00000214279.13	10	133453946	133469183	-0.0215554	0.012798	0.0948173	16186	0.999713	No
Cells-EBV-transformedlymphocytes	138	CYP2E1	ENSG00000130649.9	10	133520406	133539122	0.0241463	0.0158492	0.130354	16186	0.999713	No
Cells-EBV-transformedlymphocytes	138	LINC01001	ENSG00000230724.9	11	127204	139612	0.0152146	0.0260299	0.560016	16186	0.999713	No
Cells-EBV-transformedlymphocytes	138	BET1L	ENSG00000177951.17	11	167784	207428	-0.00112706	0.00387856	0.771885	16186	0.999713	No
Cells-EBV-transformedlymphocytes	138	RIC8A	ENSG00000177963.14	11	207511	215113	-0.00538083	0.00251849	0.0347375	16186	0.999713	No
Cells-EBV-transformedlymphocytes	138	SIRT3	ENSG00000142082.14	11	215458	236431	-0.00501634	0.00323829	0.124088	16186	0.999713	No
Cells-EBV-transformedlymphocytes	138	PSMD13	ENSG00000185627.17	11	236546	252984	-0.00158283	0.00206455	0.444837	16186	0.999713	No
Cells-EBV-transformedlymphocytes	138	NLRP6	ENSG00000174885.12	11	278365	285359	-0.0321708	0.0171409	0.0630518	16186	0.999713	No
Cells-EBV-transformedlymphocytes	138	PGGHG	ENSG00000142102.15	11	289138	296107	-0.00042861	0.0104963	0.967498	16186	0.999713	No
Cells-EBV-transformedlymphocytes	138	IFITM2	ENSG00000185201.16	11	307631	309395	8.84517e-05	0.0103037	0.993165	16186	0.999713	No
Cells-EBV-transformedlymphocytes	138	IFITM1	ENSG00000185885.15	11	313506	314456	-0.00495792	0.00638487	0.439028	16186	0.999713	No
Cells-EBV-transformedlymphocytes	138	IFITM3	ENSG00000142089.15	11	319669	321340	0.0280349	0.0208745	0.181887	16186	0.999713	No
Cells-EBV-transformedlymphocytes	138	RP11-326C3.14	ENSG00000270105.1	11	322224	322727	-0.00327418	0.0292618	0.911102	16186	0.999713	No
Cells-EBV-transformedlymphocytes	138	RP11-326C3.13	ENSG00000270030.1	11	325703	326294	0.00516438	0.0143001	0.71865	16186	0.999713	No
Cells-EBV-transformedlymphocytes	138	RP11-326C3.12	ENSG00000255328.1	11	327171	330122	0.0225769	0.0157475	0.154353	16186	0.999713	No
Cells-EBV-transformedlymphocytes	138	RP11-326C3.15	ENSG00000270972.1	11	333192	333688	0.00292655	0.0161633	0.856636	16186	0.999713	No
Cells-EBV-transformedlymphocytes	138	B4GALNT4	ENSG00000182272.11	11	369804	382116	0.0501098	0.0228697	0.0304437	16186	0.999713	No
Cells-EBV-transformedlymphocytes	138	PKP3	ENSG00000184363.9	11	392614	404908	-0.00665241	0.0192413	0.730167	16186	0.999713	No
Cells-EBV-transformedlymphocytes	138	SIGIRR	ENSG00000185187.12	11	405716	417397	-0.0034678	0.00776107	0.655838	16186	0.999713	No
Cells-EBV-transformedlymphocytes	138	ANO9	ENSG00000185101.12	11	418263	442011	-0.00853927	0.00702701	0.226755	16186	0.999713	No
Cells-EBV-transformedlymphocytes	138	PTDSS2	ENSG00000174915.11	11	448268	491387	-0.000322628	0.00338	0.92412	16186	0.999713	No
Cells-EBV-transformedlymphocytes	138	RNH1	ENSG00000023191.16	11	494512	507300	-0.00222712	0.00317441	0.484342	16186	0.999713	No
Cells-EBV-transformedlymphocytes	138	HRAS	ENSG00000174775.16	11	532242	537287	-0.00211386	0.00365224	0.563857	16186	0.999713	No
Cells-EBV-transformedlymphocytes	138	LRRC56	ENSG00000161328.10	11	537527	554863	-0.000412325	0.00877633	0.962609	16186	0.999713	No
Cells-EBV-transformedlymphocytes	138	LMNTD2	ENSG00000185522.8	11	554917	560779	-0.0130796	0.00802464	0.105829	16186	0.999713	No
Cells-EBV-transformedlymphocytes	138	RASSF7	ENSG00000099849.14	11	560404	564021	-0.000427993	0.00466591	0.927073	16186	0.999713	No
Cells-EBV-transformedlymphocytes	138	MIR210HG	ENSG00000247095.2	11	565660	568457	-0.0042014	0.00843452	0.619343	16186	0.999713	No
Cells-EBV-transformedlymphocytes	138	PHRF1	ENSG00000070047.11	11	576486	612222	-0.00560086	0.00324997	0.0874882	16186	0.999713	No
Cells-EBV-transformedlymphocytes	138	IRF7	ENSG00000185507.19	11	612553	615999	-0.0057887	0.00497666	0.247148	16186	0.999713	No
Cells-EBV-transformedlymphocytes	138	CDHR5	ENSG00000099834.18	11	616565	626078	0.0504634	0.0253794	0.049126	16186	0.999713	No
Cells-EBV-transformedlymphocytes	138	SCT	ENSG00000070031.3	11	626431	627143	-0.0408933	0.0322845	0.207817	16186	0.999713	No
Cells-EBV-transformedlymphocytes	138	DRD4	ENSG00000069696.6	11	637293	640706	0.0200739	0.0156829	0.203106	16186	0.999713	No
Cells-EBV-transformedlymphocytes	138	DEAF1	ENSG00000177030.16	11	644233	706594	0.00179251	0.00413669	0.665587	16186	0.999713	No
Cells-EBV-transformedlymphocytes	138	EPS8L2	ENSG00000177106.14	11	694438	727727	0.00560162	0.00888778	0.529764	16186	0.999713	No
Cells-EBV-transformedlymphocytes	138	TMEM80	ENSG00000177042.14	11	695533	705028	1.54669e-05	0.00586813	0.997902	16186	0.999713	No
Cells-EBV-transformedlymphocytes	138	TALDO1	ENSG00000177156.10	11	747329	765024	0.00442922	0.00245179	0.073429	16186	0.999713	No
Cells-EBV-transformedlymphocytes	138	PDDC1	ENSG00000177225.16	11	767220	777488	-0.00716588	0.0036381	0.0512593	16186	0.999713	No
Cells-EBV-transformedlymphocytes	138	AP006621.5	ENSG00000255284.1	11	777578	784297	-0.0110873	0.00847027	0.193133	16186	0.999713	No
Cells-EBV-transformedlymphocytes	138	AP006621.6	ENSG00000255142.1	11	781645	782105	-0.00446792	0.0134153	0.7397	16186	0.999713	No
Cells-EBV-transformedlymphocytes	138	CEND1	ENSG00000184524.5	11	787104	790123	-0.00906071	0.0164929	0.583807	16186	0.999713	No
Cells-EBV-transformedlymphocytes	138	SLC25A22	ENSG00000177542.10	11	790475	796367	-0.0032564	0.00380429	0.393773	16186	0.999713	No
Cells-EBV-transformedlymphocytes	138	PANO1	ENSG00000274897.2	11	797511	799178	-0.00676496	0.00676468	0.319372	16186	0.999713	No
Cells-EBV-transformedlymphocytes	138	PIDD1	ENSG00000177595.17	11	799191	809646	0.0010441	0.00646025	0.871887	16186	0.999713	No
Cells-EBV-transformedlymphocytes	138	RPLP2	ENSG00000177600.8	11	809754	812880	-0.00310527	0.00325961	0.342748	16186	0.999713	No
Cells-EBV-transformedlymphocytes	138	PNPLA2	ENSG00000177666.16	11	818902	825573	-0.00599306	0.00406449	0.143058	16186	0.999713	No
Cells-EBV-transformedlymphocytes	138	CRACR2B	ENSG00000177685.16	11	826144	831991	0.0202725	0.0139269	0.148195	16186	0.999713	No
Cells-EBV-transformedlymphocytes	138	CD151	ENSG00000177697.17	11	832884	839720	0.017342	0.0118906	0.147415	16186	0.999713	No
Cells-EBV-transformedlymphocytes	138	POLR2L	ENSG00000177700.5	11	837356	842545	-0.00301643	0.00414419	0.46816	16186	0.999713	No
Cells-EBV-transformedlymphocytes	138	TSPAN4	ENSG00000214063.10	11	842808	867116	-0.0136634	0.0101822	0.182253	16186	0.999713	No
Cells-EBV-transformedlymphocytes	138	CHID1	ENSG00000177830.17	11	867860	915058	-0.00585674	0.0027214	0.0334614	16186	0.999713	No
Cells-EBV-transformedlymphocytes	138	AP2A2	ENSG00000183020.13	11	924894	1012245	-0.00304061	0.00248082	0.222813	16186	0.999713	No
Cells-EBV-transformedlymphocytes	138	MUC6	ENSG00000184956.15	11	1012821	1036706	0.0146393	0.0167645	0.38434	16186	0.999713	No
Cells-EBV-transformedlymphocytes	138	TOLLIP	ENSG00000078902.15	11	1274371	1309654	-0.00020422	0.00311324	0.947811	16186	0.999713	No
Cells-EBV-transformedlymphocytes	138	MOB2	ENSG00000182208.13	11	1469962	1501247	0.00260067	0.00420116	0.537107	16186	0.999713	No
Cells-EBV-transformedlymphocytes	138	DUSP8	ENSG00000184545.10	11	1554044	1571920	0.0147237	0.0108311	0.176657	16186	0.999713	No
Cells-EBV-transformedlymphocytes	138	KRTAP5-1	ENSG00000205869.2	11	1584342	1585283	-0.00689928	0.0266489	0.796174	16186	0.999713	No
Cells-EBV-transformedlymphocytes	138	IFITM10	ENSG00000244242.1	11	1732410	1750591	0.0131622	0.0119187	0.271732	16186	0.999713	No
Cells-EBV-transformedlymphocytes	138	CTSD	ENSG00000117984.13	11	1752752	1764573	0.000339118	0.00563272	0.952096	16186	0.999713	No
Cells-EBV-transformedlymphocytes	138	SYT8	ENSG00000149043.16	11	1828307	1837521	0.0265806	0.0238357	0.267088	16186	0.999713	No
Cells-EBV-transformedlymphocytes	138	TNNI2	ENSG00000130598.15	11	1838989	1841680	-0.00515445	0.0180091	0.775225	16186	0.999713	No
Cells-EBV-transformedlymphocytes	138	LSP1	ENSG00000130592.15	11	1852970	1892267	-0.00901173	0.00512431	0.0812786	16186	0.999713	No
Cells-EBV-transformedlymphocytes	138	PRR33	ENSG00000283787.1	11	1888577	1891772	-0.0152965	0.0066833	0.0239027	16186	0.999713	No
Cells-EBV-transformedlymphocytes	138	LINC01150	ENSG00000229671.1	11	1902647	1907915	-0.0334317	0.0206144	0.107569	16186	0.999713	No
Cells-EBV-transformedlymphocytes	138	TNNT3	ENSG00000130595.17	11	1919562	1938706	-0.0111471	0.0126329	0.379392	16186	0.999713	No
Cells-EBV-transformedlymphocytes	138	MRPL23	ENSG00000214026.10	11	1947278	1972793	0.0376186	0.0178072	0.0367843	16186	0.999713	No
Cells-EBV-transformedlymphocytes	138	IGF2	ENSG00000167244.18	11	2129112	2141238	0.0156275	0.0162742	0.338919	16186	0.999713	No
Cells-EBV-transformedlymphocytes	138	INS	ENSG00000254647.6	11	2159779	2161341	-0.0229987	0.0289039	0.427835	16186	0.999713	No
Cells-EBV-transformedlymphocytes	138	C11orf21	ENSG00000110665.11	11	2295645	2303049	0.076031	0.0612807	0.21722	16186	0.999713	No
Cells-EBV-transformedlymphocytes	138	TSPAN32	ENSG00000064201.15	11	2302061	2318200	0.0426337	0.04343	0.328309	16186	0.999713	No
Cells-EBV-transformedlymphocytes	138	CD81	ENSG00000110651.11	11	2376177	2397419	-0.00611228	0.0036923	0.100544	16186	0.999713	No
Cells-EBV-transformedlymphocytes	138	TSSC4	ENSG00000184281.14	11	2400488	2403878	-0.00623456	0.00292415	0.0351084	16186	0.999713	No
Cells-EBV-transformedlymphocytes	138	KCNQ1	ENSG00000053918.15	11	2444684	2849109	-0.0208626	0.0191528	0.278293	16186	0.999713	No
Cells-EBV-transformedlymphocytes	138	CDKN1C	ENSG00000129757.12	11	2883213	2885881	-0.00623487	0.0180732	0.730736	16186	0.999713	No
Cells-EBV-transformedlymphocytes	138	SLC22A18AS	ENSG00000254827.5	11	2887780	2903740	-0.0322959	0.0234475	0.17105	16186	0.999713	No
Cells-EBV-transformedlymphocytes	138	SLC22A18	ENSG00000110628.13	11	2899791	2925246	0.00206415	0.00574301	0.719935	16186	0.999713	No
Cells-EBV-transformedlymphocytes	138	PHLDA2	ENSG00000181649.5	11	2928273	2929455	0.0123843	0.0144727	0.393927	16186	0.999713	No
Cells-EBV-transformedlymphocytes	138	NAP1L4	ENSG00000205531.12	11	2944431	2992377	-0.00286041	0.00198116	0.151489	16186	0.999713	No
Cells-EBV-transformedlymphocytes	138	CARS	ENSG00000110619.17	11	3000922	3057613	0.00346587	0.00444332	0.436969	16186	0.999713	No
Cells-EBV-transformedlymphocytes	138	OSBPL5	ENSG00000021762.19	11	3087116	3165770	-0.013017	0.0148775	0.383412	16186	0.999713	No
Cells-EBV-transformedlymphocytes	138	ZNF195	ENSG00000005801.16	11	3339261	3379222	-0.00214757	0.00269752	0.427584	16186	0.999713	No
Cells-EBV-transformedlymphocytes	138	CHRNA10	ENSG00000129749.3	11	3665587	3669941	-0.0149794	0.00882664	0.0923652	16186	0.999713	No
Cells-EBV-transformedlymphocytes	138	NUP98	ENSG00000110713.15	11	3671083	3797792	0.00166728	0.00196174	0.397133	16186	0.999713	No
Cells-EBV-transformedlymphocytes	138	PGAP2	ENSG00000148985.19	11	3797819	3826371	-0.00362158	0.00308141	0.242281	16186	0.999713	No
Cells-EBV-transformedlymphocytes	138	RHOG	ENSG00000177105.9	11	3826978	3840983	0.00335958	0.00355088	0.34605	16186	0.999713	No
Cells-EBV-transformedlymphocytes	138	STIM1	ENSG00000167323.11	11	3854659	4093210	0.00325537	0.0038738	0.402438	16186	0.999713	No
Cells-EBV-transformedlymphocytes	138	RRM1	ENSG00000167325.14	11	4094707	4138876	0.00329536	0.00331396	0.322104	16186	0.999713	No
Cells-EBV-transformedlymphocytes	138	TRIM21	ENSG00000132109.9	11	4384897	4393696	-0.00285913	0.00337186	0.39822	16186	0.999713	No
Cells-EBV-transformedlymphocytes	138	TRIM68	ENSG00000167333.12	11	4598672	4608259	0.00102752	0.00346655	0.767447	16186	0.999713	No
Cells-EBV-transformedlymphocytes	138	HBB	ENSG00000244734.3	11	5225464	5229395	-0.000739868	0.0406554	0.985512	16186	0.999713	No
Cells-EBV-transformedlymphocytes	138	HBD	ENSG00000223609.7	11	5232678	5235370	0.0196942	0.0425652	0.644459	16186	0.999713	No
Cells-EBV-transformedlymphocytes	138	HBG2	ENSG00000196565.13	11	5253190	5645789	-0.00354048	0.0229752	0.877798	16186	0.999713	No
Cells-EBV-transformedlymphocytes	138	HBE1	ENSG00000213931.5	11	5268345	5281951	0.0360207	0.0321214	0.264438	16186	0.999713	No
Cells-EBV-transformedlymphocytes	138	UBQLNL	ENSG00000175518.6	11	5514393	5516705	0.00247131	0.0141439	0.861599	16186	0.999713	No
Cells-EBV-transformedlymphocytes	138	TRIM6	ENSG00000121236.20	11	5596109	5612958	0.00425649	0.0173437	0.806565	16186	0.999713	No
Cells-EBV-transformedlymphocytes	138	TRIM34	ENSG00000258659.6	11	5619764	5644398	-0.000652278	0.00386272	0.866197	16186	0.999713	No
Cells-EBV-transformedlymphocytes	138	TRIM5	ENSG00000132256.18	11	5663557	5938619	0.00161002	0.00292969	0.583682	16186	0.999713	No
Cells-EBV-transformedlymphocytes	138	TRIM22	ENSG00000132274.15	11	5689689	5736516	0.00612935	0.0037044	0.100706	16186	0.999713	No
Cells-EBV-transformedlymphocytes	138	OR56B1	ENSG00000181023.6	11	5737090	5737491	-0.0249442	0.0197595	0.209341	16186	0.999713	No
Cells-EBV-transformedlymphocytes	138	OR52N4	ENSG00000181074.3	11	5754693	5755729	0.0304271	0.0150266	0.0451755	16186	0.999713	No
Cells-EBV-transformedlymphocytes	138	OR52N2	ENSG00000180988.2	11	5820314	5821348	0.0320334	0.0279528	0.254161	16186	0.999713	No
Cells-EBV-transformedlymphocytes	138	RP11-290F24.6	ENSG00000267940.1	11	6201901	6203253	-0.0140507	0.0113929	0.219963	16186	0.999713	No
Cells-EBV-transformedlymphocytes	138	C11orf42	ENSG00000180878.2	11	6205566	6211132	0.0555653	0.0200367	0.00647011	16186	0.999713	No
Cells-EBV-transformedlymphocytes	138	FAM160A2	ENSG00000051009.10	11	6211335	6234711	-0.00170643	0.00282944	0.54762	16186	0.999713	No
Cells-EBV-transformedlymphocytes	138	CNGA4	ENSG00000132259.12	11	6234765	6244429	0.0141553	0.0126603	0.265841	16186	0.999713	No
Cells-EBV-transformedlymphocytes	138	PRKCDBP	ENSG00000170955.9	11	6318946	6320647	0.0201181	0.0156944	0.202447	16186	0.999713	No
Cells-EBV-transformedlymphocytes	138	SMPD1	ENSG00000166311.9	11	6390431	6394998	-0.00436316	0.00490784	0.375833	16186	0.999713	No
Cells-EBV-transformedlymphocytes	138	APBB1	ENSG00000166313.18	11	6395124	6419414	-0.0099692	0.0165918	0.549112	16186	0.999713	No
Cells-EBV-transformedlymphocytes	138	HPX	ENSG00000110169.10	11	6431049	6442617	-0.00600284	0.0191742	0.754791	16186	0.999713	No
Cells-EBV-transformedlymphocytes	138	TRIM3	ENSG00000110171.19	11	6448614	6474459	0.0100356	0.00633262	0.115745	16186	0.999713	No
Cells-EBV-transformedlymphocytes	138	ARFIP2	ENSG00000132254.12	11	6474683	6481446	0.00123542	0.00285575	0.666102	16186	0.999713	No
Cells-EBV-transformedlymphocytes	138	TIMM10B	ENSG00000132286.11	11	6481480	6484679	-0.00302333	0.00324813	0.353895	16186	0.999713	No
Cells-EBV-transformedlymphocytes	138	DNHD1	ENSG00000179532.12	11	6497296	6572022	-0.00480752	0.00517263	0.354604	16186	0.999713	No
Cells-EBV-transformedlymphocytes	138	RRP8	ENSG00000132275.10	11	6595075	6603620	0.000964056	0.0027679	0.728247	16186	0.999713	No
Cells-EBV-transformedlymphocytes	138	ILK	ENSG00000166333.13	11	6603708	6610841	3.69485e-05	0.00252426	0.988347	16186	0.999713	No
Cells-EBV-transformedlymphocytes	138	TAF10	ENSG00000166337.9	11	6610875	6612667	0.000580368	0.00310319	0.851969	16186	0.999713	No
Cells-EBV-transformedlymphocytes	138	TPP1	ENSG00000166340.15	11	6612763	6619366	0.0052303	0.00437914	0.234771	16186	0.999713	No
Cells-EBV-transformedlymphocytes	138	DCHS1	ENSG00000166341.7	11	6621323	6655854	0.00042563	0.0109421	0.969038	16186	0.999713	No
Cells-EBV-transformedlymphocytes	138	MRPL17	ENSG00000158042.8	11	6680782	6683401	9.65235e-06	0.00309087	0.997514	16186	0.999713	No
Cells-EBV-transformedlymphocytes	138	OR2AG2	ENSG00000188124.2	11	6767987	6769055	0.016362	0.0314129	0.603453	16186	0.999713	No
Cells-EBV-transformedlymphocytes	138	ZNF215	ENSG00000149054.15	11	6927662	6988930	-0.0116887	0.0170591	0.494592	16186	0.999713	No
Cells-EBV-transformedlymphocytes	138	ZNF214	ENSG00000149050.9	11	6999318	7020368	-0.0101152	0.0311936	0.746317	16186	0.999713	No
Cells-EBV-transformedlymphocytes	138	NLRP14	ENSG00000158077.4	11	7020446	7071308	0.0223141	0.027978	0.426758	16186	0.999713	No
Cells-EBV-transformedlymphocytes	138	RBMXL2	ENSG00000170748.6	11	7089027	7090900	-0.0260334	0.0286107	0.364754	16186	0.999713	No
Cells-EBV-transformedlymphocytes	138	OLFML1	ENSG00000183801.7	11	7485388	7511377	0.00491497	0.0181254	0.786746	16186	0.999713	No
Cells-EBV-transformedlymphocytes	138	PPFIBP2	ENSG00000166387.11	11	7513298	7657127	-0.00286559	0.00526876	0.587566	16186	0.999713	No
Cells-EBV-transformedlymphocytes	138	CYB5R2	ENSG00000166394.14	11	7665100	7677222	0.00255027	0.0145493	0.861162	16186	0.999713	No
Cells-EBV-transformedlymphocytes	138	EIF3F	ENSG00000175390.13	11	7970251	8001862	0.0008676	0.00267077	0.74588	16186	0.999713	No
Cells-EBV-transformedlymphocytes	138	TUB	ENSG00000166402.8	11	8019244	8106092	-0.000770201	0.015976	0.961632	16186	0.999713	No
Cells-EBV-transformedlymphocytes	138	RIC3	ENSG00000166405.14	11	8106113	8169055	-0.0120556	0.0176712	0.496461	16186	0.999713	No
Cells-EBV-transformedlymphocytes	138	STK33	ENSG00000130413.15	11	8391868	8594289	-0.027741	0.013572	0.0432193	16186	0.999713	No
Cells-EBV-transformedlymphocytes	138	TRIM66	ENSG00000166436.15	11	8612037	8671866	0.000339534	0.0075365	0.964143	16186	0.999713	No
Cells-EBV-transformedlymphocytes	138	RPL27A	ENSG00000166441.12	11	8682411	8714759	0.00142014	0.00278172	0.610653	16186	0.999713	No
Cells-EBV-transformedlymphocytes	138	ST5	ENSG00000166444.18	11	8693351	8910951	-0.0106047	0.0111665	0.344244	16186	0.999713	No
Cells-EBV-transformedlymphocytes	138	AKIP1	ENSG00000166452.11	11	8911139	8920075	-0.00861809	0.00779694	0.27131	16186	0.999713	No
Cells-EBV-transformedlymphocytes	138	TMEM9B	ENSG00000175348.10	11	8947294	8964674	-0.00216549	0.00346075	0.532721	16186	0.999713	No
Cells-EBV-transformedlymphocytes	138	NRIP3	ENSG00000175352.10	11	8980576	9004049	-0.0129932	0.0213404	0.543811	16186	0.999713	No
Cells-EBV-transformedlymphocytes	138	SCUBE2	ENSG00000175356.12	11	9020391	9138114	-0.0203773	0.0230054	0.377579	16186	0.999713	No
Cells-EBV-transformedlymphocytes	138	DENND5A	ENSG00000184014.7	11	9138825	9265390	0.00120556	0.00868114	0.889793	16186	0.999713	No
Cells-EBV-transformedlymphocytes	138	TMEM41B	ENSG00000166471.10	11	9280654	9314780	-0.00573618	0.00430476	0.185301	16186	0.999713	No
Cells-EBV-transformedlymphocytes	138	IPO7	ENSG00000205339.9	11	9384622	9448126	0.000541746	0.00283391	0.84873	16186	0.999713	No
Cells-EBV-transformedlymphocytes	138	ZNF143	ENSG00000166478.9	11	9460703	9528524	-0.0018044	0.00316031	0.569134	16186	0.999713	No
Cells-EBV-transformedlymphocytes	138	WEE1	ENSG00000166483.10	11	9573681	9593457	-0.00339621	0.0041038	0.40961	16186	0.999713	No
Cells-EBV-transformedlymphocytes	138	SWAP70	ENSG00000133789.14	11	9664077	9752991	0.00251656	0.00856435	0.769405	16186	0.999713	No
Cells-EBV-transformedlymphocytes	138	RP11-540A21.2	ENSG00000245522.2	11	9754770	9759533	-0.00359269	0.0112758	0.750588	16186	0.999713	No
Cells-EBV-transformedlymphocytes	138	SBF2	ENSG00000133812.15	11	9778667	10294207	0.00602139	0.0122078	0.622775	16186	0.999713	No
Cells-EBV-transformedlymphocytes	138	ADM	ENSG00000148926.9	11	10304680	10307397	0.00752222	0.0164664	0.648653	16186	0.999713	No
Cells-EBV-transformedlymphocytes	138	AMPD3	ENSG00000133805.15	11	10308313	10507579	0.00346247	0.00670401	0.606505	16186	0.999713	No
Cells-EBV-transformedlymphocytes	138	MTRNR2L8	ENSG00000255823.4	11	10507887	10509189	0.00550505	0.0105294	0.602093	16186	0.999713	No
Cells-EBV-transformedlymphocytes	138	RNF141	ENSG00000110315.6	11	10511678	10541230	-0.000531972	0.00430848	0.901948	16186	0.999713	No
Cells-EBV-transformedlymphocytes	138	LYVE1	ENSG00000133800.8	11	10556966	10611689	0.000857097	0.0207452	0.967115	16186	0.999713	No
Cells-EBV-transformedlymphocytes	138	MRVI1	ENSG00000072952.18	11	10573091	10693988	-0.00440737	0.0123413	0.721648	16186	0.999713	No
Cells-EBV-transformedlymphocytes	138	CTR9	ENSG00000198730.7	11	10750987	10779743	0.000515656	0.00243093	0.832383	16186	0.999713	No
Cells-EBV-transformedlymphocytes	138	EIF4G2	ENSG00000110321.16	11	10797050	10809110	-0.000532679	0.0017911	0.76669	16186	0.999713	No
Cells-EBV-transformedlymphocytes	138	ZBED5	ENSG00000236287.7	11	10812074	10858258	-0.00394821	0.00247663	0.113615	16186	0.999713	No
Cells-EBV-transformedlymphocytes	138	RP11-179A10.1	ENSG00000254401.1	11	11117854	11183611	-0.0436551	0.0278049	0.119127	16186	0.999713	No
Cells-EBV-transformedlymphocytes	138	GALNT18	ENSG00000110328.5	11	11270876	11622005	-0.00155489	0.0230143	0.946251	16186	0.999713	No
Cells-EBV-transformedlymphocytes	138	CSNK2A3	ENSG00000254598.2	11	11351942	11353357	-0.00715872	0.013451	0.595599	16186	0.999713	No
Cells-EBV-transformedlymphocytes	138	USP47	ENSG00000170242.17	11	11841423	11959323	-0.00178041	0.00195141	0.363467	16186	0.999713	No
Cells-EBV-transformedlymphocytes	138	DKK3	ENSG00000050165.17	11	11963106	12009769	0.0352948	0.0169176	0.0391456	16186	0.999713	No
Cells-EBV-transformedlymphocytes	138	MICAL2	ENSG00000133816.13	11	12094008	12263789	0.0241371	0.0180086	0.182765	16186	0.999713	No
Cells-EBV-transformedlymphocytes	138	PARVA	ENSG00000197702.11	11	12377185	12530801	0.00374375	0.0188816	0.843177	16186	0.999713	No
Cells-EBV-transformedlymphocytes	138	TEAD1	ENSG00000187079.16	11	12674591	12944483	-0.0121733	0.0275434	0.659336	16186	0.999713	No
Cells-EBV-transformedlymphocytes	138	RASSF10	ENSG00000189431.7	11	13009577	13012106	-0.020647	0.0309936	0.506625	16186	0.999713	No
Cells-EBV-transformedlymphocytes	138	ARNTL	ENSG00000133794.17	11	13276652	13387266	0.00605217	0.00605234	0.319406	16186	0.999713	No
Cells-EBV-transformedlymphocytes	138	BTBD10	ENSG00000148925.10	11	13388001	13463297	0.000635702	0.00280251	0.820953	16186	0.999713	No
Cells-EBV-transformedlymphocytes	138	FAR1	ENSG00000197601.12	11	13668670	13732346	0.000717998	0.00316858	0.821134	16186	0.999713	No
Cells-EBV-transformedlymphocytes	138	SPON1	ENSG00000262655.3	11	13962689	14267884	-0.00409812	0.0118902	0.730972	16186	0.999713	No
Cells-EBV-transformedlymphocytes	138	RRAS2	ENSG00000133818.13	11	14277926	14364506	0.00350714	0.00434886	0.421633	16186	0.999713	No
Cells-EBV-transformedlymphocytes	138	COPB1	ENSG00000129083.12	11	14443440	14500027	0.000402982	0.00242107	0.868094	16186	0.999713	No
Cells-EBV-transformedlymphocytes	138	PSMA1	ENSG00000129084.17	11	14504874	14643635	0.00132966	0.00195462	0.497692	16186	0.999713	No
Cells-EBV-transformedlymphocytes	138	PDE3B	ENSG00000152270.8	11	14643723	14872044	0.0098495	0.0297144	0.740886	16186	0.999713	No
Cells-EBV-transformedlymphocytes	138	CYP2R1	ENSG00000186104.10	11	14877440	14892252	0.0107001	0.00722853	0.141515	16186	0.999713	No
Cells-EBV-transformedlymphocytes	138	CALCB	ENSG00000175868.13	11	14904997	15082342	-0.0184928	0.0275572	0.503511	16186	0.999713	No
Cells-EBV-transformedlymphocytes	138	INSC	ENSG00000188487.11	11	15112424	15247208	-0.000228959	0.0307703	0.994076	16186	0.999713	No
Cells-EBV-transformedlymphocytes	138	C11orf58	ENSG00000110696.9	11	16613132	16756881	-0.000440041	0.00169697	0.795856	16186	0.999713	No
Cells-EBV-transformedlymphocytes	138	PLEKHA7	ENSG00000166689.15	11	16777317	17014443	0.00282637	0.0178992	0.874806	16186	0.999713	No
Cells-EBV-transformedlymphocytes	138	RPS13	ENSG00000110700.6	11	17074389	17077729	-0.00061274	0.00288891	0.832401	16186	0.999713	No
Cells-EBV-transformedlymphocytes	138	PIK3C2A	ENSG00000011405.13	11	17077788	17207983	0.00513012	0.00319261	0.1108	16186	0.999713	No
Cells-EBV-transformedlymphocytes	138	NUCB2	ENSG00000070081.15	11	17208153	17349974	-0.0128617	0.00881908	0.147433	16186	0.999713	No
Cells-EBV-transformedlymphocytes	138	NCR3LG1	ENSG00000188211.8	11	17351726	17377341	0.0264884	0.0175846	0.134698	16186	0.999713	No
Cells-EBV-transformedlymphocytes	138	KCNJ11	ENSG00000187486.5	11	17385859	17389331	-0.000712408	0.016489	0.965612	16186	0.999713	No
Cells-EBV-transformedlymphocytes	138	SERGEF	ENSG00000129158.10	11	17788048	18013162	-0.00364146	0.00318875	0.255817	16186	0.999713	No
Cells-EBV-transformedlymphocytes	138	TPH1	ENSG00000129167.9	11	18017564	18042426	0.000438037	0.0109554	0.968175	16186	0.999713	No
Cells-EBV-transformedlymphocytes	138	SAAL1	ENSG00000166788.9	11	18069935	18106091	0.00452727	0.00378475	0.234063	16186	0.999713	No
Cells-EBV-transformedlymphocytes	138	SAA4	ENSG00000148965.9	11	18231349	18236893	0.0286672	0.025949	0.271553	16186	0.999713	No
Cells-EBV-transformedlymphocytes	138	SAA2	ENSG00000134339.8	11	18239223	18248643	0.0295222	0.0191406	0.125703	16186	0.999713	No
Cells-EBV-transformedlymphocytes	138	SAA1	ENSG00000173432.10	11	18266174	18269977	0.0588037	0.0227223	0.0108892	16186	0.999713	No
Cells-EBV-transformedlymphocytes	138	HPS5	ENSG00000110756.17	11	18278668	18322198	0.00371343	0.0028125	0.189324	16186	0.999713	No
Cells-EBV-transformedlymphocytes	138	GTF2H1	ENSG00000110768.11	11	18322295	18367044	0.00283898	0.00269165	0.293739	16186	0.999713	No
Cells-EBV-transformedlymphocytes	138	LDHA	ENSG00000134333.13	11	18394388	18408425	0.00294998	0.00398446	0.460571	16186	0.999713	No
Cells-EBV-transformedlymphocytes	138	LDHC	ENSG00000166796.11	11	18412307	18452058	-0.0491913	0.0627114	0.4344	16186	0.999713	No
Cells-EBV-transformedlymphocytes	138	LDHAL6A	ENSG00000166800.9	11	18455824	18479600	-0.00376325	0.0191067	0.844204	16186	0.999713	No
Cells-EBV-transformedlymphocytes	138	TSG101	ENSG00000074319.12	11	18468336	18527232	0.00169636	0.00337198	0.615865	16186	0.999713	No
Cells-EBV-transformedlymphocytes	138	UEVLD	ENSG00000151116.16	11	18529609	18588747	0.00124884	0.00370767	0.736856	16186	0.999713	No
Cells-EBV-transformedlymphocytes	138	SPTY2D1-AS1	ENSG00000247595.4	11	18588781	18610255	0.000415184	0.00687704	0.951963	16186	0.999713	No
Cells-EBV-transformedlymphocytes	138	SPTY2D1	ENSG00000179119.14	11	18606401	18634791	0.000370348	0.00410155	0.928209	16186	0.999713	No
Cells-EBV-transformedlymphocytes	138	TMEM86A	ENSG00000151117.8	11	18693122	18704785	0.0402238	0.0198608	0.045133	16186	0.999713	No
Cells-EBV-transformedlymphocytes	138	IGSF22	ENSG00000179057.13	11	18705418	18726230	-0.0149773	0.021368	0.484758	16186	0.999713	No
Cells-EBV-transformedlymphocytes	138	ZDHHC13	ENSG00000177054.13	11	19117099	19176415	0.00223933	0.00302771	0.461028	16186	0.999713	No
Cells-EBV-transformedlymphocytes	138	CSRP3	ENSG00000129170.8	11	19182030	19210573	-0.00274434	0.0238178	0.908468	16186	0.999713	No
Cells-EBV-transformedlymphocytes	138	E2F8	ENSG00000129173.12	11	19224063	19241620	0.00216975	0.00422207	0.608295	16186	0.999713	No
Cells-EBV-transformedlymphocytes	138	NAV2	ENSG00000166833.19	11	19350724	20121598	-0.0344315	0.0154532	0.0278015	16186	0.999713	No
Cells-EBV-transformedlymphocytes	138	HTATIP2	ENSG00000109854.13	11	20363685	20383783	0.00603903	0.00381364	0.116023	16186	0.999713	No
Cells-EBV-transformedlymphocytes	138	PRMT3	ENSG00000185238.12	11	20387530	20509294	0.00135166	0.0030695	0.660502	16186	0.999713	No
Cells-EBV-transformedlymphocytes	138	ANO5	ENSG00000171714.10	11	22193176	22283357	-0.020366	0.0303921	0.50412	16186	0.999713	No
Cells-EBV-transformedlymphocytes	138	FANCF	ENSG00000183161.4	11	22622519	22626787	-0.0029645	0.00309307	0.339837	16186	0.999713	No
Cells-EBV-transformedlymphocytes	138	GAS2	ENSG00000148935.10	11	22666583	22813055	-0.00924432	0.019247	0.631919	16186	0.999713	No
Cells-EBV-transformedlymphocytes	138	SVIP	ENSG00000198168.8	11	22813799	22830299	-0.00242849	0.00443048	0.584654	16186	0.999713	No
Cells-EBV-transformedlymphocytes	138	RP11-266A24.1	ENSG00000255418.5	11	23164900	23203161	-0.0125549	0.0276369	0.650476	16186	0.999713	No
Cells-EBV-transformedlymphocytes	138	ANO3	ENSG00000134343.12	11	26309599	26663288	-0.0117041	0.0305156	0.702018	16186	0.999713	No
Cells-EBV-transformedlymphocytes	138	FIBIN	ENSG00000176971.3	11	26994184	26996121	0.0359336	0.020939	0.0888114	16186	0.999713	No
Cells-EBV-transformedlymphocytes	138	CCDC34	ENSG00000109881.16	11	27330827	27363868	-0.000952886	0.00579419	0.869659	16186	0.999713	No
Cells-EBV-transformedlymphocytes	138	LGR4	ENSG00000205213.13	11	27365961	27472775	-0.0209904	0.024956	0.402024	16186	0.999713	No
Cells-EBV-transformedlymphocytes	138	LIN7C	ENSG00000148943.11	11	27494576	27506773	0.00195482	0.00351705	0.579409	16186	0.999713	No
Cells-EBV-transformedlymphocytes	138	BDNF	ENSG00000176697.18	11	27654893	27722058	0.0164188	0.0216286	0.44932	16186	0.999713	No
Cells-EBV-transformedlymphocytes	138	KIF18A	ENSG00000121621.6	11	28020620	28108247	-0.000811156	0.00343658	0.813821	16186	0.999713	No
Cells-EBV-transformedlymphocytes	138	METTL15	ENSG00000169519.20	11	28108309	28527041	-0.00113001	0.00293723	0.701149	16186	0.999713	No
Cells-EBV-transformedlymphocytes	138	RP11-22P4.2	ENSG00000254606.1	11	28516832	28519341	0.016596	0.0273741	0.545521	16186	0.999713	No
Cells-EBV-transformedlymphocytes	138	ARL14EP	ENSG00000152219.4	11	30323051	30338227	-0.00452337	0.00368384	0.221972	16186	0.999713	No
Cells-EBV-transformedlymphocytes	138	DNAJC24	ENSG00000170946.14	11	31369840	31431849	0.000424406	0.0029088	0.88425	16186	0.999713	No
Cells-EBV-transformedlymphocytes	138	IMMP1L	ENSG00000148950.9	11	31432401	31509645	3.03093e-05	0.00282604	0.991461	16186	0.999713	No
Cells-EBV-transformedlymphocytes	138	ELP4	ENSG00000109911.18	11	31509700	31790328	-0.000338679	0.00264982	0.898519	16186	0.999713	No
Cells-EBV-transformedlymphocytes	138	RCN1	ENSG00000049449.8	11	31816384	32105755	0.00423969	0.00455023	0.353399	16186	0.999713	No
Cells-EBV-transformedlymphocytes	138	RP1-65P5.5	ENSG00000255375.1	11	32132699	32143579	-0.00597943	0.0214923	0.781345	16186	0.999713	No
Cells-EBV-transformedlymphocytes	138	WT1	ENSG00000184937.13	11	32387775	32435517	-0.00416102	0.0270267	0.877909	16186	0.999713	No
Cells-EBV-transformedlymphocytes	138	EIF3M	ENSG00000149100.12	11	32583798	32606262	0.000402308	0.00245741	0.870243	16186	0.999713	No
Cells-EBV-transformedlymphocytes	138	CCDC73	ENSG00000186714.12	11	32602246	32794658	0.00733095	0.0121447	0.547266	16186	0.999713	No
Cells-EBV-transformedlymphocytes	138	PRRG4	ENSG00000135378.3	11	32829943	32858123	0.0143901	0.0073168	0.0516027	16186	0.999713	No
Cells-EBV-transformedlymphocytes	138	QSER1	ENSG00000060749.14	11	32893178	32993316	0.00405994	0.00261433	0.123158	16186	0.999713	No
Cells-EBV-transformedlymphocytes	138	DEPDC7	ENSG00000121690.10	11	33015864	33033582	0.00874623	0.0167636	0.602847	16186	0.999713	No
Cells-EBV-transformedlymphocytes	138	TCP11L1	ENSG00000176148.15	11	33039417	33105943	0.00504122	0.00477057	0.292829	16186	0.999713	No
Cells-EBV-transformedlymphocytes	138	LINC00294	ENSG00000280798.1	11	33076461	33079454	0.00653649	0.00511448	0.203788	16186	0.999713	No
Cells-EBV-transformedlymphocytes	138	CSTF3	ENSG00000176102.11	11	33084584	33162371	0.00131154	0.00346713	0.705914	16186	0.999713	No
Cells-EBV-transformedlymphocytes	138	HIPK3	ENSG00000110422.11	11	33256672	33357023	-0.00139632	0.00363809	0.701826	16186	0.999713	No
Cells-EBV-transformedlymphocytes	138	KIAA1549L	ENSG00000110427.14	11	33542072	33674102	-0.0576384	0.0198572	0.00442987	16186	0.999713	No
Cells-EBV-transformedlymphocytes	138	CD59	ENSG00000085063.14	11	33702668	33736445	-0.00174934	0.00498482	0.726275	16186	0.999713	No
Cells-EBV-transformedlymphocytes	138	FBXO3	ENSG00000110429.13	11	33740939	33774543	-0.00368033	0.00312735	0.241677	16186	0.999713	No
Cells-EBV-transformedlymphocytes	138	LMO2	ENSG00000135363.11	11	33858576	33892289	0.0295735	0.0175019	0.0937648	16186	0.999713	No
Cells-EBV-transformedlymphocytes	138	CAPRIN1	ENSG00000135387.20	11	34051683	34101156	0.00168527	0.00167858	0.317474	16186	0.999713	No
Cells-EBV-transformedlymphocytes	138	NAT10	ENSG00000135372.8	11	34105602	34147670	0.00251528	0.0029721	0.399131	16186	0.999713	No
Cells-EBV-transformedlymphocytes	138	ABTB2	ENSG00000166016.5	11	34150988	34358008	-0.0117909	0.00967249	0.225311	16186	0.999713	No
Cells-EBV-transformedlymphocytes	138	CAT	ENSG00000121691.4	11	34438925	34472062	0.003236	0.00564771	0.567771	16186	0.999713	No
Cells-EBV-transformedlymphocytes	138	APIP	ENSG00000149089.12	11	34853094	34916499	-0.000448622	0.00388725	0.908321	16186	0.999713	No
Cells-EBV-transformedlymphocytes	138	PDHX	ENSG00000110435.11	11	34915829	35020591	0.00225008	0.00226317	0.322188	16186	0.999713	No
Cells-EBV-transformedlymphocytes	138	CD44	ENSG00000026508.17	11	35138870	35232402	-0.00517116	0.0126188	0.68271	16186	0.999713	No
Cells-EBV-transformedlymphocytes	138	SLC1A2	ENSG00000110436.11	11	35251206	35420063	0.0199384	0.0260333	0.445304	16186	0.999713	No
Cells-EBV-transformedlymphocytes	138	FJX1	ENSG00000179431.6	11	35618419	35620868	-0.0129475	0.0106356	0.225933	16186	0.999713	No
Cells-EBV-transformedlymphocytes	138	TRIM44	ENSG00000166326.6	11	35662805	35818007	0.000362134	0.00256264	0.887868	16186	0.999713	No
Cells-EBV-transformedlymphocytes	138	LDLRAD3	ENSG00000179241.12	11	35943981	36232136	-0.00140665	0.0191854	0.941679	16186	0.999713	No
Cells-EBV-transformedlymphocytes	138	COMMD9	ENSG00000110442.11	11	36269284	36289449	-0.000651313	0.0032396	0.841013	16186	0.999713	No
Cells-EBV-transformedlymphocytes	138	PRR5L	ENSG00000135362.13	11	36296288	36465204	-0.00936592	0.0259396	0.718707	16186	0.999713	No
Cells-EBV-transformedlymphocytes	138	TRAF6	ENSG00000175104.14	11	36487027	36510272	0.000686751	0.00328352	0.834698	16186	0.999713	No
Cells-EBV-transformedlymphocytes	138	RAG1	ENSG00000166349.9	11	36510709	36590475	-0.0191439	0.0147398	0.196591	16186	0.999713	No
Cells-EBV-transformedlymphocytes	138	C11orf74	ENSG00000166352.15	11	36594493	36659290	-0.0695112	0.0382514	0.0717647	16186	0.999713	No
Cells-EBV-transformedlymphocytes	138	LRRC4C	ENSG00000148948.7	11	40114203	41459773	0.00967587	0.0325029	0.76647	16186	0.999713	No
Cells-EBV-transformedlymphocytes	138	API5	ENSG00000166181.12	11	43311963	43344529	-0.00346117	0.00223508	0.12421	16186	0.999713	No
Cells-EBV-transformedlymphocytes	138	TTC17	ENSG00000052841.14	11	43358932	43494933	0.00361993	0.00218286	0.0999497	16186	0.999713	No
Cells-EBV-transformedlymphocytes	138	HSD17B12	ENSG00000149084.12	11	43680680	43855305	-0.00577663	0.00584999	0.325473	16186	0.999713	No
Cells-EBV-transformedlymphocytes	138	ALKBH3	ENSG00000166199.12	11	43880811	43920266	0.000230507	0.00356851	0.948608	16186	0.999713	No
Cells-EBV-transformedlymphocytes	138	C11orf96	ENSG00000187479.5	11	43925342	43943786	-0.00208041	0.0149475	0.889549	16186	0.999713	No
Cells-EBV-transformedlymphocytes	138	ACCSL	ENSG00000205126.2	11	44047981	44059977	-0.00492304	0.0301665	0.870648	16186	0.999713	No
Cells-EBV-transformedlymphocytes	138	ACCS	ENSG00000110455.13	11	44065925	44084214	-0.0329177	0.0172054	0.0581851	16186	0.999713	No
Cells-EBV-transformedlymphocytes	138	EXT2	ENSG00000151348.13	11	44095549	44245429	-0.00527274	0.003447	0.128824	16186	0.999713	No
Cells-EBV-transformedlymphocytes	138	CD82	ENSG00000085117.11	11	44564427	44620363	-0.00195659	0.00440177	0.657508	16186	0.999713	No
Cells-EBV-transformedlymphocytes	138	TSPAN18	ENSG00000157570.11	11	44726465	44932347	-0.0228367	0.0170997	0.184325	16186	0.999713	No
Cells-EBV-transformedlymphocytes	138	TP53I11	ENSG00000175274.18	11	44885903	44951306	0.0161627	0.014128	0.254971	16186	0.999713	No
Cells-EBV-transformedlymphocytes	138	PRDM11	ENSG00000019485.13	11	45095806	45235110	-0.0024691	0.012942	0.84903	16186	0.999713	No
Cells-EBV-transformedlymphocytes	138	RP11-430H10.1	ENSG00000254427.1	11	45355371	45366121	0.0223179	0.0299431	0.457573	16186	0.999713	No
Cells-EBV-transformedlymphocytes	138	CHST1	ENSG00000175264.7	11	45648877	45665622	0.016545	0.0269674	0.540734	16186	0.999713	No
Cells-EBV-transformedlymphocytes	138	SLC35C1	ENSG00000181830.8	11	45804072	45813015	0.00446669	0.0040449	0.271758	16186	0.999713	No
Cells-EBV-transformedlymphocytes	138	CRY2	ENSG00000121671.11	11	45847118	45883248	0.00319463	0.00339902	0.349239	16186	0.999713	No
Cells-EBV-transformedlymphocytes	138	MAPK8IP1	ENSG00000121653.11	11	45885651	45906465	0.00250902	0.00981133	0.798615	16186	0.999713	No
Cells-EBV-transformedlymphocytes	138	PEX16	ENSG00000121680.15	11	45909669	45918812	0.000484593	0.00279295	0.862556	16186	0.999713	No
Cells-EBV-transformedlymphocytes	138	LARGE2	ENSG00000165905.17	11	45921621	45929096	0.0201028	0.0203403	0.325051	16186	0.999713	No
Cells-EBV-transformedlymphocytes	138	PHF21A	ENSG00000135365.15	11	45932566	46121178	0.00419392	0.00337756	0.216851	16186	0.999713	No
Cells-EBV-transformedlymphocytes	138	CREB3L1	ENSG00000157613.10	11	46277661	46321422	-0.00052715	0.0189964	0.977909	16186	0.999713	No
Cells-EBV-transformedlymphocytes	138	DGKZ	ENSG00000149091.15	11	46332905	46380554	-0.00100993	0.00377725	0.789657	16186	0.999713	No
Cells-EBV-transformedlymphocytes	138	MDK	ENSG00000110492.15	11	46380756	46383837	0.00691928	0.0131696	0.60031	16186	0.999713	No
Cells-EBV-transformedlymphocytes	138	CHRM4	ENSG00000180720.7	11	46385098	46386608	-0.000967408	0.0221534	0.965244	16186	0.999713	No
Cells-EBV-transformedlymphocytes	138	AMBRA1	ENSG00000110497.14	11	46396414	46594125	0.000318752	0.00282422	0.910334	16186	0.999713	No
Cells-EBV-transformedlymphocytes	138	HARBI1	ENSG00000180423.4	11	46602861	46617909	-0.00404334	0.00423591	0.341796	16186	0.999713	No
Cells-EBV-transformedlymphocytes	138	ATG13	ENSG00000175224.16	11	46617527	46674818	0.00312925	0.00285516	0.27535	16186	0.999713	No
Cells-EBV-transformedlymphocytes	138	ARHGAP1	ENSG00000175220.11	11	46677080	46700599	-0.00078878	0.00270227	0.770888	16186	0.999713	No
Cells-EBV-transformedlymphocytes	138	ZNF408	ENSG00000175213.2	11	46700818	46705912	-0.0019737	0.00341373	0.564275	16186	0.999713	No
Cells-EBV-transformedlymphocytes	138	CKAP5	ENSG00000175216.14	11	46743048	46846308	0.00103309	0.00256036	0.687328	16186	0.999713	No
Cells-EBV-transformedlymphocytes	138	LRP4	ENSG00000134569.9	11	46856868	46918642	0.00693476	0.0175006	0.692642	16186	0.999713	No
Cells-EBV-transformedlymphocytes	138	C11orf49	ENSG00000149179.13	11	46936689	47164298	-0.00458693	0.00415153	0.2715	16186	0.999713	No
Cells-EBV-transformedlymphocytes	138	ARFGAP2	ENSG00000149182.14	11	47164386	47177125	-0.00292366	0.00230302	0.206807	16186	0.999713	No
Cells-EBV-transformedlymphocytes	138	PACSIN3	ENSG00000165912.15	11	47177525	47186443	0.00432248	0.0123758	0.72752	16186	0.999713	No
Cells-EBV-transformedlymphocytes	138	DDB2	ENSG00000134574.11	11	47214465	47239240	0.00647943	0.00453483	0.155745	16186	0.999713	No
Cells-EBV-transformedlymphocytes	138	ACP2	ENSG00000134575.9	11	47239302	47248906	-0.00164836	0.00586228	0.779073	16186	0.999713	No
Cells-EBV-transformedlymphocytes	138	NR1H3	ENSG00000025434.18	11	47248300	47269032	0.00374129	0.00606798	0.538731	16186	0.999713	No
Cells-EBV-transformedlymphocytes	138	MADD	ENSG00000110514.19	11	47269161	47330031	-0.000641151	0.00298892	0.830526	16186	0.999713	No
Cells-EBV-transformedlymphocytes	138	MYBPC3	ENSG00000134571.10	11	47331397	47352702	-0.00760333	0.0167707	0.651129	16186	0.999713	No
Cells-EBV-transformedlymphocytes	138	SPI1	ENSG00000066336.11	11	47354860	47378576	0.00830074	0.00438728	0.060984	16186	0.999713	No
Cells-EBV-transformedlymphocytes	138	SLC39A13	ENSG00000165915.13	11	47407132	47416501	-0.00206904	0.00307782	0.502766	16186	0.999713	No
Cells-EBV-transformedlymphocytes	138	PSMC3	ENSG00000165916.8	11	47418769	47426473	-0.0007897	0.00229954	0.731907	16186	0.999713	No
Cells-EBV-transformedlymphocytes	138	RAPSN	ENSG00000165917.9	11	47437757	47449178	0.00506517	0.0208153	0.808173	16186	0.999713	No
Cells-EBV-transformedlymphocytes	138	CELF1	ENSG00000149187.17	11	47465944	47565335	-0.000138595	0.00224999	0.950989	16186	0.999713	No
Cells-EBV-transformedlymphocytes	138	PTPMT1	ENSG00000110536.13	11	47565797	47572196	-0.00291173	0.00321461	0.366931	16186	0.999713	No
Cells-EBV-transformedlymphocytes	138	KBTBD4	ENSG00000123444.13	11	47573462	47579009	-0.00364212	0.00344713	0.292905	16186	0.999713	No
Cells-EBV-transformedlymphocytes	138	NDUFS3	ENSG00000213619.9	11	47579016	47584562	-0.000927206	0.00200578	0.644756	16186	0.999713	No
Cells-EBV-transformedlymphocytes	138	FAM180B	ENSG00000196666.4	11	47586693	47589194	-0.0546265	0.0290935	0.0629453	16186	0.999713	No
Cells-EBV-transformedlymphocytes	138	C1QTNF4	ENSG00000172247.3	11	47589664	47594659	-0.0190414	0.0218689	0.385713	16186	0.999713	No
Cells-EBV-transformedlymphocytes	138	MTCH2	ENSG00000109919.9	11	47617315	47642623	0.00157973	0.00238551	0.509144	16186	0.999713	No
Cells-EBV-transformedlymphocytes	138	AGBL2	ENSG00000165923.15	11	47659591	47715389	-0.0119713	0.00679906	0.0809193	16186	0.999713	No
Cells-EBV-transformedlymphocytes	138	FNBP4	ENSG00000109920.12	11	47716517	47767443	0.000643828	0.00228665	0.778783	16186	0.999713	No
Cells-EBV-transformedlymphocytes	138	NUP160	ENSG00000030066.13	11	47778087	47848555	-0.000551239	0.00218631	0.801385	16186	0.999713	No
Cells-EBV-transformedlymphocytes	138	PTPRJ	ENSG00000149177.12	11	47980558	48170841	-0.00821389	0.0154561	0.596135	16186	0.999713	No
Cells-EBV-transformedlymphocytes	138	TNKS1BP1	ENSG00000149115.13	11	57299638	57324952	-0.00148607	0.0072117	0.837103	16186	0.999713	No
Cells-EBV-transformedlymphocytes	138	SSRP1	ENSG00000149136.8	11	57325985	57335877	0.000206079	0.00268948	0.939054	16186	0.999713	No
Cells-EBV-transformedlymphocytes	138	PRG2	ENSG00000186652.9	11	57386794	57390657	0.00199376	0.0084799	0.814533	16186	0.999713	No
Cells-EBV-transformedlymphocytes	138	SLC43A3	ENSG00000134802.17	11	57406954	57427580	0.00168116	0.00467106	0.719569	16186	0.999713	No
Cells-EBV-transformedlymphocytes	138	RTN4RL2	ENSG00000186907.7	11	57460549	57476996	-0.00417243	0.0171804	0.808543	16186	0.999713	No
Cells-EBV-transformedlymphocytes	138	SLC43A1	ENSG00000149150.8	11	57484534	57515786	0.0101609	0.00718231	0.15983	16186	0.999713	No
Cells-EBV-transformedlymphocytes	138	TIMM10	ENSG00000134809.8	11	57528463	57530803	-0.00138682	0.00616956	0.822542	16186	0.999713	No
Cells-EBV-transformedlymphocytes	138	SMTNL1	ENSG00000214872.8	11	57542641	57550274	-0.0193864	0.013451	0.152204	16186	0.999713	No
Cells-EBV-transformedlymphocytes	138	UBE2L6	ENSG00000156587.15	11	57551656	57568284	-0.000545067	0.00450102	0.903823	16186	0.999713	No
Cells-EBV-transformedlymphocytes	138	SERPING1	ENSG00000149131.15	11	57597387	57614853	-0.0107405	0.0122589	0.382769	16186	0.999713	No
Cells-EBV-transformedlymphocytes	138	YPEL4	ENSG00000166793.10	11	57645087	57649944	0.00713357	0.0194615	0.714624	16186	0.999713	No
Cells-EBV-transformedlymphocytes	138	CLP1	ENSG00000172409.5	11	57657016	57661868	-0.00308819	0.00250136	0.219472	16186	0.999713	No
Cells-EBV-transformedlymphocytes	138	ZDHHC5	ENSG00000156599.10	11	57667747	57701187	0.00134292	0.00237591	0.573014	16186	0.999713	No
Cells-EBV-transformedlymphocytes	138	MED19	ENSG00000156603.15	11	57703714	57712323	0.00382142	0.0035279	0.280966	16186	0.999713	No
Cells-EBV-transformedlymphocytes	138	TMX2	ENSG00000213593.9	11	57712600	57740973	0.00235264	0.00236433	0.321781	16186	0.999713	No
Cells-EBV-transformedlymphocytes	138	SELENOH	ENSG00000211450.9	11	57741250	57743513	-0.00138985	0.00284696	0.626339	16186	0.999713	No
Cells-EBV-transformedlymphocytes	138	BTBD18	ENSG00000233436.7	11	57743555	57751781	0.0080516	0.0159277	0.61416	16186	0.999713	No
Cells-EBV-transformedlymphocytes	138	CTNND1	ENSG00000198561.13	11	57753243	57819546	0.00156033	0.0121021	0.897636	16186	0.999713	No
Cells-EBV-transformedlymphocytes	138	RP11-655C2.3	ENSG00000255299.5	11	58497888	58505758	-0.000427694	0.0145307	0.976569	16186	0.999713	No
Cells-EBV-transformedlymphocytes	138	OR5B21	ENSG00000198283.2	11	58507175	58508105	-0.00192711	0.0273365	0.94392	16186	0.999713	No
Cells-EBV-transformedlymphocytes	138	LPXN	ENSG00000110031.12	11	58526871	58578220	-0.00326005	0.00604228	0.590549	16186	0.999713	No
Cells-EBV-transformedlymphocytes	138	ZFP91	ENSG00000186660.14	11	58579111	58621042	0.000505788	0.00184747	0.784746	16186	0.999713	No
Cells-EBV-transformedlymphocytes	138	CNTF	ENSG00000242689.2	11	58622673	58625733	-0.00318691	0.00848682	0.707965	16186	0.999713	No
Cells-EBV-transformedlymphocytes	138	GLYATL2	ENSG00000156689.6	11	58834065	58904215	-0.0372385	0.0360948	0.304366	16186	0.999713	No
Cells-EBV-transformedlymphocytes	138	GLYATL1P3	ENSG00000255151.2	11	59086307	59094786	-0.0338991	0.0138964	0.0162251	16186	0.999713	No
Cells-EBV-transformedlymphocytes	138	FAM111B	ENSG00000189057.10	11	59107185	59127410	-0.00401966	0.0052391	0.444496	16186	0.999713	No
Cells-EBV-transformedlymphocytes	138	AP001258.4	ENSG00000245571.6	11	59130133	59143015	0.00217508	0.00446327	0.626946	16186	0.999713	No
Cells-EBV-transformedlymphocytes	138	FAM111A	ENSG00000166801.15	11	59142772	59155039	0.000866205	0.00322679	0.788836	16186	0.999713	No
Cells-EBV-transformedlymphocytes	138	DTX4	ENSG00000110042.7	11	59171430	59208509	0.0101101	0.0107401	0.348484	16186	0.999713	No
Cells-EBV-transformedlymphocytes	138	MPEG1	ENSG00000197629.5	11	59208588	59212951	0.0363171	0.0173907	0.038958	16186	0.999713	No
Cells-EBV-transformedlymphocytes	138	RP11-1036E20.9	ENSG00000214797.3	11	59268876	59284033	-0.0289445	0.0159903	0.0728646	16186	0.999713	No
Cells-EBV-transformedlymphocytes	138	AP000442.4	ENSG00000255008.2	11	59561146	59566074	-0.00351362	0.0245803	0.886582	16186	0.999713	No
Cells-EBV-transformedlymphocytes	138	OSBP	ENSG00000110048.11	11	59574398	59616144	0.00379599	0.00269364	0.161439	16186	0.999713	No
Cells-EBV-transformedlymphocytes	138	PATL1	ENSG00000166889.13	11	59636716	59668980	0.00294768	0.00293792	0.317794	16186	0.999713	No
Cells-EBV-transformedlymphocytes	138	STX3	ENSG00000166900.15	11	59755059	59805882	0.0193284	0.0109231	0.0794387	16186	0.999713	No
Cells-EBV-transformedlymphocytes	138	MRPL16	ENSG00000166902.4	11	59806135	59810872	-0.000957787	0.00262097	0.715454	16186	0.999713	No
Cells-EBV-transformedlymphocytes	138	MS4A6A	ENSG00000110077.14	11	60172014	60184666	0.0322492	0.0220896	0.147013	16186	0.999713	No
Cells-EBV-transformedlymphocytes	138	MS4A4E	ENSG00000214787.9	11	60201253	60243088	-0.00470084	0.0256442	0.854875	16186	0.999713	No
Cells-EBV-transformedlymphocytes	138	MS4A4A	ENSG00000110079.16	11	60280541	60308972	-0.0130962	0.0230194	0.57051	16186	0.999713	No
Cells-EBV-transformedlymphocytes	138	MS4A7	ENSG00000166927.12	11	60378482	60395951	0.00262488	0.0114787	0.819524	16186	0.999713	No
Cells-EBV-transformedlymphocytes	138	MS4A14	ENSG00000166928.10	11	60396014	60417756	0.0077193	0.0124563	0.536663	16186	0.999713	No
Cells-EBV-transformedlymphocytes	138	MS4A1	ENSG00000156738.17	11	60455752	60470760	0.00161912	0.00771877	0.83422	16186	0.999713	No
