## Supplementary Tables for "BMI Interacts with the Genome to Regulate Gene Expression Globally, with Emphasis in the Brain and Gut" (part 48 of 276)

### Sheet: S1 BMI DE Analyses (continued)
BMI-DE Gene Analyses: The statistics for the association of BMI predicting gene GTEx mRNA expression, correcting for PCs1-20. Mapped using gencode.v26.GRCh38.genes.gtf Includes every gene tested in each tissue tissue:GTEx tissue sample_size_tissue=The number of samples used in association analysis for each tissue gene_name: HGNC or MGI-approved gene symbols mapped to the GENCODE genes by the Ensembl xref pipeline start: gene start position end: gene end position
Cells-EBV-transformedlymphocytes	138	MS4A15	ENSG00000166961.14	11	60756953	60776732	0.00171471	0.0172031	0.920775	16186	0.999713	No
Cells-EBV-transformedlymphocytes	138	CCDC86	ENSG00000110104.11	11	60842071	60850765	-0.00268303	0.00351419	0.446724	16186	0.999713	No
Cells-EBV-transformedlymphocytes	138	PTGDR2	ENSG00000183134.4	11	60851082	60855971	-0.00742017	0.0151786	0.625865	16186	0.999713	No
Cells-EBV-transformedlymphocytes	138	PRPF19	ENSG00000110107.8	11	60890730	60906588	0.000133495	0.00251636	0.957783	16186	0.999713	No
Cells-EBV-transformedlymphocytes	138	TMEM109	ENSG00000110108.9	11	60913874	60923443	-0.00147821	0.00379735	0.697787	16186	0.999713	No
Cells-EBV-transformedlymphocytes	138	TMEM132A	ENSG00000006118.14	11	60924463	60937083	-0.00615698	0.0108819	0.572622	16186	0.999713	No
Cells-EBV-transformedlymphocytes	138	SLC15A3	ENSG00000110446.10	11	60937160	60952530	0.00480004	0.00514566	0.352844	16186	0.999713	No
Cells-EBV-transformedlymphocytes	138	CD6	ENSG00000013725.14	11	60971680	61020377	0.0263095	0.0152264	0.0866706	16186	0.999713	No
Cells-EBV-transformedlymphocytes	138	CD5	ENSG00000110448.10	11	61102395	61127852	0.0280482	0.0209206	0.182639	16186	0.999713	No
Cells-EBV-transformedlymphocytes	138	VPS37C	ENSG00000167987.10	11	61130256	61161617	0.000775441	0.00402186	0.847448	16186	0.999713	No
Cells-EBV-transformedlymphocytes	138	PGA3	ENSG00000229859.9	11	61203380	61213098	0.0480804	0.0476176	0.314732	16186	0.999713	No
Cells-EBV-transformedlymphocytes	138	PGA5	ENSG00000256713.7	11	61241042	61251448	0.0907314	0.0408428	0.0282596	16186	0.999713	No
Cells-EBV-transformedlymphocytes	138	VWCE	ENSG00000167992.12	11	61258286	61295424	0.00402199	0.0120487	0.739124	16186	0.999713	No
Cells-EBV-transformedlymphocytes	138	DDB1	ENSG00000167986.13	11	61299451	61342573	-0.00103155	0.00208175	0.62117	16186	0.999713	No
Cells-EBV-transformedlymphocytes	138	TKFC	ENSG00000149476.15	11	61333549	61348744	0.000338068	0.00334896	0.919767	16186	0.999713	No
Cells-EBV-transformedlymphocytes	138	CYB561A3	ENSG00000162144.9	11	61349243	61362000	-0.00787741	0.00590267	0.184638	16186	0.999713	No
Cells-EBV-transformedlymphocytes	138	TMEM138	ENSG00000149483.11	11	61362300	61369509	-0.00501033	0.00401188	0.214226	16186	0.999713	No
Cells-EBV-transformedlymphocytes	138	TMEM216	ENSG00000187049.9	11	61391687	61398863	0.00168819	0.00410701	0.681793	16186	0.999713	No
Cells-EBV-transformedlymphocytes	138	CPSF7	ENSG00000149532.15	11	61402641	61430031	-2.48494e-05	0.00199701	0.990093	16186	0.999713	No
Cells-EBV-transformedlymphocytes	138	SDHAF2	ENSG00000167985.6	11	61430042	61447529	-0.00184722	0.00199102	0.355452	16186	0.999713	No
Cells-EBV-transformedlymphocytes	138	RP11-286N22.8	ENSG00000256591.5	11	61430183	61436135	-0.00947957	0.00840661	0.261802	16186	0.999713	No
Cells-EBV-transformedlymphocytes	138	PPP1R32	ENSG00000162148.10	11	61481120	61490931	-0.0020831	0.00595827	0.727261	16186	0.999713	No
Cells-EBV-transformedlymphocytes	138	DAGLA	ENSG00000134780.9	11	61680433	61746492	-0.0359141	0.0191374	0.0630799	16186	0.999713	No
Cells-EBV-transformedlymphocytes	138	DKFZP434K028	ENSG00000124915.10	11	61747002	61757655	-0.00324012	0.0275953	0.906734	16186	0.999713	No
Cells-EBV-transformedlymphocytes	138	MYRF	ENSG00000124920.13	11	61752649	61788518	0.000257949	0.0168855	0.987838	16186	0.999713	No
Cells-EBV-transformedlymphocytes	138	TMEM258	ENSG00000134825.15	11	61768501	61792636	0.000508909	0.00394381	0.897549	16186	0.999713	No
Cells-EBV-transformedlymphocytes	138	FEN1	ENSG00000168496.3	11	61792803	61797244	-0.0054062	0.00390653	0.16905	16186	0.999713	No
Cells-EBV-transformedlymphocytes	138	FADS1	ENSG00000149485.18	11	61799625	61829318	0.000525256	0.00827169	0.949477	16186	0.999713	No
Cells-EBV-transformedlymphocytes	138	FADS2	ENSG00000134824.13	11	61816256	61867354	-0.00602092	0.00902162	0.50585	16186	0.999713	No
Cells-EBV-transformedlymphocytes	138	FADS3	ENSG00000221968.8	11	61873519	61892051	0.00644833	0.00799658	0.421671	16186	0.999713	No
Cells-EBV-transformedlymphocytes	138	RAB3IL1	ENSG00000167994.11	11	61897301	61920269	-0.0227137	0.0193946	0.243944	16186	0.999713	No
Cells-EBV-transformedlymphocytes	138	BEST1	ENSG00000167995.15	11	61949821	61965368	0.00445442	0.00697012	0.524035	16186	0.999713	No
Cells-EBV-transformedlymphocytes	138	FTH1	ENSG00000167996.15	11	61959718	61967660	0.0011691	0.00714264	0.870269	16186	0.999713	No
Cells-EBV-transformedlymphocytes	138	INCENP	ENSG00000149503.12	11	62123973	62153163	-0.00427482	0.00334145	0.203334	16186	0.999713	No
Cells-EBV-transformedlymphocytes	138	SCGB2A2	ENSG00000110484.6	11	62270155	62273156	0.0434255	0.0288174	0.13455	16186	0.999713	No
Cells-EBV-transformedlymphocytes	138	ASRGL1	ENSG00000162174.12	11	62337448	62393412	0.0201705	0.0264813	0.447792	16186	0.999713	No
Cells-EBV-transformedlymphocytes	138	AHNAK	ENSG00000124942.13	11	62433542	62556235	0.00720448	0.0126395	0.569782	16186	0.999713	No
Cells-EBV-transformedlymphocytes	138	EEF1G	ENSG00000254772.9	11	62559601	62574086	-0.00300837	0.00287096	0.29688	16186	0.999713	No
Cells-EBV-transformedlymphocytes	138	TUT1	ENSG00000149016.15	11	62575045	62592177	-0.00219532	0.00254835	0.390758	16186	0.999713	No
Cells-EBV-transformedlymphocytes	138	MTA2	ENSG00000149480.6	11	62593214	62601840	-0.00126739	0.00255538	0.620855	16186	0.999713	No
Cells-EBV-transformedlymphocytes	138	EML3	ENSG00000149499.11	11	62602218	62612713	-0.00416882	0.00333755	0.214155	16186	0.999713	No
Cells-EBV-transformedlymphocytes	138	ROM1	ENSG00000149489.8	11	62612412	62615120	-0.0101841	0.00710914	0.154678	16186	0.999713	No
Cells-EBV-transformedlymphocytes	138	B3GAT3	ENSG00000149541.9	11	62615296	62622175	-0.00283806	0.00289613	0.329151	16186	0.999713	No
Cells-EBV-transformedlymphocytes	138	GANAB	ENSG00000089597.16	11	62624826	62646726	-0.000382121	0.00279047	0.891318	16186	0.999713	No
Cells-EBV-transformedlymphocytes	138	INTS5	ENSG00000185085.2	11	62646848	62653302	-0.00440499	0.00305854	0.152497	16186	0.999713	No
Cells-EBV-transformedlymphocytes	138	C11orf98	ENSG00000278615.4	11	62662816	62665217	-0.00278872	0.00374994	0.45858	16186	0.999713	No
Cells-EBV-transformedlymphocytes	138	METTL12	ENSG00000214756.7	11	62665309	62668108	0.00358873	0.00542926	0.509924	16186	0.999713	No
Cells-EBV-transformedlymphocytes	138	LBHD1	ENSG00000162194.12	11	62669641	62671283	-0.00102861	0.00646687	0.873899	16186	0.999713	No
Cells-EBV-transformedlymphocytes	138	UQCC3	ENSG00000204922.4	11	62671775	62673687	-0.00393252	0.0035015	0.263716	16186	0.999713	No
Cells-EBV-transformedlymphocytes	138	UBXN1	ENSG00000162191.13	11	62676498	62679117	-0.00231979	0.00240963	0.337692	16186	0.999713	No
Cells-EBV-transformedlymphocytes	138	BSCL2	ENSG00000168000.14	11	62690275	62709845	-0.00110107	0.00499111	0.825786	16186	0.999713	No
Cells-EBV-transformedlymphocytes	138	GNG3	ENSG00000162188.5	11	62707658	62709146	0.0166524	0.0172438	0.336202	16186	0.999713	No
Cells-EBV-transformedlymphocytes	138	HNRNPUL2	ENSG00000214753.2	11	62712630	62727349	-0.000282253	0.00235991	0.905004	16186	0.999713	No
Cells-EBV-transformedlymphocytes	138	TTC9C	ENSG00000162222.13	11	62728069	62740284	0.000602579	0.00195097	0.757981	16186	0.999713	No
Cells-EBV-transformedlymphocytes	138	ZBTB3	ENSG00000185670.7	11	62748319	62754188	0.000863718	0.00413145	0.834769	16186	0.999713	No
Cells-EBV-transformedlymphocytes	138	POLR2G	ENSG00000168002.11	11	62761544	62766710	-0.00158635	0.00277366	0.568474	16186	0.999713	No
Cells-EBV-transformedlymphocytes	138	TMEM223	ENSG00000168569.7	11	62771629	62792021	-0.00169682	0.00295501	0.566932	16186	0.999713	No
Cells-EBV-transformedlymphocytes	138	TAF6L	ENSG00000162227.7	11	62775650	62787342	-0.0027633	0.00311761	0.377262	16186	0.999713	No
Cells-EBV-transformedlymphocytes	138	TMEM179B	ENSG00000185475.10	11	62787415	62789970	-0.00188239	0.00296948	0.527386	16186	0.999713	No
Cells-EBV-transformedlymphocytes	138	NXF1	ENSG00000162231.13	11	62792123	62806302	-0.00255348	0.00283301	0.36928	16186	0.999713	No
Cells-EBV-transformedlymphocytes	138	STX5	ENSG00000162236.11	11	62806897	62832088	0.000404632	0.00287856	0.888455	16186	0.999713	No
Cells-EBV-transformedlymphocytes	138	WDR74	ENSG00000133316.15	11	62832911	62841618	-0.0047486	0.00280151	0.0927552	16186	0.999713	No
Cells-EBV-transformedlymphocytes	138	SLC3A2	ENSG00000168003.16	11	62856102	62888875	0.00515639	0.00493398	0.29816	16186	0.999713	No
Cells-EBV-transformedlymphocytes	138	RARRES3	ENSG00000133321.10	11	63536809	63546462	0.0103519	0.00928861	0.267378	16186	0.999713	No
Cells-EBV-transformedlymphocytes	138	HRASLS2	ENSG00000133328.3	11	63552770	63563383	0.00759343	0.0201584	0.707094	16186	0.999713	No
Cells-EBV-transformedlymphocytes	138	PLA2G16	ENSG00000176485.11	11	63573195	63616883	-0.00247557	0.0175326	0.887958	16186	0.999713	No
Cells-EBV-transformedlymphocytes	138	ATL3	ENSG00000184743.12	11	63624087	63671921	0.00122624	0.00393094	0.755642	16186	0.999713	No
Cells-EBV-transformedlymphocytes	138	RTN3	ENSG00000133318.13	11	63681446	63759891	0.00316831	0.00281772	0.263155	16186	0.999713	No
Cells-EBV-transformedlymphocytes	138	C11orf95	ENSG00000188070.9	11	63759892	63768775	0.000377236	0.00531184	0.943506	16186	0.999713	No
Cells-EBV-transformedlymphocytes	138	C11orf84	ENSG00000168005.8	11	63813388	63827718	-0.00263345	0.00287942	0.36231	16186	0.999713	No
Cells-EBV-transformedlymphocytes	138	MARK2	ENSG00000072518.20	11	63838928	63911019	-0.00252603	0.00341638	0.461165	16186	0.999713	No
Cells-EBV-transformedlymphocytes	138	RCOR2	ENSG00000167771.5	11	63911221	63916844	0.00606642	0.0152187	0.690909	16186	0.999713	No
Cells-EBV-transformedlymphocytes	138	NAA40	ENSG00000110583.12	11	63938994	63957328	3.32105e-05	0.00259785	0.989822	16186	0.999713	No
Cells-EBV-transformedlymphocytes	138	COX8A	ENSG00000176340.3	11	63974607	63976543	0.0016567	0.00298337	0.579751	16186	0.999713	No
Cells-EBV-transformedlymphocytes	138	OTUB1	ENSG00000167770.11	11	63985853	64001811	-0.00198352	0.00182009	0.278063	16186	0.999713	No
Cells-EBV-transformedlymphocytes	138	MACROD1	ENSG00000133315.10	11	63998558	64166061	0.00683805	0.00720397	0.344489	16186	0.999713	No
Cells-EBV-transformedlymphocytes	138	FLRT1	ENSG00000126500.3	11	64103188	64119141	0.0155879	0.0118233	0.189967	16186	0.999713	No
Cells-EBV-transformedlymphocytes	138	STIP1	ENSG00000168439.16	11	64185272	64204543	0.00127346	0.00313844	0.685664	16186	0.999713	No
Cells-EBV-transformedlymphocytes	138	FERMT3	ENSG00000149781.12	11	64206678	64223798	0.00029625	0.0031829	0.926004	16186	0.999713	No
Cells-EBV-transformedlymphocytes	138	TRPT1	ENSG00000149743.13	11	64223887	64225870	-0.00313474	0.00332871	0.348288	16186	0.999713	No
Cells-EBV-transformedlymphocytes	138	NUDT22	ENSG00000149761.8	11	64225941	64230277	-0.00178997	0.00331677	0.590457	16186	0.999713	No
Cells-EBV-transformedlymphocytes	138	DNAJC4	ENSG00000110011.13	11	64230687	64234193	-0.00239677	0.00283976	0.400404	16186	0.999713	No
Cells-EBV-transformedlymphocytes	138	VEGFB	ENSG00000173511.9	11	64234538	64238793	0.00320898	0.00381357	0.40182	16186	0.999713	No
Cells-EBV-transformedlymphocytes	138	FKBP2	ENSG00000173486.12	11	64241004	64244132	0.00134986	0.00451773	0.765634	16186	0.999713	No
Cells-EBV-transformedlymphocytes	138	PPP1R14B	ENSG00000173457.10	11	64244480	64246938	0.00184314	0.00358138	0.607779	16186	0.999713	No
Cells-EBV-transformedlymphocytes	138	RP11-783K16.13	ENSG00000257086.1	11	64246942	64249494	-0.00318979	0.0127456	0.802825	16186	0.999713	No
Cells-EBV-transformedlymphocytes	138	PLCB3	ENSG00000149782.11	11	64251523	64269150	-0.00953582	0.00542395	0.0813686	16186	0.999713	No
Cells-EBV-transformedlymphocytes	138	BAD	ENSG00000002330.13	11	64269830	64284669	-0.00593698	0.0032651	0.0715967	16186	0.999713	No
Cells-EBV-transformedlymphocytes	138	GPR137	ENSG00000173264.14	11	64270338	64289500	-0.00176453	0.00357541	0.622579	16186	0.999713	No
Cells-EBV-transformedlymphocytes	138	TEX40	ENSG00000219435.5	11	64300391	64304770	-0.000520788	0.0219874	0.981144	16186	0.999713	No
Cells-EBV-transformedlymphocytes	138	ESRRA	ENSG00000173153.13	11	64305572	64316459	-0.00257771	0.00333692	0.441401	16186	0.999713	No
Cells-EBV-transformedlymphocytes	138	TRMT112	ENSG00000173113.6	11	64316744	64318084	-0.00181434	0.00316077	0.567067	16186	0.999713	No
Cells-EBV-transformedlymphocytes	138	PRDX5	ENSG00000126432.13	11	64318088	64321811	-0.00179658	0.0043781	0.682302	16186	0.999713	No
Cells-EBV-transformedlymphocytes	138	CCDC88B	ENSG00000168071.21	11	64340223	64357534	-0.00307662	0.00331597	0.355428	16186	0.999713	No
Cells-EBV-transformedlymphocytes	138	RPS6KA4	ENSG00000162302.12	11	64359148	64372215	-0.000679029	0.00449864	0.880285	16186	0.999713	No
Cells-EBV-transformedlymphocytes	138	AP003774.4	ENSG00000181908.5	11	64449074	64451657	-0.010498	0.0274308	0.702637	16186	0.999713	No
Cells-EBV-transformedlymphocytes	138	NRXN2	ENSG00000110076.18	11	64606174	64723188	-0.000880549	0.014244	0.950813	16186	0.999713	No
Cells-EBV-transformedlymphocytes	138	RASGRP2	ENSG00000068831.18	11	64726911	64745456	-0.0262993	0.0142833	0.0681384	16186	0.999713	No
Cells-EBV-transformedlymphocytes	138	PYGM	ENSG00000068976.13	11	64746389	64760297	-0.00845398	0.0117118	0.471848	16186	0.999713	No
Cells-EBV-transformedlymphocytes	138	SF1	ENSG00000168066.20	11	64764606	64778786	-0.00105655	0.00226164	0.64126	16186	0.999713	No
Cells-EBV-transformedlymphocytes	138	AP001462.6	ENSG00000269038.1	11	64778954	64779405	-0.0221116	0.012986	0.0912988	16186	0.999713	No
Cells-EBV-transformedlymphocytes	138	MAP4K2	ENSG00000168067.11	11	64784914	64803241	-0.000150096	0.00420926	0.971616	16186	0.999713	No
Cells-EBV-transformedlymphocytes	138	MEN1	ENSG00000133895.14	11	64803510	64811294	-0.000477522	0.00290378	0.869664	16186	0.999713	No
Cells-EBV-transformedlymphocytes	138	CDC42BPG	ENSG00000171219.8	11	64823387	64844569	0.000219723	0.0104871	0.98332	16186	0.999713	No
Cells-EBV-transformedlymphocytes	138	EHD1	ENSG00000110047.17	11	64851642	64888296	-0.0084824	0.00528129	0.110966	16186	0.999713	No
Cells-EBV-transformedlymphocytes	138	MIR194-2HG	ENSG00000229719.5	11	64889560	64893449	0.0507995	0.0254824	0.0485521	16186	0.999713	No
Cells-EBV-transformedlymphocytes	138	ATG2A	ENSG00000110046.12	11	64894546	64917248	0.000801265	0.00426414	0.851277	16186	0.999713	No
Cells-EBV-transformedlymphocytes	138	PPP2R5B	ENSG00000068971.13	11	64917553	64934470	0.00608937	0.00575756	0.292421	16186	0.999713	No
Cells-EBV-transformedlymphocytes	138	BATF2	ENSG00000168062.9	11	64987943	64997045	-0.00367704	0.0184947	0.842755	16186	0.999713	No
Cells-EBV-transformedlymphocytes	138	ARL2	ENSG00000213465.7	11	65014113	65022184	-0.00207689	0.00398071	0.602847	16186	0.999713	No
Cells-EBV-transformedlymphocytes	138	SNX15	ENSG00000110025.12	11	65027408	65040572	0.005519	0.00521378	0.292008	16186	0.999713	No
Cells-EBV-transformedlymphocytes	138	SAC3D1	ENSG00000168061.14	11	65040901	65044817	-0.00858294	0.00543307	0.116885	16186	0.999713	No
Cells-EBV-transformedlymphocytes	138	NAALADL1	ENSG00000168060.15	11	65044829	65058549	-0.0076089	0.0179497	0.672423	16186	0.999713	No
Cells-EBV-transformedlymphocytes	138	CDCA5	ENSG00000146670.9	11	65066300	65084151	-0.00203493	0.00333721	0.543206	16186	0.999713	No
Cells-EBV-transformedlymphocytes	138	ZFPL1	ENSG00000162300.11	11	65084223	65088371	-0.00164142	0.00266184	0.538674	16186	0.999713	No
Cells-EBV-transformedlymphocytes	138	VPS51	ENSG00000149823.8	11	65089376	65111844	-0.00428694	0.00311888	0.171932	16186	0.999713	No
Cells-EBV-transformedlymphocytes	138	TM7SF2	ENSG00000149809.14	11	65111861	65116384	0.000870413	0.00544536	0.873281	16186	0.999713	No
Cells-EBV-transformedlymphocytes	138	ZNHIT2	ENSG00000174276.6	11	65116403	65117708	-0.00586869	0.00389067	0.134171	16186	0.999713	No
Cells-EBV-transformedlymphocytes	138	FAU	ENSG00000149806.10	11	65120628	65122473	-0.00308716	0.00292102	0.292764	16186	0.999713	No
Cells-EBV-transformedlymphocytes	138	MRPL49	ENSG00000149792.8	11	65124502	65127278	-0.00227045	0.00245869	0.357696	16186	0.999713	No
Cells-EBV-transformedlymphocytes	138	SYVN1	ENSG00000162298.18	11	65127372	65134533	-0.00363159	0.00451262	0.422603	16186	0.999713	No
Cells-EBV-transformedlymphocytes	138	CAPN1	ENSG00000014216.15	11	65181194	65212006	-0.00319058	0.00292716	0.277975	16186	0.999713	No
Cells-EBV-transformedlymphocytes	138	POLA2	ENSG00000014138.8	11	65261762	65305589	-0.000354842	0.00324579	0.913135	16186	0.999713	No
Cells-EBV-transformedlymphocytes	138	CDC42EP2	ENSG00000149798.4	11	65314818	65322429	-0.00699081	0.010963	0.524941	16186	0.999713	No
Cells-EBV-transformedlymphocytes	138	DPF2	ENSG00000133884.9	11	65333754	65353249	0.0027482	0.00256421	0.286055	16186	0.999713	No
Cells-EBV-transformedlymphocytes	138	TIGD3	ENSG00000173825.6	11	65354767	65357613	0.00698257	0.00964916	0.47074	16186	0.999713	No
Cells-EBV-transformedlymphocytes	138	SLC25A45	ENSG00000162241.12	11	65375192	65383701	-0.00312866	0.0037008	0.399627	16186	0.999713	No
Cells-EBV-transformedlymphocytes	138	FRMD8	ENSG00000126391.13	11	65386599	65413525	0.00100799	0.00331824	0.761845	16186	0.999713	No
Cells-EBV-transformedlymphocytes	138	NEAT1	ENSG00000245532.7	11	65422774	65445540	-0.00750316	0.0069308	0.281239	16186	0.999713	No
Cells-EBV-transformedlymphocytes	138	MALAT1	ENSG00000251562.7	11	65497762	65506516	-0.012317	0.00822076	0.136778	16186	0.999713	No
Cells-EBV-transformedlymphocytes	138	SCYL1	ENSG00000142186.16	11	65525077	65538704	0.000854898	0.00256232	0.739252	16186	0.999713	No
Cells-EBV-transformedlymphocytes	138	LTBP3	ENSG00000168056.15	11	65538805	65558930	-0.00486161	0.00785856	0.537367	16186	0.999713	No
Cells-EBV-transformedlymphocytes	138	SSSCA1	ENSG00000173465.7	11	65570430	65571888	-0.00361163	0.00312359	0.249958	16186	0.999713	No
Cells-EBV-transformedlymphocytes	138	FAM89B	ENSG00000176973.7	11	65572349	65574198	-0.00459238	0.00511514	0.371151	16186	0.999713	No
Cells-EBV-transformedlymphocytes	138	EHBP1L1	ENSG00000173442.12	11	65576038	65592650	-0.011548	0.00493612	0.02102	16186	0.999713	No
Cells-EBV-transformedlymphocytes	138	KCNK7	ENSG00000173338.12	11	65592855	65595996	-0.00704114	0.015512	0.650737	16186	0.999713	No
Cells-EBV-transformedlymphocytes	138	MAP3K11	ENSG00000173327.7	11	65597755	65614249	-0.00414798	0.00359134	0.250466	16186	0.999713	No
Cells-EBV-transformedlymphocytes	138	PCNX3	ENSG00000197136.4	11	65615773	65637439	-0.00295372	0.00316568	0.352734	16186	0.999713	No
Cells-EBV-transformedlymphocytes	138	SIPA1	ENSG00000213445.9	11	65638097	65650930	-0.00355743	0.0046436	0.445177	16186	0.999713	No
Cells-EBV-transformedlymphocytes	138	RELA	ENSG00000173039.18	11	65653596	65663094	0.00159909	0.00291147	0.583898	16186	0.999713	No
Cells-EBV-transformedlymphocytes	138	KAT5	ENSG00000172977.12	11	65711996	65716982	-0.00148254	0.00286476	0.605787	16186	0.999713	No
Cells-EBV-transformedlymphocytes	138	RNASEH2C	ENSG00000172922.8	11	65714911	65720947	-0.00571913	0.00272626	0.038095	16186	0.999713	No
Cells-EBV-transformedlymphocytes	138	AP5B1	ENSG00000254470.2	11	65775893	65780802	-0.0061672	0.0055673	0.27026	16186	0.999713	No
Cells-EBV-transformedlymphocytes	138	OVOL1	ENSG00000172818.9	11	65787022	65796859	-0.018188	0.0305886	0.553269	16186	0.999713	No
Cells-EBV-transformedlymphocytes	138	CFL1	ENSG00000172757.12	11	65823022	65861946	0.00222403	0.0030318	0.464691	16186	0.999713	No
Cells-EBV-transformedlymphocytes	138	SNX32	ENSG00000172803.17	11	65833641	65853701	0.0336282	0.0193653	0.0851263	16186	0.999713	No
Cells-EBV-transformedlymphocytes	138	MUS81	ENSG00000172732.11	11	65860062	65867642	-0.00497656	0.00242199	0.0421501	16186	0.999713	No
Cells-EBV-transformedlymphocytes	138	EFEMP2	ENSG00000172638.12	11	65866441	65873592	-0.00960795	0.00765279	0.211826	16186	0.999713	No
Cells-EBV-transformedlymphocytes	138	CTSW	ENSG00000172543.7	11	65879809	65883741	-0.00719792	0.0191227	0.707303	16186	0.999713	No
Cells-EBV-transformedlymphocytes	138	FIBP	ENSG00000172500.12	11	65883921	65888539	0.000567255	0.00335641	0.866086	16186	0.999713	No
Cells-EBV-transformedlymphocytes	138	CCDC85B	ENSG00000175602.3	11	65890112	65891635	-0.0164918	0.0071037	0.0220015	16186	0.999713	No
Cells-EBV-transformedlymphocytes	138	FOSL1	ENSG00000175592.8	11	65892049	65900573	0.00941211	0.0128523	0.465444	16186	0.999713	No
Cells-EBV-transformedlymphocytes	138	C11orf68	ENSG00000175573.6	11	65916808	65919117	0.000516335	0.00283665	0.855883	16186	0.999713	No
Cells-EBV-transformedlymphocytes	138	DRAP1	ENSG00000175550.7	11	65919257	65921561	-0.00150924	0.00410739	0.713956	16186	0.999713	No
Cells-EBV-transformedlymphocytes	138	SART1	ENSG00000175467.14	11	65961689	65979828	-0.00313102	0.00267303	0.243862	16186	0.999713	No
Cells-EBV-transformedlymphocytes	138	EIF1AD	ENSG00000175376.8	11	65996545	66002078	0.00102684	0.00294767	0.728203	16186	0.999713	No
Cells-EBV-transformedlymphocytes	138	BANF1	ENSG00000175334.7	11	66002177	66004149	-0.00184813	0.00264858	0.486712	16186	0.999713	No
Cells-EBV-transformedlymphocytes	138	CST6	ENSG00000175315.2	11	66011841	66013505	-0.00630968	0.0251521	0.802365	16186	0.999713	No
Cells-EBV-transformedlymphocytes	138	GAL3ST3	ENSG00000175229.6	11	66041952	66049180	0.0188016	0.0252299	0.457652	16186	0.999713	No
Cells-EBV-transformedlymphocytes	138	SF3B2	ENSG00000087365.15	11	66050729	66069308	-0.00116093	0.00227293	0.610488	16186	0.999713	No
Cells-EBV-transformedlymphocytes	138	PACS1	ENSG00000175115.11	11	66070454	66244747	-0.00676539	0.00425679	0.11471	16186	0.999713	No
Cells-EBV-transformedlymphocytes	138	KLC2	ENSG00000174996.11	11	66257294	66267860	-0.00266249	0.00373771	0.477689	16186	0.999713	No
Cells-EBV-transformedlymphocytes	138	RAB1B	ENSG00000174903.15	11	66268533	66277168	-0.0025001	0.00261767	0.34152	16186	0.999713	No
Cells-EBV-transformedlymphocytes	138	RP11-867G23.3	ENSG00000245156.1	11	66269832	66272592	-0.00324844	0.00846972	0.702025	16186	0.999713	No
Cells-EBV-transformedlymphocytes	138	CNIH2	ENSG00000174871.10	11	66278190	66284212	-0.00963039	0.0111949	0.391426	16186	0.999713	No
Cells-EBV-transformedlymphocytes	138	YIF1A	ENSG00000174851.15	11	66284580	66289170	-0.0010362	0.00375059	0.782828	16186	0.999713	No
Cells-EBV-transformedlymphocytes	138	TMEM151A	ENSG00000179292.4	11	66291870	66296664	0.0131631	0.0229479	0.567342	16186	0.999713	No
Cells-EBV-transformedlymphocytes	138	CD248	ENSG00000174807.3	11	66314487	66317044	0.0224701	0.0190493	0.240583	16186	0.999713	No
Cells-EBV-transformedlymphocytes	138	RIN1	ENSG00000174791.10	11	66332062	66336840	-0.0129713	0.0109845	0.240068	16186	0.999713	No
Cells-EBV-transformedlymphocytes	138	BRMS1	ENSG00000174744.13	11	66337333	66345125	-0.000197433	0.00230025	0.931749	16186	0.999713	No
Cells-EBV-transformedlymphocytes	138	B4GAT1	ENSG00000174684.6	11	66345372	66347692	-0.001609	0.00484954	0.740651	16186	0.999713	No
Cells-EBV-transformedlymphocytes	138	SLC29A2	ENSG00000174669.11	11	66362521	66372214	-0.00999573	0.0109266	0.362192	16186	0.999713	No
Cells-EBV-transformedlymphocytes	138	NPAS4	ENSG00000174576.9	11	66421004	66426707	0.0336154	0.020267	0.0998926	16186	0.999713	No
Cells-EBV-transformedlymphocytes	138	MRPL11	ENSG00000174547.13	11	66435075	66466738	0.00132436	0.00263291	0.615915	16186	0.999713	No
Cells-EBV-transformedlymphocytes	138	PELI3	ENSG00000174516.14	11	66466745	66477337	-0.00255677	0.00749763	0.733713	16186	0.999713	No
Cells-EBV-transformedlymphocytes	138	DPP3	ENSG00000254986.7	11	66480013	66509657	0.00177096	0.0031258	0.572106	16186	0.999713	No
Cells-EBV-transformedlymphocytes	138	BBS1	ENSG00000174483.19	11	66510606	66533627	-0.00628374	0.0035713	0.0811273	16186	0.999713	No
Cells-EBV-transformedlymphocytes	138	ZDHHC24	ENSG00000174165.7	11	66520637	66546238	-0.00169686	0.00314119	0.590097	16186	0.999713	No
Cells-EBV-transformedlymphocytes	138	ACTN3	ENSG00000248746.5	11	66546395	66563329	0.016581	0.0293939	0.573778	16186	0.999713	No
Cells-EBV-transformedlymphocytes	138	CTSF	ENSG00000174080.10	11	66563463	66568841	0.0147929	0.0122027	0.227875	16186	0.999713	No
Cells-EBV-transformedlymphocytes	138	CCDC87	ENSG00000182791.4	11	66590176	66592820	0.0192468	0.01744	0.272053	16186	0.999713	No
Cells-EBV-transformedlymphocytes	138	CCS	ENSG00000173992.8	11	66593084	66606019	-0.00311427	0.0042394	0.464064	16186	0.999713	No
Cells-EBV-transformedlymphocytes	138	RBM14	ENSG00000239306.4	11	66616582	66627347	0.000124818	0.0032419	0.969354	16186	0.999713	No
Cells-EBV-transformedlymphocytes	138	RBM4	ENSG00000173933.19	11	66638617	66665905	-0.00141737	0.00197575	0.474579	16186	0.999713	No
Cells-EBV-transformedlymphocytes	138	RBM4B	ENSG00000173914.11	11	66664998	66677921	-0.000942515	0.00309965	0.761618	16186	0.999713	No
Cells-EBV-transformedlymphocytes	138	SPTBN2	ENSG00000173898.11	11	66685248	66729226	0.00697781	0.0188643	0.712135	16186	0.999713	No
Cells-EBV-transformedlymphocytes	138	C11orf80	ENSG00000173715.15	11	66744451	66843328	-0.00527737	0.0062735	0.401958	16186	0.999713	No
Cells-EBV-transformedlymphocytes	138	RCE1	ENSG00000173653.7	11	66843412	66846546	0.000350506	0.00357194	0.922	16186	0.999713	No
Cells-EBV-transformedlymphocytes	138	PC	ENSG00000173599.13	11	66848233	66958376	-0.000136916	0.0158317	0.993115	16186	0.999713	No
Cells-EBV-transformedlymphocytes	138	LRFN4	ENSG00000173621.8	11	66856647	66860262	0.000202181	0.0115637	0.98608	16186	0.999713	No
Cells-EBV-transformedlymphocytes	138	SYT12	ENSG00000173227.13	11	67006778	67050863	0.0070328	0.0246043	0.775514	16186	0.999713	No
Cells-EBV-transformedlymphocytes	138	RHOD	ENSG00000173156.6	11	67056818	67072013	-0.016399	0.0254989	0.521412	16186	0.999713	No
Cells-EBV-transformedlymphocytes	138	KDM2A	ENSG00000173120.14	11	67119269	67258087	-0.001548	0.00248741	0.534944	16186	0.999713	No
Cells-EBV-transformedlymphocytes	138	GRK2	ENSG00000173020.10	11	67266410	67286556	-0.00529943	0.00311773	0.0918543	16186	0.999713	No
Cells-EBV-transformedlymphocytes	138	ANKRD13D	ENSG00000172932.14	11	67288547	67302485	-0.00587208	0.00330652	0.0783696	16186	0.999713	No
Cells-EBV-transformedlymphocytes	138	SSH3	ENSG00000172830.12	11	67303448	67312607	0.0359272	0.0261775	0.172573	16186	0.999713	No
Cells-EBV-transformedlymphocytes	138	RAD9A	ENSG00000172613.7	11	67317871	67398182	-0.00724446	0.00390216	0.0659158	16186	0.999713	No
Cells-EBV-transformedlymphocytes	138	POLD4	ENSG00000175482.8	11	67350777	67356972	-0.000256001	0.00400041	0.949085	16186	0.999713	No
Cells-EBV-transformedlymphocytes	138	CLCF1	ENSG00000175505.10	11	67364168	67374177	0.00429714	0.0116566	0.713064	16186	0.999713	No
Cells-EBV-transformedlymphocytes	138	CTC-1337H24.4	ENSG00000275484.1	11	67374416	67374932	0.00466052	0.0261486	0.858851	16186	0.999713	No
Cells-EBV-transformedlymphocytes	138	PPP1CA	ENSG00000172531.14	11	67398411	67419486	-0.00104715	0.00230706	0.650755	16186	0.999713	No
Cells-EBV-transformedlymphocytes	138	TBC1D10C	ENSG00000175463.11	11	67403915	67410089	-0.00829634	0.00454543	0.0705429	16186	0.999713	No
Cells-EBV-transformedlymphocytes	138	CARNS1	ENSG00000172508.10	11	67414968	67425607	0.00743874	0.00881202	0.400318	16186	0.999713	No
Cells-EBV-transformedlymphocytes	138	RPS6KB2	ENSG00000175634.14	11	67428483	67435408	-0.00406406	0.00300379	0.178694	16186	0.999713	No
Cells-EBV-transformedlymphocytes	138	CORO1B	ENSG00000172725.13	11	67436351	67443821	-0.00634749	0.00696267	0.363846	16186	0.999713	No
Cells-EBV-transformedlymphocytes	138	GPR152	ENSG00000175514.2	11	67451301	67452405	0.00801595	0.0313804	0.798832	16186	0.999713	No
Cells-EBV-transformedlymphocytes	138	CABP4	ENSG00000175544.13	11	67452730	67460313	-0.00390222	0.0158312	0.805739	16186	0.999713	No
Cells-EBV-transformedlymphocytes	138	TMEM134	ENSG00000172663.8	11	67461710	67469268	-0.00246768	0.00386828	0.524779	16186	0.999713	No
Cells-EBV-transformedlymphocytes	138	AIP	ENSG00000110711.9	11	67483041	67491103	-0.00523136	0.00397376	0.19061	16186	0.999713	No
Cells-EBV-transformedlymphocytes	138	PITPNM1	ENSG00000110697.12	11	67491768	67506263	-0.00375448	0.00536622	0.485546	16186	0.999713	No
Cells-EBV-transformedlymphocytes	138	CDK2AP2	ENSG00000167797.7	11	67506497	67508631	0.000678291	0.00525066	0.897437	16186	0.999713	No
Cells-EBV-transformedlymphocytes	138	GSTP1	ENSG00000084207.15	11	67583595	67586660	-0.00501179	0.00721185	0.488483	16186	0.999713	No
Cells-EBV-transformedlymphocytes	138	C11orf72	ENSG00000184224.3	11	67602880	67606706	-0.025746	0.0195258	0.189914	16186	0.999713	No
Cells-EBV-transformedlymphocytes	138	NDUFV1	ENSG00000167792.11	11	67606852	67612535	-0.000978766	0.0027204	0.71966	16186	0.999713	No
Cells-EBV-transformedlymphocytes	138	NUDT8	ENSG00000167799.9	11	67627938	67629930	-0.0139811	0.00852218	0.103598	16186	0.999713	No
Cells-EBV-transformedlymphocytes	138	TBX10	ENSG00000167800.9	11	67631303	67639560	0.0472577	0.0301752	0.120047	16186	0.999713	No
Cells-EBV-transformedlymphocytes	138	ACY3	ENSG00000132744.7	11	67642555	67650659	0.0624572	0.0205927	0.00298834	16186	0.999713	No
Cells-EBV-transformedlymphocytes	138	ALDH3B2	ENSG00000132746.14	11	67662162	67681200	0.0267788	0.0231148	0.249034	16186	0.999713	No
Cells-EBV-transformedlymphocytes	138	UNC93B1	ENSG00000110057.7	11	67991104	68004982	-0.00452267	0.00432747	0.298146	16186	0.999713	No
Cells-EBV-transformedlymphocytes	138	ALDH3B1	ENSG00000006534.15	11	68008578	68029276	-0.0031528	0.0122738	0.797733	16186	0.999713	No
Cells-EBV-transformedlymphocytes	138	NDUFS8	ENSG00000110717.12	11	68030627	68036644	-0.000705346	0.00292391	0.8098	16186	0.999713	No
Cells-EBV-transformedlymphocytes	138	TCIRG1	ENSG00000110719.9	11	68039016	68050664	-0.00552069	0.00394881	0.164761	16186	0.999713	No
Cells-EBV-transformedlymphocytes	138	CHKA	ENSG00000110721.11	11	68053086	68121444	0.00306581	0.00366823	0.405	16186	0.999713	No
Cells-EBV-transformedlymphocytes	138	KMT5B	ENSG00000110066.14	11	68154863	68213828	0.00178657	0.00240809	0.459644	16186	0.999713	No
Cells-EBV-transformedlymphocytes	138	C11orf24	ENSG00000171067.10	11	68261335	68272001	-0.000432798	0.00375447	0.908426	16186	0.999713	No
Cells-EBV-transformedlymphocytes	138	LRP5	ENSG00000162337.11	11	68312609	68449275	0.0099155	0.0126445	0.434536	16186	0.999713	No
Cells-EBV-transformedlymphocytes	138	PPP6R3	ENSG00000110075.14	11	68460731	68615334	-0.00191805	0.00154119	0.215813	16186	0.999713	No
Cells-EBV-transformedlymphocytes	138	CTD-2007L18.5	ENSG00000260808.1	11	68612899	68616711	-0.0121011	0.0125459	0.33678	16186	0.999713	No
Cells-EBV-transformedlymphocytes	138	GAL	ENSG00000069482.6	11	68683779	68691175	-0.0270205	0.0327862	0.411551	16186	0.999713	No
Cells-EBV-transformedlymphocytes	138	TESMIN	ENSG00000132749.10	11	68707440	68751564	0.0181119	0.0216518	0.404591	16186	0.999713	No
Cells-EBV-transformedlymphocytes	138	CPT1A	ENSG00000110090.12	11	68754620	68844410	0.0217705	0.00773045	0.00571253	16186	0.999713	No
Cells-EBV-transformedlymphocytes	138	RP11-757G1.6	ENSG00000250508.1	11	68870664	68874542	-0.0277507	0.0235856	0.241766	16186	0.999713	No
Cells-EBV-transformedlymphocytes	138	MRPL21	ENSG00000197345.12	11	68891276	68903835	0.000912587	0.00495345	0.854153	16186	0.999713	No
Cells-EBV-transformedlymphocytes	138	IGHMBP2	ENSG00000132740.8	11	68903842	68940599	0.000911169	0.00439643	0.836176	16186	0.999713	No
Cells-EBV-transformedlymphocytes	138	MRGPRF	ENSG00000172935.8	11	69004648	69013409	0.00875723	0.020751	0.673796	16186	0.999713	No
Cells-EBV-transformedlymphocytes	138	TPCN2	ENSG00000162341.16	11	69048897	69162440	0.00589091	0.00589143	0.319435	16186	0.999713	No
Cells-EBV-transformedlymphocytes	138	RP11-554A11.8	ENSG00000261070.1	11	69147228	69171564	0.00186542	0.0281938	0.947361	16186	0.999713	No
Cells-EBV-transformedlymphocytes	138	MYEOV	ENSG00000172927.7	11	69294138	69367726	0.00367422	0.0370441	0.921163	16186	0.999713	No
Cells-EBV-transformedlymphocytes	138	CCND1	ENSG00000110092.3	11	69641087	69654474	0.00422502	0.0187339	0.821965	16186	0.999713	No
Cells-EBV-transformedlymphocytes	138	ORAOV1	ENSG00000149716.12	11	69656600	69675416	0.000236019	0.00289682	0.935204	16186	0.999713	No
Cells-EBV-transformedlymphocytes	138	ANO1	ENSG00000131620.17	11	70078302	70189528	0.0282636	0.0164748	0.0889114	16186	0.999713	No
Cells-EBV-transformedlymphocytes	138	FADD	ENSG00000168040.4	11	70203163	70207058	-0.0164144	0.00739155	0.0283139	16186	0.999713	No
Cells-EBV-transformedlymphocytes	138	PPFIA1	ENSG00000131626.16	11	70270700	70384403	0.000868599	0.00323485	0.788782	16186	0.999713	No
Cells-EBV-transformedlymphocytes	138	CTTN	ENSG00000085733.15	11	70398489	70436584	-0.0102783	0.0091741	0.264873	16186	0.999713	No
Cells-EBV-transformedlymphocytes	138	SHANK2	ENSG00000162105.17	11	70467856	71252577	0.0671445	0.0293729	0.0240739	16186	0.999713	No
Cells-EBV-transformedlymphocytes	138	DHCR7	ENSG00000172893.15	11	71428193	71452868	0.00237317	0.00717263	0.741344	16186	0.999713	No
Cells-EBV-transformedlymphocytes	138	NADSYN1	ENSG00000172890.11	11	71453109	71524107	0.00372105	0.00359105	0.302263	16186	0.999713	No
Cells-EBV-transformedlymphocytes	138	KRTAP5-8	ENSG00000241233.3	11	71538025	71539207	0.0530715	0.0280995	0.061429	16186	0.999713	No
Cells-EBV-transformedlymphocytes	138	KRTAP5-9	ENSG00000254997.3	11	71548418	71549553	0.0240665	0.0205677	0.244355	16186	0.999713	No
Cells-EBV-transformedlymphocytes	138	FAM86C1	ENSG00000158483.15	11	71787510	71801236	-0.00603327	0.00601452	0.317892	16186	0.999713	No
Cells-EBV-transformedlymphocytes	138	ZNF705E	ENSG00000214534.5	11	71814045	71821548	0.00052976	0.0125233	0.966331	16186	0.999713	No
Cells-EBV-transformedlymphocytes	138	RP11-849H4.2	ENSG00000254469.7	11	71865509	71928654	-0.000442986	0.00469419	0.924979	16186	0.999713	No
Cells-EBV-transformedlymphocytes	138	RNF121	ENSG00000137522.17	11	71928701	71997597	0.000635023	0.00265904	0.811669	16186	0.999713	No
Cells-EBV-transformedlymphocytes	138	IL18BP	ENSG00000137496.17	11	71998541	72005715	0.0118892	0.00779238	0.129796	16186	0.999713	No
Cells-EBV-transformedlymphocytes	138	NUMA1	ENSG00000137497.17	11	72003887	72080330	-0.000787613	0.00295941	0.790605	16186	0.999713	No
Cells-EBV-transformedlymphocytes	138	LRTOMT	ENSG00000184154.13	11	72080694	72110782	-0.00156669	0.00432423	0.717784	16186	0.999713	No
Cells-EBV-transformedlymphocytes	138	LAMTOR1	ENSG00000149357.9	11	72085895	72103387	0.00173244	0.00183823	0.347919	16186	0.999713	No
Cells-EBV-transformedlymphocytes	138	ANAPC15	ENSG00000110200.8	11	72106378	72112780	-0.00196699	0.00343087	0.567537	16186	0.999713	No
Cells-EBV-transformedlymphocytes	138	FOLR2	ENSG00000165457.13	11	72216601	72221950	0.00323886	0.0185123	0.861418	16186	0.999713	No
Cells-EBV-transformedlymphocytes	138	INPPL1	ENSG00000165458.13	11	72223701	72239076	-0.00225357	0.00241429	0.352536	16186	0.999713	No
Cells-EBV-transformedlymphocytes	138	CLPB	ENSG00000162129.12	11	72292425	72434680	-0.000823634	0.0033004	0.803372	16186	0.999713	No
Cells-EBV-transformedlymphocytes	138	PDE2A	ENSG00000186642.15	11	72576141	72674591	0.016239	0.0136581	0.236884	16186	0.999713	No
Cells-EBV-transformedlymphocytes	138	ARAP1	ENSG00000186635.14	11	72685069	72752403	-0.00023125	0.00347477	0.947054	16186	0.999713	No
Cells-EBV-transformedlymphocytes	138	STARD10	ENSG00000214530.8	11	72754729	72794168	-0.00649605	0.00576279	0.261967	16186	0.999713	No
Cells-EBV-transformedlymphocytes	138	ATG16L2	ENSG00000168010.10	11	72814308	72843674	-0.00351865	0.00490321	0.474433	16186	0.999713	No
Cells-EBV-transformedlymphocytes	138	FCHSD2	ENSG00000137478.14	11	72836745	73142261	-0.000610919	0.00297422	0.837616	16186	0.999713	No
Cells-EBV-transformedlymphocytes	138	RP11-800A3.3	ENSG00000256568.1	11	73176694	73181696	-0.00148939	0.0108345	0.8909	16186	0.999713	No
Cells-EBV-transformedlymphocytes	138	P2RY2	ENSG00000175591.11	11	73218298	73236352	0.0323157	0.022678	0.156847	16186	0.999713	No
Cells-EBV-transformedlymphocytes	138	P2RY6	ENSG00000171631.14	11	73264505	73298617	-0.0407701	0.0246312	0.100582	16186	0.999713	No
Cells-EBV-transformedlymphocytes	138	ARHGEF17	ENSG00000110237.3	11	73308565	73369091	-0.0133999	0.0147829	0.366577	16186	0.999713	No
Cells-EBV-transformedlymphocytes	138	RELT	ENSG00000054967.12	11	73376264	73397472	-0.001148	0.00353593	0.746018	16186	0.999713	No
Cells-EBV-transformedlymphocytes	138	FAM168A	ENSG00000054965.10	11	73400487	73598189	-0.00141552	0.00285364	0.620804	16186	0.999713	No
Cells-EBV-transformedlymphocytes	138	PLEKHB1	ENSG00000021300.13	11	73646178	73662819	0.00294496	0.0135784	0.828678	16186	0.999713	No
Cells-EBV-transformedlymphocytes	138	RAB6A	ENSG00000175582.19	11	73675638	73761137	0.000605484	0.00247774	0.807376	16186	0.999713	No
Cells-EBV-transformedlymphocytes	138	MRPL48	ENSG00000175581.13	11	73787316	73865133	0.00432926	0.00394561	0.274811	16186	0.999713	No
Cells-EBV-transformedlymphocytes	138	COA4	ENSG00000181924.6	11	73872667	73876968	-3.60494e-05	0.00246445	0.988354	16186	0.999713	No
Cells-EBV-transformedlymphocytes	138	PAAF1	ENSG00000175575.12	11	73876699	73931124	-7.67768e-05	0.0041171	0.985154	16186	0.999713	No
Cells-EBV-transformedlymphocytes	138	DNAJB13	ENSG00000187726.8	11	73950319	73970366	-0.0170579	0.0156543	0.278119	16186	0.999713	No
Cells-EBV-transformedlymphocytes	138	UCP2	ENSG00000175567.8	11	73974667	73983307	0.000370521	0.00583521	0.94948	16186	0.999713	No
Cells-EBV-transformedlymphocytes	138	UCP3	ENSG00000175564.12	11	74000281	74009435	-0.00997721	0.0070081	0.157227	16186	0.999713	No
Cells-EBV-transformedlymphocytes	138	C2CD3	ENSG00000168014.16	11	74012714	74171098	-0.000270119	0.00300454	0.928519	16186	0.999713	No
Cells-EBV-transformedlymphocytes	138	PPME1	ENSG00000214517.9	11	74171211	74254703	0.00556858	0.0039757	0.163988	16186	0.999713	No
Cells-EBV-transformedlymphocytes	138	P4HA3	ENSG00000149380.11	11	74235801	74311657	-0.00750313	0.0139241	0.591016	16186	0.999713	No
Cells-EBV-transformedlymphocytes	138	PGM2L1	ENSG00000165434.7	11	74330318	74398473	0.0046515	0.0152706	0.761213	16186	0.999713	No
Cells-EBV-transformedlymphocytes	138	KCNE3	ENSG00000175538.10	11	74454841	74467729	0.0358394	0.0274605	0.194433	16186	0.999713	No
Cells-EBV-transformedlymphocytes	138	LIPT2	ENSG00000175536.6	11	74491712	74493365	-0.0068822	0.00643128	0.28679	16186	0.999713	No
Cells-EBV-transformedlymphocytes	138	AP001372.2	ENSG00000254837.2	11	74493734	74498533	-0.00238295	0.00744778	0.749579	16186	0.999713	No
Cells-EBV-transformedlymphocytes	138	POLD3	ENSG00000077514.8	11	74592530	74669117	0.00122655	0.00330249	0.711017	16186	0.999713	No
Cells-EBV-transformedlymphocytes	138	RNF169	ENSG00000166439.5	11	74748868	74840229	0.0029532	0.00398114	0.459709	16186	0.999713	No
Cells-EBV-transformedlymphocytes	138	XRRA1	ENSG00000166435.15	11	74807739	74949200	-0.0210285	0.013689	0.127222	16186	0.999713	No
Cells-EBV-transformedlymphocytes	138	SPCS2	ENSG00000118363.11	11	74949247	74979031	-0.000792701	0.00351928	0.822185	16186	0.999713	No
Cells-EBV-transformedlymphocytes	138	NEU3	ENSG00000162139.9	11	74988134	75018893	0.00516369	0.00435497	0.238163	16186	0.999713	No
Cells-EBV-transformedlymphocytes	138	SLCO2B1	ENSG00000137491.14	11	75100563	75206549	0.0235454	0.0152172	0.124516	16186	0.999713	No
Cells-EBV-transformedlymphocytes	138	ARRB1	ENSG00000137486.16	11	75264182	75351705	-0.0120214	0.0185642	0.518549	16186	0.999713	No
Cells-EBV-transformedlymphocytes	138	RPS3	ENSG00000149273.14	11	75399486	75422280	-0.00416218	0.00306526	0.177145	16186	0.999713	No
Cells-EBV-transformedlymphocytes	138	KLHL35	ENSG00000149243.15	11	75422394	75430629	-0.0257129	0.021543	0.235086	16186	0.999713	No
Cells-EBV-transformedlymphocytes	138	GDPD5	ENSG00000158555.14	11	75434640	75525903	0.000677203	0.0157011	0.965671	16186	0.999713	No
Cells-EBV-transformedlymphocytes	138	SERPINH1	ENSG00000149257.13	11	75562056	75572783	0.00464836	0.00937332	0.620894	16186	0.999713	No
Cells-EBV-transformedlymphocytes	138	MOGAT2	ENSG00000166391.14	11	75717819	75732958	-0.0224787	0.0191735	0.243445	16186	0.999713	No
Cells-EBV-transformedlymphocytes	138	DGAT2	ENSG00000062282.14	11	75759512	75801535	-0.00737316	0.00792107	0.353875	16186	0.999713	No
Cells-EBV-transformedlymphocytes	138	UVRAG	ENSG00000198382.8	11	75815407	76143195	0.00069923	0.00337042	0.836014	16186	0.999713	No
Cells-EBV-transformedlymphocytes	138	WNT11	ENSG00000085741.12	11	76186325	76210736	-0.0160157	0.0214127	0.456001	16186	0.999713	No
Cells-EBV-transformedlymphocytes	138	THAP12	ENSG00000137492.7	11	76349956	76380971	-0.00128081	0.00461767	0.781989	16186	0.999713	No
Cells-EBV-transformedlymphocytes	138	RP11-111M22.2	ENSG00000179240.9	11	76381313	76414619	-0.00993838	0.00802295	0.217941	16186	0.999713	No
Cells-EBV-transformedlymphocytes	138	RP11-111M22.4	ENSG00000272301.1	11	76389648	76390128	0.0216175	0.0140448	0.126485	16186	0.999713	No
Cells-EBV-transformedlymphocytes	138	RP11-111M22.5	ENSG00000271757.1	11	76392196	76392905	0.0313772	0.0223601	0.163209	16186	0.999713	No
Cells-EBV-transformedlymphocytes	138	RP11-111M22.3	ENSG00000255135.3	11	76441338	76444656	-0.00404016	0.00697208	0.563391	16186	0.999713	No
Cells-EBV-transformedlymphocytes	138	EMSY	ENSG00000158636.16	11	76445022	76553025	0.000459356	0.0026693	0.863668	16186	0.999713	No
Cells-EBV-transformedlymphocytes	138	RP11-672A2.5	ENSG00000255363.2	11	76607853	76630427	-0.0114785	0.0300634	0.703301	16186	0.999713	No
Cells-EBV-transformedlymphocytes	138	LRRC32	ENSG00000137507.11	11	76657524	76670747	-0.00795108	0.0197933	0.68864	16186	0.999713	No
Cells-EBV-transformedlymphocytes	138	TSKU	ENSG00000182704.7	11	76782251	76798154	-0.0179631	0.0161434	0.268127	16186	0.999713	No
Cells-EBV-transformedlymphocytes	138	ACER3	ENSG00000078124.11	11	76860867	77026797	0.00327296	0.00486652	0.502573	16186	0.999713	No
Cells-EBV-transformedlymphocytes	138	CAPN5	ENSG00000149260.15	11	77066932	77126155	-0.000973172	0.0176452	0.956112	16186	0.999713	No
Cells-EBV-transformedlymphocytes	138	PAK1	ENSG00000149269.9	11	77321707	77455937	0.00464766	0.00440879	0.293991	16186	0.999713	No
Cells-EBV-transformedlymphocytes	138	CLNS1A	ENSG00000074201.8	11	77514936	77637805	-0.00120844	0.00216639	0.578047	16186	0.999713	No
Cells-EBV-transformedlymphocytes	138	AQP11	ENSG00000178301.3	11	77589391	77610355	0.0168125	0.00825282	0.0439082	16186	0.999713	No
Cells-EBV-transformedlymphocytes	138	RSF1	ENSG00000048649.13	11	77659996	77821017	0.000871431	0.00198851	0.662033	16186	0.999713	No
Cells-EBV-transformedlymphocytes	138	AAMDC	ENSG00000087884.14	11	77821109	77918432	-0.0016511	0.00668194	0.805268	16186	0.999713	No
Cells-EBV-transformedlymphocytes	138	INTS4	ENSG00000149262.16	11	77878757	77994678	0.00128767	0.00227674	0.572775	16186	0.999713	No
Cells-EBV-transformedlymphocytes	138	KCTD14	ENSG00000151364.16	11	78016026	78046191	-0.0107114	0.0311473	0.731548	16186	0.999713	No
Cells-EBV-transformedlymphocytes	138	NDUFC2	ENSG00000151366.12	11	78068352	78080219	8.4233e-05	0.00248436	0.973011	16186	0.999713	No
Cells-EBV-transformedlymphocytes	138	ALG8	ENSG00000159063.12	11	78100936	78139660	-0.000349167	0.00303557	0.908624	16186	0.999713	No
Cells-EBV-transformedlymphocytes	138	KCTD21	ENSG00000188997.7	11	78171249	78188811	0.00383693	0.00585784	0.51376	16186	0.999713	No
Cells-EBV-transformedlymphocytes	138	USP35	ENSG00000118369.12	11	78188823	78214711	0.00524124	0.005666	0.356869	16186	0.999713	No
Cells-EBV-transformedlymphocytes	138	GAB2	ENSG00000033327.12	11	78215297	78418348	0.00997015	0.0101011	0.325678	16186	0.999713	No
Cells-EBV-transformedlymphocytes	138	RP11-452H21.4	ENSG00000251323.2	11	78423982	78429836	-0.00720189	0.0108844	0.509493	16186	0.999713	No
Cells-EBV-transformedlymphocytes	138	NARS2	ENSG00000137513.9	11	78435961	78574874	-0.00263786	0.00291054	0.36665	16186	0.999713	No
Cells-EBV-transformedlymphocytes	138	PRCP	ENSG00000137509.10	11	82823502	82970584	-0.0019754	0.00483436	0.683575	16186	0.999713	No
Cells-EBV-transformedlymphocytes	138	DDIAS	ENSG00000165490.12	11	82899975	82958277	-0.00333969	0.00499299	0.504904	16186	0.999713	No
Cells-EBV-transformedlymphocytes	138	RAB30	ENSG00000137502.9	11	82973133	83071923	-0.00343844	0.00666016	0.606649	16186	0.999713	No
Cells-EBV-transformedlymphocytes	138	RAB30-AS1	ENSG00000246067.7	11	83072066	83106579	-0.00778518	0.00586949	0.187319	16186	0.999713	No
Cells-EBV-transformedlymphocytes	138	PCF11	ENSG00000165494.11	11	83156988	83187451	-0.00248976	0.00222958	0.266431	16186	0.999713	No
Cells-EBV-transformedlymphocytes	138	ANKRD42	ENSG00000137494.13	11	83193795	83256099	0.00620891	0.00468044	0.187258	16186	0.999713	No
Cells-EBV-transformedlymphocytes	138	CCDC90B	ENSG00000137500.9	11	83259097	83286127	0.00157514	0.00339815	0.643853	16186	0.999713	No
Cells-EBV-transformedlymphocytes	138	DLG2	ENSG00000150672.16	11	83455012	85627922	-0.00369365	0.00992205	0.710374	16186	0.999713	No
Cells-EBV-transformedlymphocytes	138	TMEM126B	ENSG00000171204.12	11	85628573	85636539	-0.000317908	0.00258534	0.902347	16186	0.999713	No
Cells-EBV-transformedlymphocytes	138	TMEM126A	ENSG00000171202.6	11	85647967	85656547	0.00238297	0.00276947	0.39132	16186	0.999713	No
Cells-EBV-transformedlymphocytes	138	CREBZF	ENSG00000137504.13	11	85659708	85682908	-0.00246221	0.00272014	0.367247	16186	0.999713	No
Cells-EBV-transformedlymphocytes	138	SYTL2	ENSG00000137501.17	11	85694224	85811159	0.0153216	0.0209836	0.466757	16186	0.999713	No
Cells-EBV-transformedlymphocytes	138	PICALM	ENSG00000073921.17	11	85957684	86069882	-0.000194688	0.00271441	0.942945	16186	0.999713	No
Cells-EBV-transformedlymphocytes	138	EED	ENSG00000074266.19	11	86244544	86278813	-0.00565088	0.00328001	0.0875858	16186	0.999713	No
Cells-EBV-transformedlymphocytes	138	HIKESHI	ENSG00000149196.15	11	86302211	86345931	0.00351274	0.00307226	0.255237	16186	0.999713	No
Cells-EBV-transformedlymphocytes	138	CCDC81	ENSG00000149201.9	11	86374736	86423109	0.0055928	0.0113019	0.621639	16186	0.999713	No
Cells-EBV-transformedlymphocytes	138	ME3	ENSG00000151376.16	11	86441108	86672636	-0.00783009	0.0180194	0.664706	16186	0.999713	No
Cells-EBV-transformedlymphocytes	138	PRSS23	ENSG00000150687.11	11	86791059	86952910	-0.0143929	0.0141897	0.31254	16186	0.999713	No
Cells-EBV-transformedlymphocytes	138	FZD4	ENSG00000174804.3	11	86945679	86955391	-0.00243811	0.0138538	0.86061	16186	0.999713	No
Cells-EBV-transformedlymphocytes	138	TMEM135	ENSG00000166575.16	11	87037844	87323708	0.00363812	0.00477322	0.447492	16186	0.999713	No
Cells-EBV-transformedlymphocytes	138	RAB38	ENSG00000123892.11	11	88113242	88175467	0.00941984	0.019113	0.623051	16186	0.999713	No
Cells-EBV-transformedlymphocytes	138	CTSC	ENSG00000109861.15	11	88293592	88337787	0.00993097	0.0123337	0.422359	16186	0.999713	No
Cells-EBV-transformedlymphocytes	138	NAALAD2	ENSG00000077616.10	11	90131515	90192894	0.00988351	0.0119669	0.410554	16186	0.999713	No
Cells-EBV-transformedlymphocytes	138	CHORDC1	ENSG00000110172.11	11	90201160	90223152	0.00843153	0.00671074	0.211487	16186	0.999713	No
Cells-EBV-transformedlymphocytes	138	SLC36A4	ENSG00000180773.14	11	93144171	93197964	0.00716735	0.00427289	0.0961566	16186	0.999713	No
Cells-EBV-transformedlymphocytes	138	SMCO4	ENSG00000166002.6	11	93478472	93543508	0.0134267	0.0100321	0.183389	16186	0.999713	No
Cells-EBV-transformedlymphocytes	138	CEP295	ENSG00000166004.14	11	93661639	93729947	-0.00256842	0.00347705	0.461595	16186	0.999713	No
Cells-EBV-transformedlymphocytes	138	TAF1D	ENSG00000166012.16	11	93729970	93742898	0.00151432	0.00330821	0.647992	16186	0.999713	No
Cells-EBV-transformedlymphocytes	138	C11orf54	ENSG00000182919.14	11	93741963	93764749	-0.000931444	0.00423336	0.826239	16186	0.999713	No
Cells-EBV-transformedlymphocytes	138	MED17	ENSG00000042429.11	11	93784227	93814963	0.00104236	0.00259728	0.688918	16186	0.999713	No
Cells-EBV-transformedlymphocytes	138	HEPHL1	ENSG00000181333.11	11	94021361	94113751	-0.024732	0.0308532	0.424423	16186	0.999713	No
Cells-EBV-transformedlymphocytes	138	PANX1	ENSG00000110218.8	11	94128928	94181972	0.000829363	0.00391743	0.832704	16186	0.999713	No
Cells-EBV-transformedlymphocytes	138	GPR83	ENSG00000123901.8	11	94377311	94401419	0.0310083	0.0239865	0.198671	16186	0.999713	No
Cells-EBV-transformedlymphocytes	138	MRE11	ENSG00000020922.12	11	94415578	94492906	0.00526159	0.00351319	0.136936	16186	0.999713	No
Cells-EBV-transformedlymphocytes	138	ANKRD49	ENSG00000168876.8	11	94493629	94499583	-0.00271968	0.00255081	0.288546	16186	0.999713	No
Cells-EBV-transformedlymphocytes	138	FUT4	ENSG00000196371.3	11	94543990	94549898	-0.0109572	0.0107168	0.308704	16186	0.999713	No
Cells-EBV-transformedlymphocytes	138	PIWIL4	ENSG00000134627.11	11	94567308	94621421	-0.0120202	0.0177295	0.499136	16186	0.999713	No
Cells-EBV-transformedlymphocytes	138	AMOTL1	ENSG00000166025.17	11	94706431	94876753	-0.0436117	0.0326628	0.184422	16186	0.999713	No
Cells-EBV-transformedlymphocytes	138	CWC15	ENSG00000150316.11	11	94962622	94973612	-0.00170686	0.00240117	0.478607	16186	0.999713	No
Cells-EBV-transformedlymphocytes	138	KDM4D	ENSG00000186280.6	11	94973681	94999518	-0.00341162	0.00531561	0.522262	16186	0.999713	No
Cells-EBV-transformedlymphocytes	138	SRSF8	ENSG00000263465.4	11	95067197	95071224	-0.00469778	0.00275351	0.0906649	16186	0.999713	No
Cells-EBV-transformedlymphocytes	138	ENDOD1	ENSG00000149218.4	11	95089810	95132645	-0.00117499	0.00655134	0.857975	16186	0.999713	No
Cells-EBV-transformedlymphocytes	138	SESN3	ENSG00000149212.11	11	95165513	95232541	-0.0139809	0.0146352	0.341418	16186	0.999713	No
Cells-EBV-transformedlymphocytes	138	FAM76B	ENSG00000077458.12	11	95768942	95790409	-0.00125642	0.00302613	0.678769	16186	0.999713	No
Cells-EBV-transformedlymphocytes	138	CEP57	ENSG00000166037.10	11	95789965	95832693	0.00250201	0.00231442	0.281916	16186	0.999713	No
Cells-EBV-transformedlymphocytes	138	MTMR2	ENSG00000087053.18	11	95832882	95925315	-0.000413592	0.00267801	0.877531	16186	0.999713	No
Cells-EBV-transformedlymphocytes	138	MAML2	ENSG00000184384.13	11	95976598	96343180	0.00586822	0.00849084	0.490868	16186	0.999713	No
Cells-EBV-transformedlymphocytes	138	CCDC82	ENSG00000149231.11	11	96352769	96389923	-0.00432701	0.00445305	0.333224	16186	0.999713	No
Cells-EBV-transformedlymphocytes	138	JRKL	ENSG00000183340.6	11	96389989	96507574	-0.00376884	0.00370741	0.311473	16186	0.999713	No
Cells-EBV-transformedlymphocytes	138	ARHGAP42	ENSG00000165895.17	11	100738443	100991937	0.012572	0.0132301	0.343955	16186	0.999713	No
Cells-EBV-transformedlymphocytes	138	TMEM133	ENSG00000170647.3	11	100991989	100993941	0.00995723	0.0152207	0.514285	16186	0.999713	No
Cells-EBV-transformedlymphocytes	138	YAP1	ENSG00000137693.13	11	102110461	102233423	0.0181558	0.0161132	0.262166	16186	0.999713	No
Cells-EBV-transformedlymphocytes	138	BIRC3	ENSG00000023445.13	11	102317450	102339403	0.000772354	0.00700279	0.912368	16186	0.999713	No
Cells-EBV-transformedlymphocytes	138	BIRC2	ENSG00000110330.8	11	102347211	102378670	-0.000219337	0.00351521	0.950354	16186	0.999713	No
Cells-EBV-transformedlymphocytes	138	TMEM123	ENSG00000152558.14	11	102396332	102470384	0.00256906	0.00551984	0.642502	16186	0.999713	No
Cells-EBV-transformedlymphocytes	138	MMP7	ENSG00000137673.8	11	102520508	102530753	-0.0438525	0.0295703	0.140789	16186	0.999713	No
Cells-EBV-transformedlymphocytes	138	MMP20	ENSG00000137674.3	11	102576835	102625332	-0.0235751	0.0331806	0.478815	16186	0.999713	No
Cells-EBV-transformedlymphocytes	138	MMP1	ENSG00000196611.4	11	102789920	102798160	0.0571567	0.0363788	0.118871	16186	0.999713	No
Cells-EBV-transformedlymphocytes	138	MMP3	ENSG00000149968.11	11	102835801	102843803	0.0404578	0.0369653	0.276012	16186	0.999713	No
Cells-EBV-transformedlymphocytes	138	MMP12	ENSG00000262406.2	11	102862736	102875034	-0.0469586	0.0370906	0.208031	16186	0.999713	No
Cells-EBV-transformedlymphocytes	138	DCUN1D5	ENSG00000137692.11	11	103062076	103092215	0.000442551	0.00255503	0.86279	16186	0.999713	No
Cells-EBV-transformedlymphocytes	138	DYNC2H1	ENSG00000187240.13	11	103109431	103479863	-0.00297348	0.0136184	0.827546	16186	0.999713	No
Cells-EBV-transformedlymphocytes	138	PDGFD	ENSG00000170962.12	11	103907186	104164379	-0.0099511	0.0282656	0.725434	16186	0.999713	No
Cells-EBV-transformedlymphocytes	138	CASP4	ENSG00000196954.13	11	104942866	104969436	0.0056858	0.00512655	0.269686	16186	0.999713	No
Cells-EBV-transformedlymphocytes	138	CASP5	ENSG00000137757.10	11	104994235	105023168	-0.0269244	0.0267515	0.316287	16186	0.999713	No
Cells-EBV-transformedlymphocytes	138	CASP1	ENSG00000137752.23	11	105025443	105035250	0.0185654	0.0154824	0.232922	16186	0.999713	No
Cells-EBV-transformedlymphocytes	138	CARD16	ENSG00000204397.7	11	105041326	105045376	0.00444436	0.00881861	0.615235	16186	0.999713	No
Cells-EBV-transformedlymphocytes	138	CARD17	ENSG00000255221.3	11	105092469	105100779	0.0470823	0.0317208	0.140449	16186	0.999713	No
Cells-EBV-transformedlymphocytes	138	MSANTD4	ENSG00000170903.10	11	105995623	106022403	0.000931702	0.00301464	0.757831	16186	0.999713	No
Cells-EBV-transformedlymphocytes	138	KBTBD3	ENSG00000182359.14	11	106051098	106077488	0.0046146	0.00447091	0.304154	16186	0.999713	No
Cells-EBV-transformedlymphocytes	138	AASDHPPT	ENSG00000149313.10	11	106075501	106098710	-0.000660058	0.00239827	0.783635	16186	0.999713	No
Cells-EBV-transformedlymphocytes	138	RP11-819C21.1	ENSG00000261098.1	11	107312132	107316271	-0.0106356	0.00748364	0.157947	16186	0.999713	No
Cells-EBV-transformedlymphocytes	138	CWF19L2	ENSG00000152404.15	11	107326345	107457844	-2.0766e-05	0.00352408	0.995309	16186	0.999713	No
Cells-EBV-transformedlymphocytes	138	ALKBH8	ENSG00000137760.14	11	107502726	107565746	-0.00196549	0.00305023	0.520606	16186	0.999713	No
Cells-EBV-transformedlymphocytes	138	SLN	ENSG00000170290.3	11	107707378	107719693	-0.00154844	0.0301649	0.959149	16186	0.999713	No
Cells-EBV-transformedlymphocytes	138	SLC35F2	ENSG00000110660.14	11	107790991	107928293	0.00674434	0.00416262	0.107901	16186	0.999713	No
Cells-EBV-transformedlymphocytes	138	RAB39A	ENSG00000179331.2	11	107928503	107963482	-0.0199531	0.0146819	0.176775	16186	0.999713	No
Cells-EBV-transformedlymphocytes	138	CUL5	ENSG00000166266.13	11	108008733	108107776	-0.000578639	0.00235016	0.805953	16186	0.999713	No
Cells-EBV-transformedlymphocytes	138	ACAT1	ENSG00000075239.13	11	108121751	108147776	0.00343536	0.0038578	0.375043	16186	0.999713	No
Cells-EBV-transformedlymphocytes	138	NPAT	ENSG00000149308.16	11	108157215	108208584	0.000156921	0.00276866	0.9549	16186	0.999713	No
Cells-EBV-transformedlymphocytes	138	ATM	ENSG00000149311.18	11	108222484	108369102	0.00197431	0.00324303	0.543857	16186	0.999713	No
Cells-EBV-transformedlymphocytes	138	C11orf65	ENSG00000166323.12	11	108308519	108467531	-0.005461	0.00575145	0.344341	16186	0.999713	No
Cells-EBV-transformedlymphocytes	138	KDELC2	ENSG00000178202.12	11	108472105	108498432	-0.00636231	0.00810645	0.434144	16186	0.999713	No
Cells-EBV-transformedlymphocytes	138	EXPH5	ENSG00000110723.11	11	108505431	108593738	0.00803246	0.0143506	0.576744	16186	0.999713	No
Cells-EBV-transformedlymphocytes	138	DDX10	ENSG00000178105.9	11	108665025	108940930	0.00249132	0.00354962	0.484175	16186	0.999713	No
Cells-EBV-transformedlymphocytes	138	ZC3H12C	ENSG00000149289.10	11	110093361	110171841	-0.00133267	0.00814877	0.870376	16186	0.999713	No
Cells-EBV-transformedlymphocytes	138	RDX	ENSG00000137710.14	11	110174880	110296722	0.00194361	0.00349121	0.578795	16186	0.999713	No
Cells-EBV-transformedlymphocytes	138	RP11-347E10.1	ENSG00000254416.5	11	110355130	110406400	-0.0143851	0.022919	0.531467	16186	0.999713	No
Cells-EBV-transformedlymphocytes	138	FDX1	ENSG00000137714.2	11	110429883	110464881	-0.000163998	0.00487917	0.973244	16186	0.999713	No
Cells-EBV-transformedlymphocytes	138	ARHGAP20	ENSG00000137727.12	11	110577042	110713189	-0.0207576	0.0289496	0.4748	16186	0.999713	No
Cells-EBV-transformedlymphocytes	138	RP11-89C3.4	ENSG00000271584.2	11	111091932	111179641	0.00725807	0.0304688	0.812136	16186	0.999713	No
Cells-EBV-transformedlymphocytes	138	C11orf53	ENSG00000150750.7	11	111245805	111286401	-0.0192086	0.0362122	0.596817	16186	0.999713	No
Cells-EBV-transformedlymphocytes	138	COLCA2	ENSG00000214290.8	11	111298840	111308735	0.0371638	0.0174049	0.0348438	16186	0.999713	No
Cells-EBV-transformedlymphocytes	138	POU2AF1	ENSG00000110777.11	11	111352252	111455630	-0.00377085	0.00481867	0.435486	16186	0.999713	No
Cells-EBV-transformedlymphocytes	138	LAYN	ENSG00000204381.11	11	111540280	111561745	0.0129437	0.02563	0.614503	16186	0.999713	No
Cells-EBV-transformedlymphocytes	138	SIK2	ENSG00000170145.4	11	111602391	111730853	0.00112858	0.00400904	0.778822	16186	0.999713	No
Cells-EBV-transformedlymphocytes	138	PPP2R1B	ENSG00000137713.15	11	111735281	111766427	0.0036898	0.00344456	0.286305	16186	0.999713	No
Cells-EBV-transformedlymphocytes	138	ALG9	ENSG00000086848.14	11	111782195	111871581	0.000904706	0.00296004	0.760427	16186	0.999713	No
Cells-EBV-transformedlymphocytes	138	FDXACB1	ENSG00000255561.6	11	111874056	111880775	-0.00536817	0.00363389	0.142318	16186	0.999713	No
Cells-EBV-transformedlymphocytes	138	C11orf1	ENSG00000137720.7	11	111878935	111885975	-0.00318138	0.00444774	0.475874	16186	0.999713	No
Cells-EBV-transformedlymphocytes	138	CRYAB	ENSG00000109846.7	11	111908565	111923722	0.0226255	0.0114626	0.0507753	16186	0.999713	No
Cells-EBV-transformedlymphocytes	138	DIXDC1	ENSG00000150764.13	11	111927144	112022584	0.00218217	0.0140374	0.876733	16186	0.999713	No
Cells-EBV-transformedlymphocytes	138	DLAT	ENSG00000150768.15	11	112024814	112064390	0.000447409	0.00274086	0.870616	16186	0.999713	No
Cells-EBV-transformedlymphocytes	138	PIH1D2	ENSG00000150773.10	11	112067798	112074085	-0.00761064	0.00930278	0.414975	16186	0.999713	No
Cells-EBV-transformedlymphocytes	138	C11orf57	ENSG00000150776.17	11	112074275	112084799	-0.000881242	0.00217431	0.686005	16186	0.999713	No
Cells-EBV-transformedlymphocytes	138	TIMM8B	ENSG00000150779.11	11	112085151	112086772	-0.00245309	0.00335558	0.466224	16186	0.999713	No
Cells-EBV-transformedlymphocytes	138	SDHD	ENSG00000204370.9	11	112086799	112120013	0.0028632	0.0027661	0.302773	16186	0.999713	No
Cells-EBV-transformedlymphocytes	138	IL18	ENSG00000150782.11	11	112143251	112164117	-0.0218721	0.0279576	0.435612	16186	0.999713	No
Cells-EBV-transformedlymphocytes	138	TEX12	ENSG00000150783.9	11	112167372	112172554	0.0170794	0.0161948	0.293788	16186	0.999713	No
Cells-EBV-transformedlymphocytes	138	BCO2	ENSG00000197580.11	11	112175467	112224699	-0.00280436	0.0109699	0.798681	16186	0.999713	No
Cells-EBV-transformedlymphocytes	138	PTS	ENSG00000150787.7	11	112226365	112269955	0.00402781	0.00445263	0.367556	16186	0.999713	No
Cells-EBV-transformedlymphocytes	138	RP11-356J5.12	ENSG00000250303.3	11	112270749	112362534	0.00445304	0.0117763	0.70602	16186	0.999713	No
Cells-EBV-transformedlymphocytes	138	NCAM1	ENSG00000149294.16	11	112961247	113278436	0.0204553	0.018191	0.263135	16186	0.999713	No
Cells-EBV-transformedlymphocytes	138	TTC12	ENSG00000149292.16	11	113314529	113383544	-0.00331366	0.00863049	0.70172	16186	0.999713	No
Cells-EBV-transformedlymphocytes	138	ANKK1	ENSG00000170209.4	11	113387791	113400418	-0.0219295	0.0213755	0.307065	16186	0.999713	No
Cells-EBV-transformedlymphocytes	138	TMPRSS5	ENSG00000166682.10	11	113687550	113706373	-0.0104703	0.00950641	0.273006	16186	0.999713	No
Cells-EBV-transformedlymphocytes	138	ZW10	ENSG00000086827.8	11	113733187	113773811	0.00227369	0.00225723	0.315891	16186	0.999713	No
Cells-EBV-transformedlymphocytes	138	USP28	ENSG00000048028.11	11	113797874	113875570	0.00275838	0.00435789	0.528005	16186	0.999713	No
Cells-EBV-transformedlymphocytes	138	ZBTB16	ENSG00000109906.13	11	114059593	114250676	0.0329603	0.0227032	0.149259	16186	0.999713	No
Cells-EBV-transformedlymphocytes	138	NNMT	ENSG00000166741.7	11	114257787	114313285	0.0122542	0.0183846	0.506385	16186	0.999713	No
Cells-EBV-transformedlymphocytes	138	C11orf71	ENSG00000180425.11	11	114391443	114400029	-0.00434937	0.00469726	0.356401	16186	0.999713	No
Cells-EBV-transformedlymphocytes	138	RBM7	ENSG00000076053.10	11	114400512	114414203	0.00207874	0.00278829	0.457463	16186	0.999713	No
Cells-EBV-transformedlymphocytes	138	REXO2	ENSG00000076043.9	11	114439386	114450279	-0.00201705	0.00872098	0.817499	16186	0.999713	No
Cells-EBV-transformedlymphocytes	138	CADM1	ENSG00000182985.17	11	115169218	115504957	-0.0140115	0.0331069	0.672919	16186	0.999713	No
Cells-EBV-transformedlymphocytes	138	BUD13	ENSG00000137656.11	11	116748170	116772988	-0.000916875	0.00296679	0.757841	16186	0.999713	No
Cells-EBV-transformedlymphocytes	138	ZPR1	ENSG00000109917.10	11	116773799	116788050	-0.00160791	0.00202893	0.429691	16186	0.999713	No
Cells-EBV-transformedlymphocytes	138	APOC3	ENSG00000110245.11	11	116829706	116833072	0.0432304	0.0343041	0.210123	16186	0.999713	No
Cells-EBV-transformedlymphocytes	138	APOA1	ENSG00000118137.9	11	116835751	116837950	0.0265227	0.026619	0.321138	16186	0.999713	No
Cells-EBV-transformedlymphocytes	138	SIK3	ENSG00000160584.15	11	116843402	117098437	0.000129089	0.00472252	0.97824	16186	0.999713	No
Cells-EBV-transformedlymphocytes	138	PAFAH1B2	ENSG00000168092.13	11	117144267	117176894	-0.00114228	0.00241421	0.636995	16186	0.999713	No
Cells-EBV-transformedlymphocytes	138	SIDT2	ENSG00000149577.15	11	117178733	117197445	0.00562017	0.00453404	0.217643	16186	0.999713	No
Cells-EBV-transformedlymphocytes	138	TAGLN	ENSG00000149591.16	11	117199321	117204336	-0.00179937	0.00810602	0.82472	16186	0.999713	No
Cells-EBV-transformedlymphocytes	138	PCSK7	ENSG00000160613.12	11	117204783	117232525	0.00292786	0.00428855	0.496148	16186	0.999713	No
Cells-EBV-transformedlymphocytes	138	RNF214	ENSG00000167257.10	11	117232625	117285206	0.000100067	0.00278653	0.971415	16186	0.999713	No
Cells-EBV-transformedlymphocytes	138	BACE1	ENSG00000186318.16	11	117286446	117316259	-0.00727314	0.00684896	0.290471	16186	0.999713	No
Cells-EBV-transformedlymphocytes	138	CEP164	ENSG00000110274.15	11	117314557	117413268	0.00120964	0.00273813	0.659474	16186	0.999713	No
Cells-EBV-transformedlymphocytes	138	DSCAML1	ENSG00000177103.13	11	117427773	117817525	-0.00928176	0.0153471	0.546501	16186	0.999713	No
Cells-EBV-transformedlymphocytes	138	FXYD2	ENSG00000137731.13	11	117800844	117828698	0.00151366	0.0145465	0.917304	16186	0.999713	No
Cells-EBV-transformedlymphocytes	138	FXYD6	ENSG00000137726.16	11	117836976	117877486	0.037601	0.0202399	0.0657383	16186	0.999713	No
Cells-EBV-transformedlymphocytes	138	TMPRSS13	ENSG00000137747.15	11	117900643	117929459	0.0049565	0.010384	0.634032	16186	0.999713	No
Cells-EBV-transformedlymphocytes	138	IL10RA	ENSG00000110324.10	11	117986348	118001479	-0.00392335	0.00585601	0.504208	16186	0.999713	No
Cells-EBV-transformedlymphocytes	138	TMPRSS4-AS1	ENSG00000255274.9	11	118003634	118088299	0.0217709	0.020604	0.292875	16186	0.999713	No
Cells-EBV-transformedlymphocytes	138	SCN4B	ENSG00000177098.8	11	118133377	118152888	0.0247443	0.0186478	0.187139	16186	0.999713	No
Cells-EBV-transformedlymphocytes	138	JAML	ENSG00000160593.18	11	118193740	118225094	0.0213534	0.0140985	0.132599	16186	0.999713	No
Cells-EBV-transformedlymphocytes	138	MPZL3	ENSG00000160588.9	11	118226690	118252350	0.0267996	0.00856405	0.0022165	16186	0.999713	No
Cells-EBV-transformedlymphocytes	138	MPZL2	ENSG00000149573.8	11	118253403	118264536	0.0217074	0.0187282	0.248805	16186	0.999713	No
Cells-EBV-transformedlymphocytes	138	CD3E	ENSG00000198851.9	11	118304545	118316175	-0.0168691	0.0202899	0.407453	16186	0.999713	No
Cells-EBV-transformedlymphocytes	138	CD3D	ENSG00000167286.9	11	118338954	118342744	0.0126509	0.0320683	0.693938	16186	0.999713	No
Cells-EBV-transformedlymphocytes	138	CD3G	ENSG00000160654.9	11	118344344	118355161	-0.0434884	0.0282745	0.126753	16186	0.999713	No
Cells-EBV-transformedlymphocytes	138	UBE4A	ENSG00000110344.9	11	118359585	118399211	0.0037677	0.0029556	0.204939	16186	0.999713	No
Cells-EBV-transformedlymphocytes	138	ATP5L	ENSG00000167283.7	11	118401154	118431496	-0.000483141	0.0025102	0.84771	16186	0.999713	No
Cells-EBV-transformedlymphocytes	138	KMT2A	ENSG00000118058.20	11	118436490	118526832	0.00169705	0.00336952	0.615464	16186	0.999713	No
Cells-EBV-transformedlymphocytes	138	TTC36	ENSG00000172425.10	11	118527576	118530990	-0.00720153	0.0227537	0.752193	16186	0.999713	No
Cells-EBV-transformedlymphocytes	138	TMEM25	ENSG00000149582.15	11	118531198	118547280	-0.00616521	0.00833282	0.460873	16186	0.999713	No
Cells-EBV-transformedlymphocytes	138	IFT46	ENSG00000118096.7	11	118544528	118572970	0.000444621	0.0036868	0.904218	16186	0.999713	No
Cells-EBV-transformedlymphocytes	138	ARCN1	ENSG00000095139.13	11	118572390	118603033	0.00296119	0.00227553	0.195728	16186	0.999713	No
Cells-EBV-transformedlymphocytes	138	PHLDB1	ENSG00000019144.18	11	118606440	118657315	0.00326565	0.0120765	0.787323	16186	0.999713	No
Cells-EBV-transformedlymphocytes	138	DDX6	ENSG00000110367.11	11	118747766	118791147	-0.00304914	0.00278645	0.276103	16186	0.999713	No
Cells-EBV-transformedlymphocytes	138	RP11-158I9.8	ENSG00000278376.1	11	118791254	118793137	-0.00573562	0.00976529	0.558112	16186	0.999713	No
Cells-EBV-transformedlymphocytes	138	CXCR5	ENSG00000160683.4	11	118883766	118893874	0.00930565	0.0196558	0.636796	16186	0.999713	No
Cells-EBV-transformedlymphocytes	138	BCL9L	ENSG00000186174.12	11	118897800	118925608	-0.00752272	0.00812213	0.356264	16186	0.999713	No
Cells-EBV-transformedlymphocytes	138	UPK2	ENSG00000110375.2	11	118925164	118958559	-0.00716274	0.0154414	0.643613	16186	0.999713	No
Cells-EBV-transformedlymphocytes	138	RP11-110I1.12	ENSG00000255121.2	11	118994824	118998004	-0.0167544	0.00848113	0.0505872	16186	0.999713	No
Cells-EBV-transformedlymphocytes	138	CCDC84	ENSG00000186166.8	11	118998142	119015711	-0.00182975	0.00468982	0.697139	16186	0.999713	No
Cells-EBV-transformedlymphocytes	138	RPS25	ENSG00000118181.10	11	119015746	119018431	-0.00155295	0.00301152	0.607066	16186	0.999713	No
Cells-EBV-transformedlymphocytes	138	TRAPPC4	ENSG00000196655.11	11	119018691	119025454	-0.00145798	0.00524428	0.781498	16186	0.999713	No
Cells-EBV-transformedlymphocytes	138	SLC37A4	ENSG00000137700.17	11	119024135	119030906	-0.0027058	0.00383672	0.482076	16186	0.999713	No
Cells-EBV-transformedlymphocytes	138	HYOU1	ENSG00000149428.18	11	119044746	119057202	0.00253936	0.00559561	0.650811	16186	0.999713	No
Cells-EBV-transformedlymphocytes	138	RP11-110I1.14	ENSG00000271751.1	11	119065263	119065677	0.0131085	0.0138004	0.344154	16186	0.999713	No
Cells-EBV-transformedlymphocytes	138	VPS11	ENSG00000160695.14	11	119067699	119081978	-0.000183836	0.00251392	0.941831	16186	0.999713	No
Cells-EBV-transformedlymphocytes	138	HMBS	ENSG00000256269.7	11	119084866	119093549	-0.00576342	0.00381255	0.133331	16186	0.999713	No
Cells-EBV-transformedlymphocytes	138	H2AFX	ENSG00000188486.3	11	119093854	119095467	-0.00445391	0.00502351	0.377121	16186	0.999713	No
Cells-EBV-transformedlymphocytes	138	DPAGT1	ENSG00000172269.18	11	119096503	119108331	0.00125716	0.00303489	0.679466	16186	0.999713	No
Cells-EBV-transformedlymphocytes	138	C2CD2L	ENSG00000172375.12	11	119102372	119118544	0.00106186	0.00417799	0.799825	16186	0.999713	No
Cells-EBV-transformedlymphocytes	138	HINFP	ENSG00000172273.12	11	119121587	119136044	3.52342e-05	0.00235733	0.9881	16186	0.999713	No
Cells-EBV-transformedlymphocytes	138	NLRX1	ENSG00000160703.15	11	119166568	119184016	-0.00112047	0.00447318	0.802655	16186	0.999713	No
Cells-EBV-transformedlymphocytes	138	CCDC153	ENSG00000248712.7	11	119190224	119196769	0.00416091	0.0118053	0.725132	16186	0.999713	No
Cells-EBV-transformedlymphocytes	138	CBL	ENSG00000110395.6	11	119206276	119313926	0.00268758	0.00296543	0.366653	16186	0.999713	No
Cells-EBV-transformedlymphocytes	138	MCAM	ENSG00000076706.16	11	119308529	119321521	0.0198612	0.0179732	0.271428	16186	0.999713	No
Cells-EBV-transformedlymphocytes	138	RNF26	ENSG00000173456.4	11	119334527	119337313	-0.000715974	0.0034397	0.835477	16186	0.999713	No
Cells-EBV-transformedlymphocytes	138	USP2	ENSG00000036672.15	11	119355215	119381726	0.0208162	0.0186085	0.265605	16186	0.999713	No
Cells-EBV-transformedlymphocytes	138	THY1	ENSG00000154096.13	11	119417378	119424985	-0.00543445	0.0263566	0.837005	16186	0.999713	No
Cells-EBV-transformedlymphocytes	138	NECTIN1	ENSG00000110400.10	11	119623408	119729084	0.00500651	0.0121528	0.681126	16186	0.999713	No
Cells-EBV-transformedlymphocytes	138	TRIM29	ENSG00000137699.16	11	120111275	120185529	0.00574538	0.012691	0.651602	16186	0.999713	No
Cells-EBV-transformedlymphocytes	138	OAF	ENSG00000184232.8	11	120210767	120230332	0.0159047	0.0140667	0.260528	16186	0.999713	No
Cells-EBV-transformedlymphocytes	138	POU2F3	ENSG00000137709.9	11	120236640	120319944	-0.0762128	0.0305608	0.0140475	16186	0.999713	No
Cells-EBV-transformedlymphocytes	138	TMEM136	ENSG00000181264.8	11	120325129	120333682	-0.023442	0.0146795	0.113005	16186	0.999713	No
Cells-EBV-transformedlymphocytes	138	ARHGEF12	ENSG00000196914.8	11	120336914	120489936	-0.00394034	0.00486195	0.419345	16186	0.999713	No
Cells-EBV-transformedlymphocytes	138	GRIK4	ENSG00000149403.12	11	120511700	120988904	0.0101974	0.0136368	0.456103	16186	0.999713	No
Cells-EBV-transformedlymphocytes	138	TBCEL	ENSG00000154114.12	11	121024072	121090775	0.00325832	0.00342294	0.343124	16186	0.999713	No
Cells-EBV-transformedlymphocytes	138	TECTA	ENSG00000109927.9	11	121101173	121191493	-4.31722e-05	0.010304	0.996664	16186	0.999713	No
Cells-EBV-transformedlymphocytes	138	SC5D	ENSG00000109929.9	11	121292453	121308694	0.000729536	0.00454319	0.872705	16186	0.999713	No
Cells-EBV-transformedlymphocytes	138	SORL1	ENSG00000137642.12	11	121452203	121633693	0.00117254	0.00728248	0.872367	16186	0.999713	No
Cells-EBV-transformedlymphocytes	138	UBASH3B	ENSG00000154127.9	11	122655675	122814473	0.0128235	0.0211829	0.546113	16186	0.999713	No
Cells-EBV-transformedlymphocytes	138	CRTAM	ENSG00000109943.8	11	122838500	122872639	0.0112365	0.0320761	0.726742	16186	0.999713	No
Cells-EBV-transformedlymphocytes	138	C11orf63	ENSG00000109944.10	11	122882528	122959798	-0.0483621	0.0366012	0.188993	16186	0.999713	No
Cells-EBV-transformedlymphocytes	138	HSPA8	ENSG00000109971.13	11	123057489	123063230	-0.000462245	0.00501778	0.92676	16186	0.999713	No
Cells-EBV-transformedlymphocytes	138	CLMP	ENSG00000166250.11	11	123069865	123195281	0.000625636	0.0122835	0.959466	16186	0.999713	No
Cells-EBV-transformedlymphocytes	138	GRAMD1B	ENSG00000023171.16	11	123358428	123627774	0.00465127	0.0177051	0.793242	16186	0.999713	No
Cells-EBV-transformedlymphocytes	138	ZNF202	ENSG00000166261.10	11	123724177	123741675	-0.00240505	0.00275523	0.384518	16186	0.999713	No
Cells-EBV-transformedlymphocytes	138	VWA5A	ENSG00000110002.15	11	124115362	124147721	0.0342124	0.0197831	0.0864026	16186	0.999713	No
Cells-EBV-transformedlymphocytes	138	TBRG1	ENSG00000154144.12	11	124622861	124633112	-0.00207516	0.00217995	0.343112	16186	0.999713	No
Cells-EBV-transformedlymphocytes	138	SIAE	ENSG00000110013.12	11	124635399	124694302	0.00563533	0.00568889	0.32395	16186	0.999713	No
Cells-EBV-transformedlymphocytes	138	SPA17	ENSG00000064199.6	11	124673882	124697518	0.0023433	0.00686859	0.733598	16186	0.999713	No
Cells-EBV-transformedlymphocytes	138	NRGN	ENSG00000154146.12	11	124739846	124747210	-0.000971946	0.0116679	0.933756	16186	0.999713	No
Cells-EBV-transformedlymphocytes	138	VSIG2	ENSG00000019102.11	11	124747472	124752238	0.0207703	0.0185112	0.264165	16186	0.999713	No
Cells-EBV-transformedlymphocytes	138	ESAM	ENSG00000149564.11	11	124752583	124762290	0.00774518	0.0208414	0.710851	16186	0.999713	No
Cells-EBV-transformedlymphocytes	138	MSANTD2	ENSG00000120458.10	11	124766498	124800449	0.0032336	0.00415601	0.43812	16186	0.999713	No
Cells-EBV-transformedlymphocytes	138	ROBO3	ENSG00000154134.14	11	124865386	124881466	-0.0387999	0.0195746	0.0498263	16186	0.999713	No
Cells-EBV-transformedlymphocytes	138	CCDC15	ENSG00000149548.14	11	124954121	125041489	0.0024286	0.00468088	0.604865	16186	0.999713	No
Cells-EBV-transformedlymphocytes	138	SLC37A2	ENSG00000134955.11	11	125063067	125090312	0.0145078	0.0111007	0.193822	16186	0.999713	No
Cells-EBV-transformedlymphocytes	138	TMEM218	ENSG00000150433.9	11	125096545	125111763	0.00294153	0.00387037	0.448789	16186	0.999713	No
Cells-EBV-transformedlymphocytes	138	FEZ1	ENSG00000149557.12	11	125445745	125496310	0.0291423	0.0205466	0.158768	16186	0.999713	No
Cells-EBV-transformedlymphocytes	138	EI24	ENSG00000149547.14	11	125569216	125584687	0.00409349	0.00279662	0.145972	16186	0.999713	No
Cells-EBV-transformedlymphocytes	138	STT3A	ENSG00000134910.12	11	125591712	125625135	0.000720139	0.00468345	0.878064	16186	0.999713	No
Cells-EBV-transformedlymphocytes	138	CHEK1	ENSG00000149554.12	11	125625216	125676255	-0.000634333	0.00291099	0.827882	16186	0.999713	No
Cells-EBV-transformedlymphocytes	138	ACRV1	ENSG00000134940.13	11	125671522	125681123	0.00506723	0.0108244	0.640571	16186	0.999713	No
Cells-EBV-transformedlymphocytes	138	RP11-680F20.10	ENSG00000260209.1	11	125873031	125874528	-0.0388452	0.028826	0.180422	16186	0.999713	No
Cells-EBV-transformedlymphocytes	138	HYLS1	ENSG00000198331.10	11	125883614	125900648	-0.00378544	0.00661054	0.567998	16186	0.999713	No
Cells-EBV-transformedlymphocytes	138	PUS3	ENSG00000110060.8	11	125893485	125903221	0.00147477	0.0029688	0.620301	16186	0.999713	No
Cells-EBV-transformedlymphocytes	138	CDON	ENSG00000064309.14	11	125955796	126063335	-0.0295102	0.0185817	0.114977	16186	0.999713	No
Cells-EBV-transformedlymphocytes	138	RPUSD4	ENSG00000165526.8	11	126202094	126211407	0.000565935	0.00219654	0.797134	16186	0.999713	No
Cells-EBV-transformedlymphocytes	138	FAM118B	ENSG00000197798.8	11	126211414	126262918	-0.00558266	0.00368339	0.132333	16186	0.999713	No
Cells-EBV-transformedlymphocytes	138	SRPRA	ENSG00000182934.11	11	126262987	126269054	0.00051056	0.00337089	0.879875	16186	0.999713	No
Cells-EBV-transformedlymphocytes	138	FOXRED1	ENSG00000110074.10	11	126269145	126278131	-0.00680159	0.00445195	0.12929	16186	0.999713	No
Cells-EBV-transformedlymphocytes	138	TIRAP	ENSG00000150455.13	11	126283065	126298845	-0.00283293	0.00442706	0.523491	16186	0.999713	No
Cells-EBV-transformedlymphocytes	138	DCPS	ENSG00000110063.8	11	126303752	126345749	-0.00772236	0.00404218	0.0585444	16186	0.999713	No
Cells-EBV-transformedlymphocytes	138	ST3GAL4	ENSG00000110080.18	11	126355640	126440344	-0.00267035	0.0100589	0.791117	16186	0.999713	No
Cells-EBV-transformedlymphocytes	138	ETS1	ENSG00000134954.14	11	128458761	128587558	-0.00776185	0.00455563	0.0910968	16186	0.999713	No
Cells-EBV-transformedlymphocytes	138	FLI1	ENSG00000151702.16	11	128693770	128813267	-0.00825737	0.00428738	0.0565552	16186	0.999713	No
Cells-EBV-transformedlymphocytes	138	C11orf45	ENSG00000174370.9	11	128899565	128906035	0.0151809	0.0157221	0.336265	16186	0.999713	No
Cells-EBV-transformedlymphocytes	138	ARHGAP32	ENSG00000134909.18	11	128965060	129279324	0.0261243	0.0270528	0.336213	16186	0.999713	No
Cells-EBV-transformedlymphocytes	138	BARX2	ENSG00000043039.6	11	129375940	129452279	0.0243802	0.0308435	0.430879	16186	0.999713	No
Cells-EBV-transformedlymphocytes	138	TMEM45B	ENSG00000151715.7	11	129815819	129860003	-0.00676126	0.0159377	0.672183	16186	0.999713	No
Cells-EBV-transformedlymphocytes	138	NFRKB	ENSG00000170322.14	11	129863636	129895590	-0.00108505	0.00330435	0.743225	16186	0.999713	No
Cells-EBV-transformedlymphocytes	138	PRDM10	ENSG00000170325.14	11	129899706	130002835	0.0074513	0.00364951	0.0434469	16186	0.999713	No
Cells-EBV-transformedlymphocytes	138	LINC00167	ENSG00000233220.3	11	130002938	130004356	0.0159002	0.0299721	0.59678	16186	0.999713	No
Cells-EBV-transformedlymphocytes	138	APLP2	ENSG00000084234.16	11	130069837	130144811	0.015738	0.00891146	0.0800207	16186	0.999713	No
Cells-EBV-transformedlymphocytes	138	ST14	ENSG00000149418.10	11	130159562	130210376	0.0525665	0.0254882	0.0414043	16186	0.999713	No
Cells-EBV-transformedlymphocytes	138	ZBTB44	ENSG00000196323.12	11	130226677	130314686	0.00477644	0.00284724	0.0961244	16186	0.999713	No
Cells-EBV-transformedlymphocytes	138	RP11-121M22.1	ENSG00000175773.12	11	130314993	130403657	0.0193764	0.0220343	0.381016	16186	0.999713	No
Cells-EBV-transformedlymphocytes	138	RP11-890B15.3	ENSG00000255455.2	11	130866254	130870247	-0.00435327	0.00560999	0.439337	16186	0.999713	No
Cells-EBV-transformedlymphocytes	138	SNX19	ENSG00000120451.10	11	130875436	130916509	-0.00380074	0.00388484	0.329937	16186	0.999713	No
Cells-EBV-transformedlymphocytes	138	AP002856.4	ENSG00000236129.1	11	131187022	131189753	-0.00298732	0.0204236	0.883964	16186	0.999713	No
Cells-EBV-transformedlymphocytes	138	IGSF9B	ENSG00000080854.14	11	133908564	133956985	-0.00111081	0.0154514	0.942813	16186	0.999713	No
Cells-EBV-transformedlymphocytes	138	JAM3	ENSG00000166086.12	11	134068925	134152001	-0.00213369	0.0160377	0.89439	16186	0.999713	No
Cells-EBV-transformedlymphocytes	138	NCAPD3	ENSG00000151503.12	11	134152434	134225454	0.00315311	0.00330547	0.342114	16186	0.999713	No
Cells-EBV-transformedlymphocytes	138	VPS26B	ENSG00000151502.10	11	134224645	134247792	0.00165094	0.0032768	0.61534	16186	0.999713	No
Cells-EBV-transformedlymphocytes	138	THYN1	ENSG00000151500.14	11	134248279	134253370	0.00314946	0.00266284	0.239329	16186	0.999713	No
Cells-EBV-transformedlymphocytes	138	ACAD8	ENSG00000151498.11	11	134253495	134265855	0.00129976	0.00260915	0.619319	16186	0.999713	No
Cells-EBV-transformedlymphocytes	138	GLB1L3	ENSG00000166105.15	11	134274245	134319563	0.00340568	0.034959	0.922562	16186	0.999713	No
Cells-EBV-transformedlymphocytes	138	GLB1L2	ENSG00000149328.14	11	134331874	134378341	0.0150249	0.0245818	0.54225	16186	0.999713	No
Cells-EBV-transformedlymphocytes	138	RP11-555G19.1	ENSG00000255327.1	11	134950708	134951568	0.0295096	0.0251009	0.242147	16186	0.999713	No
Cells-EBV-transformedlymphocytes	138	SLC6A12	ENSG00000111181.12	12	190077	214120	0.0117641	0.0220112	0.594047	16186	0.999713	No
Cells-EBV-transformedlymphocytes	138	KDM5A	ENSG00000073614.12	12	280129	389272	0.0016244	0.00240945	0.501538	16186	0.999713	No
Cells-EBV-transformedlymphocytes	138	CCDC77	ENSG00000120647.9	12	389455	442645	-0.00201652	0.004066	0.620869	16186	0.999713	No
Cells-EBV-transformedlymphocytes	138	B4GALNT3	ENSG00000139044.10	12	460364	563509	0.0379	0.0469255	0.420938	16186	0.999713	No
Cells-EBV-transformedlymphocytes	138	NINJ2	ENSG00000171840.11	12	564296	663779	-0.00573917	0.01265	0.6509	16186	0.999713	No
Cells-EBV-transformedlymphocytes	138	WNK1	ENSG00000060237.16	12	752593	911452	0.000999107	0.00357428	0.780338	16186	0.999713	No
Cells-EBV-transformedlymphocytes	138	RAD52	ENSG00000002016.17	12	912077	990053	0.0064717	0.00580385	0.267126	16186	0.999713	No
Cells-EBV-transformedlymphocytes	138	ERC1	ENSG00000082805.19	12	990609	1495933	-0.00306812	0.0157342	0.845736	16186	0.999713	No
Cells-EBV-transformedlymphocytes	138	WNT5B	ENSG00000111186.12	12	1529891	1647243	-0.0191151	0.0107821	0.0788787	16186	0.999713	No
Cells-EBV-transformedlymphocytes	138	FBXL14	ENSG00000171823.6	12	1565993	1594165	0.00430563	0.0050382	0.394536	16186	0.999713	No
Cells-EBV-transformedlymphocytes	138	ADIPOR2	ENSG00000006831.9	12	1688574	1788678	-0.000920905	0.0018763	0.624488	16186	0.999713	No
Cells-EBV-transformedlymphocytes	138	CACNA2D4	ENSG00000151062.14	12	1791957	1918836	0.0103738	0.0115331	0.370261	16186	0.999713	No
Cells-EBV-transformedlymphocytes	138	DCP1B	ENSG00000151065.13	12	1946054	2004535	0.00154235	0.00336898	0.647946	16186	0.999713	No
Cells-EBV-transformedlymphocytes	138	FKBP4	ENSG00000004478.7	12	2794953	2805423	0.00307267	0.00467952	0.512725	16186	0.999713	No
Cells-EBV-transformedlymphocytes	138	ITFG2	ENSG00000111203.11	12	2817223	2859791	0.00018158	0.00330459	0.956274	16186	0.999713	No
Cells-EBV-transformedlymphocytes	138	NRIP2	ENSG00000053702.14	12	2825348	2835544	-0.00429972	0.00515858	0.406271	16186	0.999713	No
Cells-EBV-transformedlymphocytes	138	RP4-816N1.8	ENSG00000283297.1	12	2849039	2857083	-0.013893	0.0103303	0.181289	16186	0.999713	No
Cells-EBV-transformedlymphocytes	138	FOXM1	ENSG00000111206.12	12	2858332	2877155	-0.00456456	0.0037572	0.226877	16186	0.999713	No
Cells-EBV-transformedlymphocytes	138	RHNO1	ENSG00000171792.10	12	2876258	2889523	-0.00233322	0.00273614	0.39556	16186	0.999713	No
Cells-EBV-transformedlymphocytes	138	TULP3	ENSG00000078246.16	12	2890887	2941140	0.00885724	0.00408054	0.0319988	16186	0.999713	No
Cells-EBV-transformedlymphocytes	138	TEAD4	ENSG00000197905.8	12	2959330	3040673	0.049653	0.0305942	0.107314	16186	0.999713	No
Cells-EBV-transformedlymphocytes	138	RP11-253E3.3	ENSG00000250899.3	12	3041437	3044950	0.0541399	0.0368431	0.144412	16186	0.999713	No
Cells-EBV-transformedlymphocytes	138	TSPAN9	ENSG00000011105.12	12	3077355	3286564	0.00395013	0.0128944	0.75989	16186	0.999713	No
Cells-EBV-transformedlymphocytes	138	CRACR2A	ENSG00000130038.9	12	3606633	3764819	0.000874187	0.00516209	0.865818	16186	0.999713	No
Cells-EBV-transformedlymphocytes	138	PARP11	ENSG00000111224.13	12	3791047	3873448	0.00320332	0.00377118	0.397397	16186	0.999713	No
Cells-EBV-transformedlymphocytes	138	CCND2	ENSG00000118971.7	12	4273772	4305350	0.00281928	0.00551023	0.609873	16186	0.999713	No
Cells-EBV-transformedlymphocytes	138	TIGAR	ENSG00000078237.6	12	4307763	4354593	0.0085098	0.00587462	0.150155	16186	0.999713	No
Cells-EBV-transformedlymphocytes	138	C12orf4	ENSG00000047621.11	12	4487728	4538508	0.000854333	0.00286113	0.76578	16186	0.999713	No
Cells-EBV-transformedlymphocytes	138	RAD51AP1	ENSG00000111247.14	12	4538798	4560048	-0.00307431	0.00365866	0.402478	16186	0.999713	No
Cells-EBV-transformedlymphocytes	138	DYRK4	ENSG00000010219.13	12	4562204	4615302	0.00683023	0.00306469	0.0277621	16186	0.999713	No
Cells-EBV-transformedlymphocytes	138	AKAP3	ENSG00000111254.7	12	4615508	4649047	0.00134425	0.0134493	0.920557	16186	0.999713	No
Cells-EBV-transformedlymphocytes	138	NDUFA9	ENSG00000139180.10	12	4649107	4694317	-0.00047963	0.00214637	0.82357	16186	0.999713	No
Cells-EBV-transformedlymphocytes	138	RP11-234B24.2	ENSG00000255474.1	12	4700417	4720102	0.0143288	0.0173103	0.409506	16186	0.999713	No
Cells-EBV-transformedlymphocytes	138	GALNT8	ENSG00000130035.6	12	4720341	4851927	0.0149723	0.0174993	0.393987	16186	0.999713	No
Cells-EBV-transformedlymphocytes	138	RP11-234B24.4	ENSG00000256988.1	12	4806542	4808641	0.0406761	0.0289824	0.163146	16186	0.999713	No
Cells-EBV-transformedlymphocytes	138	KCNA1	ENSG00000111262.5	12	4910840	4918256	0.0110478	0.0312048	0.72395	16186	0.999713	No
Cells-EBV-transformedlymphocytes	138	KCNA5	ENSG00000130037.4	12	5043989	5046788	-0.0153017	0.033602	0.649687	16186	0.999713	No
Cells-EBV-transformedlymphocytes	138	VWF	ENSG00000110799.13	12	5948874	6124770	-0.0102749	0.0120836	0.3969	16186	0.999713	No
Cells-EBV-transformedlymphocytes	138	CD9	ENSG00000010278.12	12	6199715	6238271	-0.0145264	0.0208237	0.486828	16186	0.999713	No
Cells-EBV-transformedlymphocytes	138	PLEKHG6	ENSG00000008323.15	12	6310436	6328506	-0.000859398	0.0147707	0.953703	16186	0.999713	No
Cells-EBV-transformedlymphocytes	138	TNFRSF1A	ENSG00000067182.7	12	6328757	6342114	-0.0044354	0.013059	0.734739	16186	0.999713	No
Cells-EBV-transformedlymphocytes	138	SCNN1A	ENSG00000111319.12	12	6346843	6377730	-0.00946467	0.0157117	0.548087	16186	0.999713	No
Cells-EBV-transformedlymphocytes	138	LTBR	ENSG00000111321.10	12	6375225	6391563	0.0149568	0.025947	0.565438	16186	0.999713	No
Cells-EBV-transformedlymphocytes	138	CD27	ENSG00000139193.3	12	6444867	6451689	-0.0192325	0.00960505	0.0475818	16186	0.999713	No
Cells-EBV-transformedlymphocytes	138	TAPBPL	ENSG00000139192.11	12	6451719	6466517	-0.000355529	0.00706614	0.959958	16186	0.999713	No
Cells-EBV-transformedlymphocytes	138	VAMP1	ENSG00000139190.16	12	6462323	6470987	-0.00456569	0.00695919	0.513081	16186	0.999713	No
Cells-EBV-transformedlymphocytes	138	MRPL51	ENSG00000111639.7	12	6491886	6493355	-0.000979455	0.00243665	0.688447	16186	0.999713	No
Cells-EBV-transformedlymphocytes	138	NCAPD2	ENSG00000010292.12	12	6493842	6531955	-0.000765568	0.00309093	0.804818	16186	0.999713	No
Cells-EBV-transformedlymphocytes	138	GAPDH	ENSG00000111640.14	12	6533927	6538374	-0.00214274	0.00396598	0.59004	16186	0.999713	No
Cells-EBV-transformedlymphocytes	138	IFFO1	ENSG00000010295.19	12	6538375	6556083	-0.00616697	0.00430373	0.154566	16186	0.999713	No
Cells-EBV-transformedlymphocytes	138	NOP2	ENSG00000111641.11	12	6556863	6568691	-0.00364407	0.00278341	0.193051	16186	0.999713	No
Cells-EBV-transformedlymphocytes	138	CHD4	ENSG00000111642.14	12	6570083	6607476	-0.00108175	0.00313482	0.730661	16186	0.999713	No
Cells-EBV-transformedlymphocytes	138	LPAR5	ENSG00000184574.9	12	6618835	6636447	0.00148521	0.00688125	0.829496	16186	0.999713	No
Cells-EBV-transformedlymphocytes	138	ACRBP	ENSG00000111644.7	12	6638075	6647460	0.00753597	0.0132236	0.569855	16186	0.999713	No
Cells-EBV-transformedlymphocytes	138	ING4	ENSG00000111653.19	12	6650280	6663148	0.00134435	0.00280608	0.63278	16186	0.999713	No
Cells-EBV-transformedlymphocytes	138	ZNF384	ENSG00000126746.17	12	6666477	6689510	-0.00262534	0.00313372	0.403882	16186	0.999713	No
Cells-EBV-transformedlymphocytes	138	PIANP	ENSG00000139200.13	12	6693792	6700800	-0.00525757	0.00819029	0.522187	16186	0.999713	No
Cells-EBV-transformedlymphocytes	138	COPS7A	ENSG00000111652.9	12	6723741	6731875	-0.00153496	0.00245476	0.533002	16186	0.999713	No
Cells-EBV-transformedlymphocytes	138	RP4-761J14.10	ENSG00000269892.1	12	6742985	6743641	0.0183816	0.0211932	0.387549	16186	0.999713	No
Cells-EBV-transformedlymphocytes	138	MLF2	ENSG00000089693.10	12	6747996	6767475	0.003111	0.00272364	0.255714	16186	0.999713	No
Cells-EBV-transformedlymphocytes	138	PTMS	ENSG00000159335.15	12	6765516	6770952	0.0245139	0.00917438	0.00862537	16186	0.999713	No
Cells-EBV-transformedlymphocytes	138	LAG3	ENSG00000089692.8	12	6772519	6778453	0.0330804	0.0182958	0.0731841	16186	0.999713	No
Cells-EBV-transformedlymphocytes	138	CD4	ENSG00000010610.9	12	6786858	6820808	0.0092361	0.0221551	0.677533	16186	0.999713	No
Cells-EBV-transformedlymphocytes	138	GPR162	ENSG00000250510.7	12	6821545	6827421	0.0191792	0.0178147	0.283897	16186	0.999713	No
Cells-EBV-transformedlymphocytes	138	P3H3	ENSG00000110811.19	12	6828410	6839851	0.030591	0.0157682	0.0548007	16186	0.999713	No
Cells-EBV-transformedlymphocytes	138	GNB3	ENSG00000111664.10	12	6840211	6847393	-0.0085294	0.00862129	0.324555	16186	0.999713	No
Cells-EBV-transformedlymphocytes	138	CDCA3	ENSG00000111665.11	12	6844793	6852066	-0.00127562	0.00405419	0.753599	16186	0.999713	No
Cells-EBV-transformedlymphocytes	138	USP5	ENSG00000111667.13	12	6852128	6866629	-0.000559602	0.00259544	0.829671	16186	0.999713	No
Cells-EBV-transformedlymphocytes	138	TPI1	ENSG00000111669.14	12	6867119	6870934	-0.00142838	0.00380476	0.708034	16186	0.999713	No
Cells-EBV-transformedlymphocytes	138	SPSB2	ENSG00000111671.9	12	6870949	6889358	-0.00879079	0.00587824	0.137505	16186	0.999713	No
Cells-EBV-transformedlymphocytes	138	U47924.32	ENSG00000275703.1	12	6899752	6900212	0.00390914	0.0194403	0.840985	16186	0.999713	No
Cells-EBV-transformedlymphocytes	138	LRRC23	ENSG00000010626.14	12	6904733	6914243	-0.00237374	0.00674538	0.725548	16186	0.999713	No
Cells-EBV-transformedlymphocytes	138	ENO2	ENSG00000111674.8	12	6913745	6923698	0.000623475	0.00624406	0.920635	16186	0.999713	No
Cells-EBV-transformedlymphocytes	138	ATN1	ENSG00000111676.14	12	6924463	6942321	-0.00107433	0.00401188	0.789338	16186	0.999713	No
Cells-EBV-transformedlymphocytes	138	C12orf57	ENSG00000111678.10	12	6943433	6946003	-0.00384412	0.00476241	0.421214	16186	0.999713	No
Cells-EBV-transformedlymphocytes	138	PTPN6	ENSG00000111679.16	12	6946468	6961316	-0.000154495	0.00440607	0.972089	16186	0.999713	No
Cells-EBV-transformedlymphocytes	138	PHB2	ENSG00000215021.8	12	6965383	6970825	-0.00122814	0.00214777	0.568548	16186	0.999713	No
Cells-EBV-transformedlymphocytes	138	EMG1	ENSG00000126749.14	12	6970893	6979941	-0.00203299	0.00273643	0.459022	16186	0.999713	No
Cells-EBV-transformedlymphocytes	138	LPCAT3	ENSG00000111684.10	12	6980707	7018510	-0.000977253	0.00437243	0.823537	16186	0.999713	No
Cells-EBV-transformedlymphocytes	138	C1S	ENSG00000182326.14	12	6988259	7071032	-0.00365041	0.00631232	0.564183	16186	0.999713	No
Cells-EBV-transformedlymphocytes	138	C1R	ENSG00000159403.15	12	7080209	7092607	-0.0151271	0.0130156	0.247527	16186	0.999713	No
Cells-EBV-transformedlymphocytes	138	C1RL	ENSG00000139178.10	12	7093640	7109273	-0.00112852	0.00511583	0.825796	16186	0.999713	No
Cells-EBV-transformedlymphocytes	138	RBP5	ENSG00000139194.7	12	7123684	7128942	-0.00263781	0.0070593	0.709336	16186	0.999713	No
Cells-EBV-transformedlymphocytes	138	CLSTN3	ENSG00000139182.13	12	7130253	7158945	0.00302523	0.00498047	0.54476	16186	0.999713	No
Cells-EBV-transformedlymphocytes	138	PEX5	ENSG00000139197.10	12	7188685	7218574	0.00278571	0.00491395	0.571878	16186	0.999713	No
Cells-EBV-transformedlymphocytes	138	ACSM4	ENSG00000215009.5	12	7304284	7328724	-0.018329	0.0278889	0.512344	16186	0.999713	No
Cells-EBV-transformedlymphocytes	138	CD163L1	ENSG00000177675.8	12	7346685	7451055	-0.00319056	0.0332001	0.923606	16186	0.999713	No
Cells-EBV-transformedlymphocytes	138	CD163	ENSG00000177575.12	12	7470813	7503893	-0.00836632	0.0220948	0.705636	16186	0.999713	No
Cells-EBV-transformedlymphocytes	138	CLEC4C	ENSG00000198178.10	12	7729415	7751605	-0.0241587	0.0330097	0.465726	16186	0.999713	No
Cells-EBV-transformedlymphocytes	138	SLC2A14	ENSG00000173262.11	12	7812512	7891148	0.0293235	0.035028	0.404232	16186	0.999713	No
Cells-EBV-transformedlymphocytes	138	SLC2A3	ENSG00000059804.15	12	7919230	7936275	0.0104635	0.00847656	0.219549	16186	0.999713	No
Cells-EBV-transformedlymphocytes	138	FOXJ2	ENSG00000065970.8	12	8032703	8055503	0.00202626	0.00302397	0.504148	16186	0.999713	No
Cells-EBV-transformedlymphocytes	138	C3AR1	ENSG00000171860.4	12	8058302	8066471	-0.0273384	0.0223754	0.224258	16186	0.999713	No
Cells-EBV-transformedlymphocytes	138	NECAP1	ENSG00000089818.17	12	8076939	8097859	0.00183352	0.0029649	0.537518	16186	0.999713	No
Cells-EBV-transformedlymphocytes	138	CLEC4A	ENSG00000111729.13	12	8123630	8138607	0.00384165	0.0111638	0.731382	16186	0.999713	No
Cells-EBV-transformedlymphocytes	138	RP11-266K4.14	ENSG00000275367.1	12	8217758	8221115	-0.0141817	0.0362041	0.695988	16186	0.999713	No
Cells-EBV-transformedlymphocytes	138	FAM90A1	ENSG00000171847.10	12	8221260	8227618	-0.0122517	0.0249167	0.623857	16186	0.999713	No
Cells-EBV-transformedlymphocytes	138	RP11-266K4.9	ENSG00000215241.3	12	8235519	8242564	-0.000926243	0.0248603	0.970343	16186	0.999713	No
Cells-EBV-transformedlymphocytes	138	LINC00937	ENSG00000226091.7	12	8295986	8396803	0.0127436	0.0242727	0.600572	16186	0.999713	No
Cells-EBV-transformedlymphocytes	138	CLEC6A	ENSG00000205846.3	12	8455926	8478330	0.0338161	0.0333185	0.312249	16186	0.999713	No
Cells-EBV-transformedlymphocytes	138	CLEC4D	ENSG00000166527.7	12	8509475	8522366	-0.0151904	0.032183	0.637813	16186	0.999713	No
Cells-EBV-transformedlymphocytes	138	CLEC4E	ENSG00000166523.7	12	8533305	8540963	0.0066164	0.0270734	0.807363	16186	0.999713	No
Cells-EBV-transformedlymphocytes	138	AICDA	ENSG00000111732.10	12	8602166	8612871	-0.00412064	0.0170701	0.809675	16186	0.999713	No
Cells-EBV-transformedlymphocytes	138	MFAP5	ENSG00000197614.10	12	8641246	8662888	0.01851	0.0205113	0.368699	16186	0.999713	No
Cells-EBV-transformedlymphocytes	138	RIMKLB	ENSG00000166532.15	12	8681691	8783095	-0.0228778	0.0191365	0.234327	16186	0.999713	No
Cells-EBV-transformedlymphocytes	138	RP11-20D14.6	ENSG00000249790.2	12	8788257	8795789	0.14033	0.0643967	0.0313421	16186	0.999713	No
Cells-EBV-transformedlymphocytes	138	A2ML1	ENSG00000166535.19	12	8822472	8887001	-0.0304544	0.0193682	0.118583	16186	0.999713	No
Cells-EBV-transformedlymphocytes	138	PHC1	ENSG00000111752.10	12	8913896	8940362	0.00376649	0.00874586	0.667515	16186	0.999713	No
Cells-EBV-transformedlymphocytes	138	M6PR	ENSG00000003056.7	12	8941468	8949955	-0.000532036	0.00254981	0.835082	16186	0.999713	No
Cells-EBV-transformedlymphocytes	138	KLRG1	ENSG00000139187.9	12	8950044	9010760	-0.0170466	0.00736961	0.0224795	16186	0.999713	No
Cells-EBV-transformedlymphocytes	138	A2M	ENSG00000175899.14	12	9068183	9116229	-0.0184807	0.0119508	0.124731	16186	0.999713	No
Cells-EBV-transformedlymphocytes	138	LINC00987	ENSG00000237248.4	12	9240332	9243052	-0.0304108	0.0309007	0.327092	16186	0.999713	No
Cells-EBV-transformedlymphocytes	138	RP13-735L24.1	ENSG00000260423.1	12	9367464	9397617	-0.0161768	0.0239617	0.50095	16186	0.999713	No
Cells-EBV-transformedlymphocytes	138	RP11-726G1.1	ENSG00000214776.10	12	9467552	9576275	0.00699359	0.0168706	0.679242	16186	0.999713	No
Cells-EBV-transformedlymphocytes	138	KLRB1	ENSG00000111796.3	12	9594551	9607886	0.0273703	0.029662	0.358059	16186	0.999713	No
Cells-EBV-transformedlymphocytes	138	CLEC2D	ENSG00000069493.14	12	9664969	9699555	-0.0102316	0.00786467	0.19585	16186	0.999713	No
Cells-EBV-transformedlymphocytes	138	RP11-75L1.1	ENSG00000256582.1	12	9704077	9709350	-0.00879785	0.01942	0.651373	16186	0.999713	No
Cells-EBV-transformedlymphocytes	138	CLECL1	ENSG00000184293.7	12	9715860	9733299	-0.0118463	0.0116844	0.312762	16186	0.999713	No
Cells-EBV-transformedlymphocytes	138	CD69	ENSG00000110848.8	12	9752486	9760901	-0.00388369	0.00986204	0.69445	16186	0.999713	No
Cells-EBV-transformedlymphocytes	138	KLRF1	ENSG00000150045.11	12	9827481	9845007	0.0226515	0.0488716	0.643881	16186	0.999713	No
Cells-EBV-transformedlymphocytes	138	CLEC2B	ENSG00000110852.4	12	9852984	9870136	-0.00207745	0.0228954	0.927858	16186	0.999713	No
Cells-EBV-transformedlymphocytes	138	KLRF2	ENSG00000256797.1	12	9881489	9895833	-0.0168686	0.0347338	0.628128	16186	0.999713	No
Cells-EBV-transformedlymphocytes	138	AC091814.3	ENSG00000231560.1	12	9948137	9953336	-0.025229	0.0263817	0.340907	16186	0.999713	No
Cells-EBV-transformedlymphocytes	138	CLEC12A	ENSG00000172322.13	12	9971415	9985595	-0.0562002	0.0303918	0.0669761	16186	0.999713	No
Cells-EBV-transformedlymphocytes	138	CLEC7A	ENSG00000172243.17	12	10116777	10130258	-0.0192948	0.0235489	0.414266	16186	0.999713	No
Cells-EBV-transformedlymphocytes	138	OLR1	ENSG00000173391.8	12	10158301	10172138	0.00749822	0.0306016	0.806868	16186	0.999713	No
Cells-EBV-transformedlymphocytes	138	TMEM52B	ENSG00000165685.8	12	10170542	10191801	-0.0367312	0.0387924	0.345675	16186	0.999713	No
Cells-EBV-transformedlymphocytes	138	GABARAPL1	ENSG00000139112.10	12	10212458	10223130	0.00713071	0.013472	0.597609	16186	0.999713	No
Cells-EBV-transformedlymphocytes	138	KLRK1	ENSG00000213809.8	12	10372353	10391874	-0.0537244	0.0303125	0.0789613	16186	0.999713	No
Cells-EBV-transformedlymphocytes	138	EIF2S3L	ENSG00000180574.3	12	10505602	10523135	0.0225409	0.03204	0.483139	16186	0.999713	No
Cells-EBV-transformedlymphocytes	138	RP11-291B21.2	ENSG00000256039.1	12	10553363	10558049	0.0548447	0.0524909	0.298268	16186	0.999713	No
Cells-EBV-transformedlymphocytes	138	MAGOHB	ENSG00000111196.9	12	10604190	10613623	-0.000133418	0.00363871	0.970814	16186	0.999713	No
Cells-EBV-transformedlymphocytes	138	STYK1	ENSG00000060140.8	12	10618939	10674318	-0.0341528	0.0366299	0.353079	16186	0.999713	No
Cells-EBV-transformedlymphocytes	138	YBX3	ENSG00000060138.12	12	10699089	10723312	-0.00136013	0.0102203	0.89436	16186	0.999713	No
Cells-EBV-transformedlymphocytes	138	PRH1	ENSG00000231887.6	12	10824960	10884255	0.00867279	0.0127449	0.497549	16186	0.999713	No
Cells-EBV-transformedlymphocytes	138	TAS2R10	ENSG00000121318.2	12	10825317	10826358	-0.00671824	0.0200893	0.738668	16186	0.999713	No
Cells-EBV-transformedlymphocytes	138	PRR4	ENSG00000111215.11	12	10845849	11121180	0.00497864	0.00583654	0.395411	16186	0.999713	No
Cells-EBV-transformedlymphocytes	138	TAS2R13	ENSG00000212128.2	12	10907926	10909562	-0.0173988	0.0301286	0.56473	16186	0.999713	No
Cells-EBV-transformedlymphocytes	138	TAS2R14	ENSG00000212127.5	12	10937406	10939263	0.00255061	0.00687319	0.711243	16186	0.999713	No
Cells-EBV-transformedlymphocytes	138	TAS2R50	ENSG00000212126.3	12	10985913	10986912	-0.0107474	0.0251158	0.669507	16186	0.999713	No
Cells-EBV-transformedlymphocytes	138	TAS2R20	ENSG00000255837.1	12	10996495	10997875	0.0116829	0.00931626	0.212353	16186	0.999713	No
Cells-EBV-transformedlymphocytes	138	TAS2R19	ENSG00000212124.2	12	11021619	11022620	-0.00553914	0.0095956	0.564884	16186	0.999713	No
Cells-EBV-transformedlymphocytes	138	TAS2R31	ENSG00000256436.1	12	11030387	11031407	-0.0206169	0.0122863	0.096032	16186	0.999713	No
Cells-EBV-transformedlymphocytes	138	TAS2R46	ENSG00000226761.3	12	11061365	11062294	-0.0462396	0.0259251	0.0771064	16186	0.999713	No
Cells-EBV-transformedlymphocytes	138	TAS2R43	ENSG00000255374.3	12	11091287	11092313	-0.0706661	0.0362846	0.0538848	16186	0.999713	No
Cells-EBV-transformedlymphocytes	138	TAS2R30	ENSG00000256188.3	12	11132958	11134644	-0.0292009	0.0263691	0.270416	16186	0.999713	No
Cells-EBV-transformedlymphocytes	138	SMIM10L1	ENSG00000256537.4	12	11171222	11176016	-0.00231178	0.00286075	0.420686	16186	0.999713	No
Cells-EBV-transformedlymphocytes	138	LINC01252	ENSG00000247157.6	12	11548030	11590369	0.00720425	0.0142622	0.614427	16186	0.999713	No
Cells-EBV-transformedlymphocytes	138	ETV6	ENSG00000139083.10	12	11649854	11895402	0.00299291	0.00490556	0.542985	16186	0.999713	No
Cells-EBV-transformedlymphocytes	138	BCL2L14	ENSG00000121380.12	12	12049844	12211084	0.0159176	0.0220834	0.472486	16186	0.999713	No
Cells-EBV-transformedlymphocytes	138	LRP6	ENSG00000070018.8	12	12116025	12267012	0.0165754	0.0259692	0.524555	16186	0.999713	No
Cells-EBV-transformedlymphocytes	138	MANSC1	ENSG00000111261.13	12	12326056	12350541	0.0273874	0.0160846	0.0913005	16186	0.999713	No
Cells-EBV-transformedlymphocytes	138	LOH12CR2	ENSG00000205791.3	12	12355406	12357067	-0.000685082	0.0143694	0.962056	16186	0.999713	No
Cells-EBV-transformedlymphocytes	138	BORCS5	ENSG00000165714.10	12	12357079	12469694	0.00175518	0.00382109	0.64685	16186	0.999713	No
Cells-EBV-transformedlymphocytes	138	DUSP16	ENSG00000111266.8	12	12474210	12562383	0.00160429	0.00488472	0.743179	16186	0.999713	No
Cells-EBV-transformedlymphocytes	138	RP11-253I19.3	ENSG00000255670.1	12	12485353	12491581	-0.00915152	0.0244127	0.708444	16186	0.999713	No
Cells-EBV-transformedlymphocytes	138	CREBL2	ENSG00000111269.2	12	12611827	12645108	-0.000664172	0.00313485	0.832582	16186	0.999713	No
Cells-EBV-transformedlymphocytes	138	RP11-180M15.6	ENSG00000275963.1	12	12648939	12649713	-0.00384941	0.027268	0.887981	16186	0.999713	No
Cells-EBV-transformedlymphocytes	138	GPR19	ENSG00000183150.7	12	12660891	12696207	0.00582475	0.00883096	0.510829	16186	0.999713	No
Cells-EBV-transformedlymphocytes	138	CDKN1B	ENSG00000111276.10	12	12715058	12722371	0.00330452	0.00450687	0.464905	16186	0.999713	No
Cells-EBV-transformedlymphocytes	138	APOLD1	ENSG00000178878.12	12	12725917	12813315	-0.000902868	0.00966546	0.925738	16186	0.999713	No
Cells-EBV-transformedlymphocytes	138	DDX47	ENSG00000213782.7	12	12820277	12829981	-0.0281268	0.0150099	0.0634623	16186	0.999713	No
Cells-EBV-transformedlymphocytes	138	GPRC5A	ENSG00000013588.7	12	12890782	12917937	0.0196296	0.0215406	0.364037	16186	0.999713	No
Cells-EBV-transformedlymphocytes	138	GPRC5D	ENSG00000111291.8	12	12940775	12952147	-0.0125593	0.0443615	0.777595	16186	0.999713	No
Cells-EBV-transformedlymphocytes	138	HEBP1	ENSG00000013583.8	12	12974864	13000273	0.00810958	0.0251566	0.747758	16186	0.999713	No
Cells-EBV-transformedlymphocytes	138	FAM234B	ENSG00000084444.13	12	13044284	13142521	0.0256302	0.00924343	0.00647724	16186	0.999713	No
Cells-EBV-transformedlymphocytes	138	EMP1	ENSG00000134531.9	12	13196716	13219939	0.0168675	0.0118957	0.158885	16186	0.999713	No
Cells-EBV-transformedlymphocytes	138	RP11-134N1.2	ENSG00000256084.1	12	14216590	14221297	0.00906418	0.0302999	0.765361	16186	0.999713	No
Cells-EBV-transformedlymphocytes	138	ATF7IP	ENSG00000171681.12	12	14365632	14502935	-0.00208853	0.00488003	0.669463	16186	0.999713	No
Cells-EBV-transformedlymphocytes	138	PLBD1	ENSG00000121316.10	12	14503661	14568349	-0.0132636	0.0278033	0.634223	16186	0.999713	No
Cells-EBV-transformedlymphocytes	138	GUCY2C	ENSG00000070019.4	12	14612632	14696585	-0.00490707	0.0204964	0.811209	16186	0.999713	No
Cells-EBV-transformedlymphocytes	138	HIST4H4	ENSG00000197837.3	12	14767999	14771131	-0.00162692	0.00700602	0.816779	16186	0.999713	No
Cells-EBV-transformedlymphocytes	138	H2AFJ	ENSG00000246705.4	12	14774383	14778002	0.00588391	0.00819978	0.474466	16186	0.999713	No
Cells-EBV-transformedlymphocytes	138	WBP11	ENSG00000084463.7	12	14784579	14803540	0.00145064	0.00241544	0.549299	16186	0.999713	No
Cells-EBV-transformedlymphocytes	138	C12orf60	ENSG00000182993.3	12	14803572	14906586	0.00029673	0.0053587	0.955936	16186	0.999713	No
Cells-EBV-transformedlymphocytes	138	SMCO3	ENSG00000179256.2	12	14804650	14814182	-0.0055863	0.0135569	0.681054	16186	0.999713	No
Cells-EBV-transformedlymphocytes	138	MGP	ENSG00000111341.9	12	14881181	14885926	0.0044198	0.0152001	0.771743	16186	0.999713	No
Cells-EBV-transformedlymphocytes	138	ERP27	ENSG00000139055.6	12	14914035	14939082	-0.00768693	0.00837716	0.360729	16186	0.999713	No
Cells-EBV-transformedlymphocytes	138	ARHGDIB	ENSG00000111348.8	12	14942017	14961728	-0.00536349	0.00388667	0.17025	16186	0.999713	No
Cells-EBV-transformedlymphocytes	138	PTPRO	ENSG00000151490.13	12	15322397	15597399	0.0105976	0.0143412	0.461422	16186	0.999713	No
Cells-EBV-transformedlymphocytes	138	EPS8	ENSG00000151491.12	12	15620158	15882329	0.00176169	0.0194494	0.927984	16186	0.999713	No
Cells-EBV-transformedlymphocytes	138	STRAP	ENSG00000023734.10	12	15882391	15903478	0.00157483	0.00197299	0.42639	16186	0.999713	No
Cells-EBV-transformedlymphocytes	138	DERA	ENSG00000023697.12	12	15911172	16037282	0.00263277	0.00443149	0.553599	16186	0.999713	No
Cells-EBV-transformedlymphocytes	138	MGST1	ENSG00000008394.12	12	16347142	16609259	0.041601	0.0309762	0.181895	16186	0.999713	No
Cells-EBV-transformedlymphocytes	138	LMO3	ENSG00000048540.14	12	16548373	16610594	0.0078518	0.0217914	0.719266	16186	0.999713	No
Cells-EBV-transformedlymphocytes	138	RP11-239A17.1	ENSG00000283240.1	12	16661766	16788375	-0.0040403	0.0242254	0.867834	16186	0.999713	No
Cells-EBV-transformedlymphocytes	138	AEBP2	ENSG00000139154.14	12	19404045	19720801	0.00201281	0.00266523	0.451653	16186	0.999713	No
Cells-EBV-transformedlymphocytes	138	PYROXD1	ENSG00000121350.15	12	21437615	21471252	-0.00162918	0.00374671	0.664494	16186	0.999713	No
Cells-EBV-transformedlymphocytes	138	RECQL	ENSG00000004700.15	12	21471428	21501669	0.00329728	0.00284358	0.248613	16186	0.999713	No
Cells-EBV-transformedlymphocytes	138	GOLT1B	ENSG00000111711.9	12	21501781	21518408	0.00454535	0.00412969	0.273328	16186	0.999713	No
Cells-EBV-transformedlymphocytes	138	SPX	ENSG00000134548.9	12	21526307	21537377	-0.00725765	0.0197986	0.714605	16186	0.999713	No
Cells-EBV-transformedlymphocytes	138	GYS2	ENSG00000111713.2	12	21536189	21604847	0.0117285	0.0251686	0.642091	16186	0.999713	No
Cells-EBV-transformedlymphocytes	138	LDHB	ENSG00000111716.12	12	21635342	21757857	0.000757196	0.00241775	0.754705	16186	0.999713	No
Cells-EBV-transformedlymphocytes	138	CMAS	ENSG00000111726.12	12	22046174	22065674	0.00163604	0.00224359	0.467344	16186	0.999713	No
Cells-EBV-transformedlymphocytes	138	C2CD5	ENSG00000111731.12	12	22448583	22544546	-0.00379871	0.00301547	0.210291	16186	0.999713	No
Cells-EBV-transformedlymphocytes	138	RP11-359J14.2	ENSG00000256973.1	12	22460519	22463914	-0.0278398	0.0134705	0.0409858	16186	0.999713	No
Cells-EBV-transformedlymphocytes	138	ETNK1	ENSG00000139163.15	12	22625075	22690665	0.000612008	0.00327595	0.852129	16186	0.999713	No
Cells-EBV-transformedlymphocytes	138	SOX5	ENSG00000134532.15	12	23529500	23951032	-0.0441959	0.0328186	0.18071	16186	0.999713	No
Cells-EBV-transformedlymphocytes	138	BCAT1	ENSG00000060982.14	12	24810022	24949459	-8.65394e-05	0.0113469	0.993928	16186	0.999713	No
Cells-EBV-transformedlymphocytes	138	C12orf77	ENSG00000226397.8	12	24993424	25006403	0.00754417	0.0172258	0.662231	16186	0.999713	No
Cells-EBV-transformedlymphocytes	138	LRMP	ENSG00000118308.15	12	25004342	25108334	0.00159776	0.00999459	0.873268	16186	0.999713	No
Cells-EBV-transformedlymphocytes	138	CASC1	ENSG00000118307.18	12	25108420	25195162	-0.0160393	0.0254821	0.530302	16186	0.999713	No
Cells-EBV-transformedlymphocytes	138	ETFRF1	ENSG00000205707.10	12	25195216	25204788	0.000578456	0.00437141	0.894955	16186	0.999713	No
Cells-EBV-transformedlymphocytes	138	KRAS	ENSG00000133703.11	12	25205136	25250936	0.000180894	0.00482118	0.970134	16186	0.999713	No
Cells-EBV-transformedlymphocytes	138	RP11-707G18.1	ENSG00000278743.1	12	25385670	25386241	-0.00347549	0.0147343	0.813943	16186	0.999713	No
Cells-EBV-transformedlymphocytes	138	BHLHE41	ENSG00000123095.5	12	26120026	26125127	-0.0173264	0.0220286	0.433153	16186	0.999713	No
Cells-EBV-transformedlymphocytes	138	SSPN	ENSG00000123096.11	12	26134964	26299290	-0.0389812	0.022315	0.0833085	16186	0.999713	No
Cells-EBV-transformedlymphocytes	138	ITPR2	ENSG00000123104.11	12	26336515	26833198	-8.28934e-06	0.00714833	0.999077	16186	0.999713	No
Cells-EBV-transformedlymphocytes	138	INTS13	ENSG00000064102.14	12	26905181	26938326	0.00164974	0.00394215	0.676365	16186	0.999713	No
Cells-EBV-transformedlymphocytes	138	FGFR1OP2	ENSG00000111790.13	12	26938383	26966650	-0.00106135	0.00358026	0.767419	16186	0.999713	No
Cells-EBV-transformedlymphocytes	138	TM7SF3	ENSG00000064115.10	12	26973195	27014434	0.00474019	0.00526083	0.369436	16186	0.999713	No
Cells-EBV-transformedlymphocytes	138	MED21	ENSG00000152944.8	12	27022546	27066343	-0.00215872	0.00313611	0.492612	16186	0.999713	No
Cells-EBV-transformedlymphocytes	138	RP11-582E3.6	ENSG00000275764.1	12	27037100	27038960	-0.00647528	0.00572232	0.260144	16186	0.999713	No
Cells-EBV-transformedlymphocytes	138	C12orf71	ENSG00000214700.5	12	27081058	27082514	-0.00765577	0.0188895	0.68601	16186	0.999713	No
Cells-EBV-transformedlymphocytes	138	STK38L	ENSG00000211455.7	12	27243968	27325959	-0.0108393	0.00591761	0.0695617	16186	0.999713	No
Cells-EBV-transformedlymphocytes	138	ARNTL2	ENSG00000029153.14	12	27332854	27425289	0.00270595	0.004125	0.513132	16186	0.999713	No
Cells-EBV-transformedlymphocytes	138	SMCO2	ENSG00000165935.9	12	27466810	27502185	0.00262993	0.00905481	0.771994	16186	0.999713	No
Cells-EBV-transformedlymphocytes	138	PPFIBP1	ENSG00000110841.13	12	27523431	27695564	0.00807594	0.00964391	0.404082	16186	0.999713	No
Cells-EBV-transformedlymphocytes	138	MRPS35	ENSG00000061794.12	12	27710773	27756295	-0.00153195	0.00187943	0.416678	16186	0.999713	No
Cells-EBV-transformedlymphocytes	138	MANSC4	ENSG00000205693.3	12	27762738	27771276	-0.0143598	0.0269115	0.594645	16186	0.999713	No
Cells-EBV-transformedlymphocytes	138	KLHL42	ENSG00000087448.9	12	27780020	27803040	-0.00450911	0.00433383	0.300298	16186	0.999713	No
Cells-EBV-transformedlymphocytes	138	PTHLH	ENSG00000087494.15	12	27958084	27972705	-0.0173001	0.0386279	0.655086	16186	0.999713	No
Cells-EBV-transformedlymphocytes	138	CCDC91	ENSG00000123106.10	12	28133249	28581511	-0.00330612	0.00346084	0.341416	16186	0.999713	No
Cells-EBV-transformedlymphocytes	138	FAR2	ENSG00000064763.10	12	29149103	29335616	-0.00585017	0.0173204	0.736153	16186	0.999713	No
Cells-EBV-transformedlymphocytes	138	ERGIC2	ENSG00000087502.17	12	29337352	29381189	0.000431288	0.00284246	0.879663	16186	0.999713	No
Cells-EBV-transformedlymphocytes	138	TMTC1	ENSG00000133687.15	12	29500840	29784759	-0.00949414	0.0223563	0.67186	16186	0.999713	No
Cells-EBV-transformedlymphocytes	138	IPO8	ENSG00000133704.9	12	30628988	30695986	0.000572315	0.00211529	0.787209	16186	0.999713	No
Cells-EBV-transformedlymphocytes	138	CAPRIN2	ENSG00000110888.17	12	30709552	30754951	0.000421248	0.00374724	0.910688	16186	0.999713	No
Cells-EBV-transformedlymphocytes	138	TSPAN11	ENSG00000110900.14	12	30926428	30996599	0.00649238	0.0195997	0.741054	16186	0.999713	No
Cells-EBV-transformedlymphocytes	138	DDX11	ENSG00000013573.16	12	31073848	31104791	-0.00248705	0.0037686	0.5106	16186	0.999713	No
Cells-EBV-transformedlymphocytes	138	OVOS2	ENSG00000177359.17	12	31111652	31206154	-0.0210991	0.0138223	0.12962	16186	0.999713	No
Cells-EBV-transformedlymphocytes	138	FAM60A	ENSG00000139146.13	12	31280896	31327058	-0.0010195	0.00346042	0.768813	16186	0.999713	No
Cells-EBV-transformedlymphocytes	138	DENND5B	ENSG00000170456.15	12	31382223	31591097	0.0128495	0.0114738	0.265068	16186	0.999713	No
Cells-EBV-transformedlymphocytes	138	ETFBKMT	ENSG00000139160.13	12	31647160	31673114	-0.00256992	0.00487069	0.598764	16186	0.999713	No
Cells-EBV-transformedlymphocytes	138	AMN1	ENSG00000151743.10	12	31673552	31729116	0.000280889	0.00543352	0.95886	16186	0.999713	No
Cells-EBV-transformedlymphocytes	138	H3F3C	ENSG00000188375.4	12	31791185	31792241	-0.0285653	0.0162345	0.081121	16186	0.999713	No
Cells-EBV-transformedlymphocytes	138	RP11-428G5.5	ENSG00000255760.1	12	31877079	31887203	-0.00298684	0.0256035	0.907333	16186	0.999713	No
Cells-EBV-transformedlymphocytes	138	KIAA1551	ENSG00000174718.11	12	31959370	31993107	-0.00306033	0.00570413	0.592634	16186	0.999713	No
Cells-EBV-transformedlymphocytes	138	RP11-50I19.2	ENSG00000276136.1	12	32000375	32001222	-0.0179837	0.0155407	0.249567	16186	0.999713	No
Cells-EBV-transformedlymphocytes	138	BICD1	ENSG00000151746.13	12	32106835	32383633	0.000621649	0.00482751	0.897761	16186	0.999713	No
Cells-EBV-transformedlymphocytes	138	FGD4	ENSG00000139132.14	12	32399529	32646050	-0.0170245	0.015026	0.25955	16186	0.999713	No
Cells-EBV-transformedlymphocytes	138	DNM1L	ENSG00000087470.17	12	32679200	32745650	0.000148559	0.00448544	0.973636	16186	0.999713	No
Cells-EBV-transformedlymphocytes	138	YARS2	ENSG00000139131.12	12	32727490	32755902	0.000831522	0.00225612	0.713125	16186	0.999713	No
Cells-EBV-transformedlymphocytes	138	PKP2	ENSG00000057294.14	12	32790745	32896840	0.0174062	0.0313483	0.579793	16186	0.999713	No
Cells-EBV-transformedlymphocytes	138	ALG10	ENSG00000139133.6	12	34024135	34029694	0.00192541	0.00409546	0.639142	16186	0.999713	No
Cells-EBV-transformedlymphocytes	138	RP11-847H18.3	ENSG00000256538.1	12	34037438	34056740	0.012961	0.0173254	0.455918	16186	0.999713	No
Cells-EBV-transformedlymphocytes	138	ALG10B	ENSG00000175548.8	12	38316578	38329728	0.00373333	0.00428785	0.385729	16186	0.999713	No
Cells-EBV-transformedlymphocytes	138	CPNE8	ENSG00000139117.13	12	38646822	38907430	-0.0080186	0.0166514	0.631029	16186	0.999713	No
Cells-EBV-transformedlymphocytes	138	KIF21A	ENSG00000139116.18	12	39293229	39443390	-0.0260938	0.0164253	0.114864	16186	0.999713	No
Cells-EBV-transformedlymphocytes	138	ABCD2	ENSG00000173208.3	12	39550033	39619751	-0.0101269	0.00753494	0.181576	16186	0.999713	No
Cells-EBV-transformedlymphocytes	138	SLC2A13	ENSG00000151229.12	12	39755021	40106089	0.0176436	0.0138502	0.20525	16186	0.999713	No
Cells-EBV-transformedlymphocytes	138	RP11-476D10.1	ENSG00000260943.1	12	40140926	40142876	0.0590744	0.0264012	0.0271596	16186	0.999713	No
Cells-EBV-transformedlymphocytes	138	AC079630.2	ENSG00000223914.1	12	40156239	40167707	0.0120537	0.030694	0.695258	16186	0.999713	No
Cells-EBV-transformedlymphocytes	138	LRRK2	ENSG00000188906.14	12	40196744	40369285	0.0135156	0.0175533	0.44288	16186	0.999713	No
Cells-EBV-transformedlymphocytes	138	GXYLT1	ENSG00000151233.10	12	42081845	42144879	-0.00160838	0.00312271	0.607493	16186	0.999713	No
Cells-EBV-transformedlymphocytes	138	YAF2	ENSG00000015153.14	12	42157104	42238349	0.000555958	0.00304954	0.855658	16186	0.999713	No
Cells-EBV-transformedlymphocytes	138	PPHLN1	ENSG00000134283.17	12	42238447	42448623	-0.00215214	0.00209754	0.307011	16186	0.999713	No
Cells-EBV-transformedlymphocytes	138	ZCRB1	ENSG00000139168.7	12	42312078	42326118	-0.00185354	0.00234439	0.430775	16186	0.999713	No
Cells-EBV-transformedlymphocytes	138	PRICKLE1	ENSG00000139174.11	12	42456757	42590355	0.0123529	0.0128084	0.336833	16186	0.999713	No
Cells-EBV-transformedlymphocytes	138	PUS7L	ENSG00000129317.14	12	43718993	43758817	-0.00216156	0.00294734	0.464798	16186	0.999713	No
Cells-EBV-transformedlymphocytes	138	IRAK4	ENSG00000198001.13	12	43758944	43789543	-0.00195692	0.00246618	0.429105	16186	0.999713	No
Cells-EBV-transformedlymphocytes	138	TWF1	ENSG00000151239.13	12	43793723	43806375	0.0017905	0.00364981	0.624656	16186	0.999713	No
Cells-EBV-transformedlymphocytes	138	TMEM117	ENSG00000139173.9	12	43836083	44389762	-0.00638553	0.00542847	0.241882	16186	0.999713	No
Cells-EBV-transformedlymphocytes	138	NELL2	ENSG00000184613.10	12	44508275	44921848	-0.0409041	0.0233177	0.082036	16186	0.999713	No
Cells-EBV-transformedlymphocytes	138	ANO6	ENSG00000177119.15	12	45216042	45440404	0.00670667	0.00345068	0.0543683	16186	0.999713	No
Cells-EBV-transformedlymphocytes	138	RP11-352M15.2	ENSG00000273015.2	12	45718046	45727775	-0.0031544	0.00354525	0.375439	16186	0.999713	No
Cells-EBV-transformedlymphocytes	138	ARID2	ENSG00000189079.15	12	45729665	45908040	0.000363154	0.00255707	0.887311	16186	0.999713	No
Cells-EBV-transformedlymphocytes	138	SCAF11	ENSG00000139218.17	12	45919131	45992120	0.00124636	0.00169749	0.464285	16186	0.999713	No
Cells-EBV-transformedlymphocytes	138	SLC38A1	ENSG00000111371.15	12	46183063	46270017	0.00413686	0.00302	0.173389	16186	0.999713	No
Cells-EBV-transformedlymphocytes	138	SLC38A2	ENSG00000134294.13	12	46358189	46372867	0.00430634	0.00358317	0.231879	16186	0.999713	No
Cells-EBV-transformedlymphocytes	138	RP11-96H19.1	ENSG00000257261.5	12	46383679	46876159	-0.00803892	0.00850767	0.346673	16186	0.999713	No
Cells-EBV-transformedlymphocytes	138	RP11-474P2.4	ENSG00000257496.1	12	46384233	46386991	-0.0157708	0.0170747	0.357592	16186	0.999713	No
Cells-EBV-transformedlymphocytes	138	RP11-474P2.6	ENSG00000275481.1	12	46388856	46392126	-0.0203397	0.00818861	0.0144238	16186	0.999713	No
Cells-EBV-transformedlymphocytes	138	RP11-446N19.1	ENSG00000272369.1	12	46537502	46652550	-0.000459239	0.0132415	0.972393	16186	0.999713	No
Cells-EBV-transformedlymphocytes	138	AMIGO2	ENSG00000139211.6	12	47075707	47079951	-0.0199984	0.023092	0.388261	16186	0.999713	No
Cells-EBV-transformedlymphocytes	138	PCED1B	ENSG00000179715.12	12	47104113	47236662	-0.00682728	0.0153041	0.65635	16186	0.999713	No
Cells-EBV-transformedlymphocytes	138	RP11-493L12.4	ENSG00000258181.1	12	47248124	47257539	0.0343282	0.0312233	0.273852	16186	0.999713	No
Cells-EBV-transformedlymphocytes	138	RPAP3	ENSG00000005175.9	12	47661249	47706061	-0.00601405	0.00299262	0.0467915	16186	0.999713	No
Cells-EBV-transformedlymphocytes	138	ENDOU	ENSG00000111405.8	12	47709734	47725567	-0.0280442	0.0155838	0.0745271	16186	0.999713	No
Cells-EBV-transformedlymphocytes	138	RP1-197B17.4	ENSG00000274902.1	12	47731908	47732351	0.0267365	0.0249289	0.285717	16186	0.999713	No
Cells-EBV-transformedlymphocytes	138	RAPGEF3	ENSG00000079337.15	12	47734367	47771040	-0.000104041	0.00969028	0.991452	16186	0.999713	No
Cells-EBV-transformedlymphocytes	138	SLC48A1	ENSG00000211584.13	12	47753916	47782721	-0.0154907	0.00967726	0.112157	16186	0.999713	No
Cells-EBV-transformedlymphocytes	138	HDAC7	ENSG00000061273.17	12	47782754	47833132	-0.0250562	0.0120822	0.0403111	16186	0.999713	No
Cells-EBV-transformedlymphocytes	138	VDR	ENSG00000111424.10	12	47841537	47943048	-0.0381703	0.013644	0.00602973	16186	0.999713	No
Cells-EBV-transformedlymphocytes	138	TMEM106C	ENSG00000134291.11	12	47963569	47968878	-0.00506903	0.00403397	0.211428	16186	0.999713	No
Cells-EBV-transformedlymphocytes	138	COL2A1	ENSG00000139219.17	12	47972965	48004486	0.033051	0.022657	0.147334	16186	0.999713	No
Cells-EBV-transformedlymphocytes	138	RP1-228P16.8	ENSG00000276814.1	12	48039784	48040761	-0.00911731	0.00932106	0.33004	16186	0.999713	No
Cells-EBV-transformedlymphocytes	138	SENP1	ENSG00000079387.13	12	48042898	48105834	0.00281129	0.00214596	0.192771	16186	0.999713	No
Cells-EBV-transformedlymphocytes	138	PFKM	ENSG00000152556.15	12	48105139	48146404	0.000784785	0.00312311	0.80204	16186	0.999713	No
Cells-EBV-transformedlymphocytes	138	ASB8	ENSG00000177981.10	12	48147788	48181213	-0.00021029	0.0020229	0.917385	16186	0.999713	No
Cells-EBV-transformedlymphocytes	138	CCDC184	ENSG00000177875.4	12	48183584	48185926	-0.0102657	0.0248162	0.67988	16186	0.999713	No
Cells-EBV-transformedlymphocytes	138	RP11-370I10.12	ENSG00000269514.1	12	48198387	48202031	-0.0122746	0.00898931	0.174747	16186	0.999713	No
Cells-EBV-transformedlymphocytes	138	OR10AD1	ENSG00000172640.3	12	48202083	48203387	0.0306635	0.0168996	0.0721926	16186	0.999713	No
Cells-EBV-transformedlymphocytes	138	ZNF641	ENSG00000167528.12	12	48337180	48351414	-0.00230669	0.00472601	0.626412	16186	0.999713	No
Cells-EBV-transformedlymphocytes	138	ANP32D	ENSG00000139223.2	12	48472665	48473624	-0.0382683	0.0250625	0.129505	16186	0.999713	No
Cells-EBV-transformedlymphocytes	138	C12orf54	ENSG00000177627.9	12	48482503	48496512	-0.00604788	0.0321535	0.851132	16186	0.999713	No
Cells-EBV-transformedlymphocytes	138	KANSL2	ENSG00000139620.12	12	48653401	48682238	-0.000589474	0.00229055	0.797364	16186	0.999713	No
Cells-EBV-transformedlymphocytes	138	CCNT1	ENSG00000129315.10	12	48688458	48716998	-0.000256571	0.0021624	0.905757	16186	0.999713	No
Cells-EBV-transformedlymphocytes	138	ADCY6	ENSG00000174233.11	12	48766465	48789037	0.00207734	0.0121227	0.86424	16186	0.999713	No
Cells-EBV-transformedlymphocytes	138	RP11-579D7.4	ENSG00000257660.5	12	48789147	48790535	0.008023	0.0250072	0.748918	16186	0.999713	No
Cells-EBV-transformedlymphocytes	138	CACNB3	ENSG00000167535.7	12	48814432	48828941	0.0049908	0.0108489	0.646358	16186	0.999713	No
Cells-EBV-transformedlymphocytes	138	DDX23	ENSG00000174243.9	12	48829764	48852842	-0.000897089	0.00214742	0.676901	16186	0.999713	No
Cells-EBV-transformedlymphocytes	138	RND1	ENSG00000172602.9	12	48857145	48865898	0.00354018	0.00795519	0.657138	16186	0.999713	No
Cells-EBV-transformedlymphocytes	138	CCDC65	ENSG00000139537.10	12	48904110	48931840	0.00409797	0.00819074	0.617799	16186	0.999713	No
Cells-EBV-transformedlymphocytes	138	FKBP11	ENSG00000134285.10	12	48921959	48925827	0.000217382	0.00653406	0.973517	16186	0.999713	No
Cells-EBV-transformedlymphocytes	138	ARF3	ENSG00000134287.9	12	48935723	48957551	0.000398747	0.00283369	0.888338	16186	0.999713	No
Cells-EBV-transformedlymphocytes	138	WNT10B	ENSG00000169884.13	12	48965340	48971763	0.0192329	0.0142176	0.178764	16186	0.999713	No
Cells-EBV-transformedlymphocytes	138	WNT1	ENSG00000125084.11	12	48978453	48981676	-0.00920081	0.0250302	0.71385	16186	0.999713	No
Cells-EBV-transformedlymphocytes	138	DDN	ENSG00000181418.7	12	48995149	48999309	0.00190115	0.00908592	0.834627	16186	0.999713	No
Cells-EBV-transformedlymphocytes	138	PRKAG1	ENSG00000181929.11	12	49002274	49017402	0.000477205	0.00300923	0.874275	16186	0.999713	No
Cells-EBV-transformedlymphocytes	138	KMT2D	ENSG00000167548.14	12	49019236	49059774	-0.00465868	0.00325986	0.155661	16186	0.999713	No
Cells-EBV-transformedlymphocytes	138	RHEBL1	ENSG00000167550.10	12	49064685	49070025	0.00423988	0.00431771	0.328156	16186	0.999713	No
Cells-EBV-transformedlymphocytes	138	LMBR1L	ENSG00000139636.15	12	49096551	49110898	-0.00288797	0.00357246	0.420517	16186	0.999713	No
Cells-EBV-transformedlymphocytes	138	TUBA1B	ENSG00000123416.15	12	49128880	49131397	-0.00684965	0.00411328	0.0985608	16186	0.999713	No
Cells-EBV-transformedlymphocytes	138	TUBA1A	ENSG00000167552.13	12	49184796	49189324	0.00603216	0.00972431	0.536266	16186	0.999713	No
Cells-EBV-transformedlymphocytes	138	TUBA1C	ENSG00000167553.15	12	49208546	49274603	-0.00288501	0.00366834	0.433201	16186	0.999713	No
Cells-EBV-transformedlymphocytes	138	TROAP	ENSG00000135451.12	12	49323236	49331731	-0.00411121	0.0043524	0.346835	16186	0.999713	No
Cells-EBV-transformedlymphocytes	138	C1QL4	ENSG00000186897.4	12	49332411	49337188	0.000322728	0.029152	0.991186	16186	0.999713	No
Cells-EBV-transformedlymphocytes	138	DNAJC22	ENSG00000178401.14	12	49346917	49357546	0.0303147	0.0252585	0.232516	16186	0.999713	No
Cells-EBV-transformedlymphocytes	138	SPATS2	ENSG00000123352.17	12	49366584	49527424	0.0008501	0.00369735	0.818558	16186	0.999713	No
Cells-EBV-transformedlymphocytes	138	KCNH3	ENSG00000135519.6	12	49539157	49558294	-0.00626923	0.0160581	0.69695	16186	0.999713	No
Cells-EBV-transformedlymphocytes	138	MCRS1	ENSG00000187778.13	12	49556544	49568153	-0.00238254	0.0018385	0.197577	16186	0.999713	No
Cells-EBV-transformedlymphocytes	138	PRPF40B	ENSG00000110844.13	12	49568218	49635993	-0.00602661	0.00623027	0.335401	16186	0.999713	No
Cells-EBV-transformedlymphocytes	138	FAM186B	ENSG00000135436.8	12	49582885	49605639	-0.00700827	0.00917608	0.446564	16186	0.999713	No
Cells-EBV-transformedlymphocytes	138	FMNL3	ENSG00000161791.13	12	49636499	49708165	0.00129868	0.00364688	0.722408	16186	0.999713	No
Cells-EBV-transformedlymphocytes	138	TMBIM6	ENSG00000139644.12	12	49707725	49764934	0.00392248	0.00192087	0.0434166	16186	0.999713	No
Cells-EBV-transformedlymphocytes	138	NCKAP5L	ENSG00000167566.16	12	49791146	49828750	-0.00127068	0.00682407	0.852609	16186	0.999713	No
Cells-EBV-transformedlymphocytes	138	BCDIN3D	ENSG00000186666.5	12	49836039	49843129	-0.00156502	0.00385351	0.685396	16186	0.999713	No
Cells-EBV-transformedlymphocytes	138	FAIM2	ENSG00000135472.8	12	49866896	49904217	0.00515298	0.0231005	0.823875	16186	0.999713	No
Cells-EBV-transformedlymphocytes	138	AQP5	ENSG00000161798.6	12	49961870	49965681	0.0128756	0.0300367	0.668963	16186	0.999713	No
Cells-EBV-transformedlymphocytes	138	RACGAP1	ENSG00000161800.12	12	49989162	50033136	-0.000433768	0.00291238	0.88186	16186	0.999713	No
Cells-EBV-transformedlymphocytes	138	ASIC1	ENSG00000110881.11	12	50057548	50083611	-0.00735174	0.0154426	0.63492	16186	0.999713	No
Cells-EBV-transformedlymphocytes	138	SMARCD1	ENSG00000066117.14	12	50084972	50100712	0.000411259	0.00176075	0.815731	16186	0.999713	No
Cells-EBV-transformedlymphocytes	138	GPD1	ENSG00000167588.12	12	50103819	50111319	0.00185696	0.010508	0.860038	16186	0.999713	No
Cells-EBV-transformedlymphocytes	138	COX14	ENSG00000178449.8	12	50111979	50120457	0.00162538	0.00301658	0.591048	16186	0.999713	No
Cells-EBV-transformedlymphocytes	138	CERS5	ENSG00000139624.12	12	50129306	50167533	-0.00080449	0.00278664	0.77333	16186	0.999713	No
Cells-EBV-transformedlymphocytes	138	LIMA1	ENSG00000050405.13	12	50175788	50283546	0.00683611	0.00612728	0.266864	16186	0.999713	No
Cells-EBV-transformedlymphocytes	138	FAM186A	ENSG00000185958.9	12	50326230	50396622	-0.00189351	0.0155988	0.903593	16186	0.999713	No
Cells-EBV-transformedlymphocytes	138	LARP4	ENSG00000161813.21	12	50392383	50480004	-0.00382102	0.00385246	0.32334	16186	0.999713	No
Cells-EBV-transformedlymphocytes	138	DIP2B	ENSG00000066084.12	12	50505107	50748667	0.00355049	0.00470804	0.452298	16186	0.999713	No
Cells-EBV-transformedlymphocytes	138	ATF1	ENSG00000123268.8	12	50763710	50821122	-0.000218774	0.00290411	0.94008	16186	0.999713	No
Cells-EBV-transformedlymphocytes	138	METTL7A	ENSG00000185432.11	12	50923472	50932517	-0.0234454	0.0128129	0.0698432	16186	0.999713	No
Cells-EBV-transformedlymphocytes	138	SLC11A2	ENSG00000110911.14	12	50979401	51028566	-0.00176494	0.00403583	0.662694	16186	0.999713	No
Cells-EBV-transformedlymphocytes	138	LETMD1	ENSG00000050426.15	12	51047962	51060424	0.00335159	0.00253352	0.188471	16186	0.999713	No
Cells-EBV-transformedlymphocytes	138	CSRNP2	ENSG00000110925.6	12	51061205	51083664	0.000388445	0.00417393	0.926013	16186	0.999713	No
Cells-EBV-transformedlymphocytes	138	TFCP2	ENSG00000135457.9	12	51093663	51173134	-0.00189401	0.00263756	0.474145	16186	0.999713	No
Cells-EBV-transformedlymphocytes	138	POU6F1	ENSG00000184271.16	12	51186936	51217708	-0.00995645	0.00833116	0.234491	16186	0.999713	No
Cells-EBV-transformedlymphocytes	138	DAZAP2	ENSG00000183283.15	12	51238292	51271362	0.00373149	0.00248251	0.135528	16186	0.999713	No
Cells-EBV-transformedlymphocytes	138	SMAGP	ENSG00000170545.16	12	51244558	51270717	-0.0207928	0.00922169	0.0260242	16186	0.999713	No
Cells-EBV-transformedlymphocytes	138	BIN2	ENSG00000110934.10	12	51281038	51324668	-0.00739081	0.00897019	0.41167	16186	0.999713	No
Cells-EBV-transformedlymphocytes	138	GALNT6	ENSG00000139629.15	12	51351247	51392867	-0.00364535	0.00581991	0.53231	16186	0.999713	No
Cells-EBV-transformedlymphocytes	138	SLC4A8	ENSG00000050438.16	12	51403073	51515763	-0.00754879	0.00940249	0.423703	16186	0.999713	No
Cells-EBV-transformedlymphocytes	138	ACVRL1	ENSG00000139567.12	12	51906908	51923361	0.0117221	0.0157682	0.458741	16186	0.999713	No
Cells-EBV-transformedlymphocytes	138	ACVR1B	ENSG00000135503.12	12	51951667	51997078	0.00829864	0.0166742	0.619642	16186	0.999713	No
Cells-EBV-transformedlymphocytes	138	GRASP	ENSG00000161835.10	12	52006940	52015889	0.0163341	0.0160309	0.310364	16186	0.999713	No
Cells-EBV-transformedlymphocytes	138	NR4A1	ENSG00000123358.19	12	52022832	52059507	0.00623167	0.0110534	0.573995	16186	0.999713	No
Cells-EBV-transformedlymphocytes	138	RP11-1100L3.8	ENSG00000259884.1	12	52058459	52058619	0.0291902	0.0268221	0.278722	16186	0.999713	No
Cells-EBV-transformedlymphocytes	138	ATG101	ENSG00000123395.14	12	52069246	52077494	-0.00090116	0.0042708	0.833254	16186	0.999713	No
Cells-EBV-transformedlymphocytes	138	RP1-288H2.2	ENSG00000257989.1	12	52092485	52104297	-0.00544788	0.021645	0.801724	16186	0.999713	No
Cells-EBV-transformedlymphocytes	138	KRT80	ENSG00000167767.13	12	52168996	52192000	0.0094157	0.0209256	0.653578	16186	0.999713	No
Cells-EBV-transformedlymphocytes	138	KRT7	ENSG00000135480.15	12	52232520	52252186	-0.0108498	0.0108519	0.319485	16186	0.999713	No
Cells-EBV-transformedlymphocytes	138	KRT86	ENSG00000170442.11	12	52249300	52309163	-0.00825144	0.0148402	0.57927	16186	0.999713	No
Cells-EBV-transformedlymphocytes	138	KRT81	ENSG00000205426.10	12	52285913	52291534	0.000502316	0.0252695	0.984175	16186	0.999713	No
Cells-EBV-transformedlymphocytes	138	KRT85	ENSG00000135443.8	12	52360006	52367481	-0.00952619	0.029595	0.748119	16186	0.999713	No
Cells-EBV-transformedlymphocytes	138	KRT6B	ENSG00000185479.5	12	52446651	52452126	-0.0261302	0.0259107	0.315327	16186	0.999713	No
Cells-EBV-transformedlymphocytes	138	KRT6C	ENSG00000170465.9	12	52468516	52473785	-0.0703368	0.0316791	0.0283424	16186	0.999713	No
Cells-EBV-transformedlymphocytes	138	KRT6A	ENSG00000205420.10	12	52487174	52493257	-0.0642088	0.0228739	0.00586619	16186	0.999713	No
Cells-EBV-transformedlymphocytes	138	KRT5	ENSG00000186081.11	12	52514575	52520687	0.00187906	0.0129478	0.884864	16186	0.999713	No
Cells-EBV-transformedlymphocytes	138	KRT2	ENSG00000172867.3	12	52644558	52652164	1.89017e-05	0.0260921	0.999423	16186	0.999841	No
Cells-EBV-transformedlymphocytes	138	KRT1	ENSG00000167768.4	12	52674736	52680407	0.0105503	0.0172614	0.542258	16186	0.999713	No
Cells-EBV-transformedlymphocytes	138	KRT4	ENSG00000170477.12	12	52806549	52814551	-0.0448551	0.0377938	0.237717	16186	0.999713	No
Cells-EBV-transformedlymphocytes	138	KRT78	ENSG00000170423.12	12	52837804	52849092	-0.0315522	0.0232986	0.178288	16186	0.999713	No
Cells-EBV-transformedlymphocytes	138	KRT8	ENSG00000170421.12	12	52897187	52949920	0.000105304	0.0150746	0.994438	16186	0.999713	No
Cells-EBV-transformedlymphocytes	138	KRT18	ENSG00000111057.10	12	52948871	52952901	-0.00429338	0.0256223	0.867218	16186	0.999713	No
Cells-EBV-transformedlymphocytes	138	EIF4B	ENSG00000063046.17	12	53006158	53042209	-0.00204515	0.00281501	0.468987	16186	0.999713	No
Cells-EBV-transformedlymphocytes	138	TNS2	ENSG00000111077.17	12	53047051	53064315	-0.00589433	0.00907059	0.517088	16186	0.999713	No
Cells-EBV-transformedlymphocytes	138	SPRYD3	ENSG00000167778.8	12	53064373	53079420	-0.000445813	0.00348451	0.898417	16186	0.999713	No
Cells-EBV-transformedlymphocytes	138	IGFBP6	ENSG00000167779.7	12	53097436	53102345	0.0192675	0.01307	0.143143	16186	0.999713	No
Cells-EBV-transformedlymphocytes	138	SOAT2	ENSG00000167780.11	12	53103518	53124538	0.004564	0.0302367	0.880283	16186	0.999713	No
Cells-EBV-transformedlymphocytes	138	CSAD	ENSG00000139631.18	12	53157663	53180909	0.00218694	0.00412301	0.596833	16186	0.999713	No
Cells-EBV-transformedlymphocytes	138	ZNF740	ENSG00000139651.10	12	53180700	53195141	-0.00106284	0.00228573	0.642811	16186	0.999713	No
Cells-EBV-transformedlymphocytes	138	ITGB7	ENSG00000139626.15	12	53195374	53207307	-0.00847238	0.00707444	0.233512	16186	0.999713	No
Cells-EBV-transformedlymphocytes	138	RARG	ENSG00000172819.16	12	53210567	53232980	0.00254934	0.00816036	0.755293	16186	0.999713	No
Cells-EBV-transformedlymphocytes	138	MFSD5	ENSG00000182544.8	12	53251251	53254405	3.72936e-05	0.00243712	0.987817	16186	0.999713	No
Cells-EBV-transformedlymphocytes	138	ESPL1	ENSG00000135476.11	12	53268299	53293643	-0.0045569	0.0033043	0.170523	16186	0.999713	No
Cells-EBV-transformedlymphocytes	138	PFDN5	ENSG00000123349.13	12	53295291	53299450	-0.00121821	0.00276582	0.660428	16186	0.999713	No
Cells-EBV-transformedlymphocytes	138	C12orf10	ENSG00000139637.13	12	53299686	53307177	0.00224122	0.00286283	0.435299	16186	0.999713	No
Cells-EBV-transformedlymphocytes	138	AAAS	ENSG00000094914.12	12	53307456	53324864	-0.00254697	0.00268259	0.344369	16186	0.999713	No
Cells-EBV-transformedlymphocytes	138	SP1	ENSG00000185591.9	12	53380176	53416446	0.00199483	0.00201785	0.324921	16186	0.999713	No
Cells-EBV-transformedlymphocytes	138	PRR13	ENSG00000205352.10	12	53441605	53446645	-0.00263117	0.00250198	0.295152	16186	0.999713	No
Cells-EBV-transformedlymphocytes	138	PCBP2	ENSG00000197111.15	12	53452102	53479668	0.00355225	0.00248313	0.155247	16186	0.999713	No
Cells-EBV-transformedlymphocytes	138	MAP3K12	ENSG00000139625.12	12	53481163	53500063	-0.00178483	0.00551555	0.746824	16186	0.999713	No
Cells-EBV-transformedlymphocytes	138	TARBP2	ENSG00000139546.10	12	53500937	53506431	-0.00255637	0.00246693	0.302238	16186	0.999713	No
Cells-EBV-transformedlymphocytes	138	NPFF	ENSG00000139574.8	12	53506690	53507638	-0.00623294	0.00830266	0.454344	16186	0.999713	No
Cells-EBV-transformedlymphocytes	138	ATF7	ENSG00000170653.18	12	53507856	53626410	0.00847373	0.00294822	0.00481955	16186	0.999713	No
Cells-EBV-transformedlymphocytes	138	ATP5G2	ENSG00000135390.17	12	53632726	53677408	-0.00169391	0.0030447	0.579044	16186	0.999713	No
Cells-EBV-transformedlymphocytes	138	CALCOCO1	ENSG00000012822.15	12	53708517	53727745	0.00378841	0.0042082	0.369856	16186	0.999713	No
Cells-EBV-transformedlymphocytes	138	RP11-686F15.2	ENSG00000260030.1	12	53754358	53762104	-0.00395162	0.0244732	0.872006	16186	0.999713	No
Cells-EBV-transformedlymphocytes	138	HOXC6	ENSG00000197757.7	12	53990624	54030823	0.00590689	0.021156	0.780583	16186	0.999713	No
Cells-EBV-transformedlymphocytes	138	HOXC9	ENSG00000180806.4	12	53994895	54003337	-0.00062538	0.0300186	0.983415	16186	0.999713	No
Cells-EBV-transformedlymphocytes	138	AC012531.25	ENSG00000260597.1	12	54019910	54022589	-0.000975004	0.0287055	0.972963	16186	0.999713	No
Cells-EBV-transformedlymphocytes	138	HOXC5	ENSG00000172789.3	12	54032853	54035358	-0.0718248	0.0274788	0.0101405	16186	0.999713	No
Cells-EBV-transformedlymphocytes	138	HOXC4	ENSG00000198353.7	12	54037854	54056030	-0.0334209	0.0240211	0.166793	16186	0.999713	No
Cells-EBV-transformedlymphocytes	138	FLJ12825	ENSG00000248265.1	12	54058254	54122234	0.00623536	0.0220158	0.777512	16186	0.999713	No
Cells-EBV-transformedlymphocytes	138	RP11-834C11.6	ENSG00000249388.1	12	54082118	54102693	0.00238599	0.0317404	0.940207	16186	0.999713	No
Cells-EBV-transformedlymphocytes	138	RP11-834C11.4	ENSG00000250742.2	12	54126098	54142493	-0.0103158	0.0216986	0.635388	16186	0.999713	No
Cells-EBV-transformedlymphocytes	138	SMUG1	ENSG00000123415.15	12	54129518	54189008	-0.00209937	0.00359044	0.559878	16186	0.999713	No
Cells-EBV-transformedlymphocytes	138	RP11-834C11.11	ENSG00000260470.1	12	54145069	54146295	-0.0158767	0.0302581	0.600787	16186	0.999713	No
Cells-EBV-transformedlymphocytes	138	RP11-834C11.10	ENSG00000257534.1	12	54162065	54164452	-0.0026213	0.0291686	0.928548	16186	0.999713	No
Cells-EBV-transformedlymphocytes	138	CBX5	ENSG00000094916.15	12	54230940	54280133	0.00162672	0.00290063	0.576004	16186	0.999713	No
Cells-EBV-transformedlymphocytes	138	HNRNPA1	ENSG00000135486.17	12	54280193	54287088	-0.000629585	0.00224533	0.779672	16186	0.999713	No
Cells-EBV-transformedlymphocytes	138	NFE2	ENSG00000123405.13	12	54292111	54301121	0.0065447	0.0270922	0.809539	16186	0.999713	No
Cells-EBV-transformedlymphocytes	138	COPZ1	ENSG00000111481.9	12	54301202	54351849	-2.12751e-05	0.0021017	0.991941	16186	0.999713	No
Cells-EBV-transformedlymphocytes	138	GPR84	ENSG00000139572.3	12	54362445	54364487	0.0116771	0.014661	0.427384	16186	0.999713	No
Cells-EBV-transformedlymphocytes	138	ZNF385A	ENSG00000161642.17	12	54369133	54391298	0.00339314	0.0116751	0.771853	16186	0.999713	No
Cells-EBV-transformedlymphocytes	138	ITGA5	ENSG00000161638.10	12	54395261	54419460	0.00784443	0.0164757	0.634883	16186	0.999713	No
Cells-EBV-transformedlymphocytes	138	GTSF1	ENSG00000170627.10	12	54455950	54473599	0.0429464	0.0633729	0.499326	16186	0.999713	No
Cells-EBV-transformedlymphocytes	138	NCKAP1L	ENSG00000123338.12	12	54497711	54548238	0.00256923	0.00321721	0.42616	16186	0.999713	No
Cells-EBV-transformedlymphocytes	138	PDE1B	ENSG00000123360.11	12	54549350	54579239	-0.0034071	0.00608026	0.576318	16186	0.999713	No
Cells-EBV-transformedlymphocytes	138	PPP1R1A	ENSG00000135447.16	12	54575387	54588659	0.0072543	0.0171861	0.673731	16186	0.999713	No
Cells-EBV-transformedlymphocytes	138	DCD	ENSG00000161634.11	12	54644591	54648493	-0.016871	0.0314162	0.592285	16186	0.999713	No
Cells-EBV-transformedlymphocytes	138	MUCL1	ENSG00000172551.10	12	54830519	54858393	-0.0284271	0.0297446	0.341207	16186	0.999713	No
Cells-EBV-transformedlymphocytes	138	TESPA1	ENSG00000135426.15	12	54948018	54984746	0.012518	0.00436606	0.00492127	16186	0.999713	No
Cells-EBV-transformedlymphocytes	138	METTL7B	ENSG00000170439.6	12	55681546	55684567	0.00823357	0.0328741	0.802677	16186	0.999713	No
Cells-EBV-transformedlymphocytes	138	ITGA7	ENSG00000135424.15	12	55684612	55716036	0.00199847	0.00813071	0.806277	16186	0.999713	No
Cells-EBV-transformedlymphocytes	138	BLOC1S1	ENSG00000135441.7	12	55716044	55720087	-0.00482685	0.0037517	0.200803	16186	0.999713	No
Cells-EBV-transformedlymphocytes	138	RDH5	ENSG00000135437.9	12	55720367	55724705	-0.00273569	0.00889104	0.75887	16186	0.999713	No
Cells-EBV-transformedlymphocytes	138	CD63	ENSG00000135404.11	12	55725323	55729661	0.00293791	0.00342932	0.393376	16186	0.999713	No
Cells-EBV-transformedlymphocytes	138	GDF11	ENSG00000135414.9	12	55743280	55757273	-0.00244057	0.00696475	0.726661	16186	0.999713	No
Cells-EBV-transformedlymphocytes	138	SARNP	ENSG00000205323.8	12	55757279	55817756	-0.00173747	0.00215865	0.422531	16186	0.999713	No
Cells-EBV-transformedlymphocytes	138	ORMDL2	ENSG00000123353.9	12	55817919	55820959	-0.00259588	0.0032867	0.431249	16186	0.999713	No
Cells-EBV-transformedlymphocytes	138	DNAJC14	ENSG00000135392.15	12	55821880	55829607	-0.00940318	0.00392152	0.0180875	16186	0.999713	No
Cells-EBV-transformedlymphocytes	138	MMP19	ENSG00000123342.15	12	55836247	55842966	0.00197065	0.0190667	0.917859	16186	0.999713	No
Cells-EBV-transformedlymphocytes	138	PYM1	ENSG00000170473.16	12	55901413	55932560	-0.000690739	0.00308077	0.822988	16186	0.999713	No
Cells-EBV-transformedlymphocytes	138	DGKA	ENSG00000065357.19	12	55927614	55954027	-0.00544747	0.00414055	0.190889	16186	0.999713	No
Cells-EBV-transformedlymphocytes	138	PMEL	ENSG00000185664.14	12	55954105	55973317	0.0119474	0.0100902	0.238808	16186	0.999713	No
Cells-EBV-transformedlymphocytes	138	CDK2	ENSG00000123374.10	12	55966769	55972784	0.00189257	0.00543785	0.728443	16186	0.999713	No
Cells-EBV-transformedlymphocytes	138	RAB5B	ENSG00000111540.15	12	55973913	55996683	0.00307354	0.00276529	0.268663	16186	0.999713	No
Cells-EBV-transformedlymphocytes	138	SUOX	ENSG00000139531.12	12	55997180	56006641	-0.00191672	0.00402088	0.634478	16186	0.999713	No
Cells-EBV-transformedlymphocytes	138	IKZF4	ENSG00000123411.14	12	56007659	56038435	0.000553846	0.00424992	0.89654	16186	0.999713	No
Cells-EBV-transformedlymphocytes	138	RPS26	ENSG00000197728.9	12	56041853	56044675	-0.00250144	0.0148663	0.86667	16186	0.999713	No
Cells-EBV-transformedlymphocytes	138	ERBB3	ENSG00000065361.14	12	56079857	56103505	0.00995021	0.0128667	0.440901	16186	0.999713	No
Cells-EBV-transformedlymphocytes	138	PA2G4	ENSG00000170515.13	12	56104319	56113907	0.000509244	0.00219089	0.816608	16186	0.999713	No
Cells-EBV-transformedlymphocytes	138	RPL41	ENSG00000229117.8	12	56116586	56117943	-0.000691688	0.00410497	0.866483	16186	0.999713	No
Cells-EBV-transformedlymphocytes	138	ZC3H10	ENSG00000135482.6	12	56118159	56127514	-0.000243878	0.0033953	0.942863	16186	0.999713	No
Cells-EBV-transformedlymphocytes	138	ESYT1	ENSG00000139641.12	12	56128056	56144671	0.00213449	0.0035414	0.547868	16186	0.999713	No
Cells-EBV-transformedlymphocytes	138	MYL6B	ENSG00000196465.10	12	56152256	56157982	-0.00159042	0.00362783	0.661915	16186	0.999713	No
Cells-EBV-transformedlymphocytes	138	MYL6	ENSG00000092841.18	12	56158161	56162982	0.000954156	0.00397601	0.810771	16186	0.999713	No
Cells-EBV-transformedlymphocytes	138	SMARCC2	ENSG00000139613.11	12	56163497	56189567	-0.00493261	0.00330808	0.138655	16186	0.999713	No
Cells-EBV-transformedlymphocytes	138	RNF41	ENSG00000181852.17	12	56202175	56221933	-0.000208939	0.00258862	0.935808	16186	0.999713	No
Cells-EBV-transformedlymphocytes	138	NABP2	ENSG00000139579.12	12	56222015	56229854	1.24127e-05	0.00303161	0.99674	16186	0.999713	No
Cells-EBV-transformedlymphocytes	138	SLC39A5	ENSG00000139540.11	12	56230049	56237806	-0.00997888	0.0141357	0.481644	16186	0.999713	No
Cells-EBV-transformedlymphocytes	138	ANKRD52	ENSG00000139645.9	12	56237847	56258391	-0.00460838	0.00332478	0.168384	16186	0.999713	No
Cells-EBV-transformedlymphocytes	138	COQ10A	ENSG00000135469.13	12	56266858	56270966	-0.00136233	0.0046067	0.767966	16186	0.999713	No
Cells-EBV-transformedlymphocytes	138	CS	ENSG00000062485.18	12	56271699	56300392	0.00299956	0.00218231	0.17194	16186	0.999713	No
Cells-EBV-transformedlymphocytes	138	CNPY2	ENSG00000257727.5	12	56309842	56316222	-0.00272752	0.00305673	0.374079	16186	0.999713	No
Cells-EBV-transformedlymphocytes	138	PAN2	ENSG00000135473.14	12	56316337	56334053	-9.95408e-05	0.003115	0.974563	16186	0.999713	No
Cells-EBV-transformedlymphocytes	138	IL23A	ENSG00000110944.8	12	56334174	56340410	0.000819234	0.00964012	0.932422	16186	0.999713	No
Cells-EBV-transformedlymphocytes	138	STAT2	ENSG00000170581.13	12	56341597	56360126	-0.000636761	0.00402625	0.874612	16186	0.999713	No
Cells-EBV-transformedlymphocytes	138	APOF	ENSG00000175336.9	12	56360569	56362823	0.00587842	0.0178724	0.742817	16186	0.999713	No
Cells-EBV-transformedlymphocytes	138	RP11-121C6.5	ENSG00000276272.1	12	56411944	56413190	0.0253941	0.0282558	0.370662	16186	0.999713	No
Cells-EBV-transformedlymphocytes	138	TIMELESS	ENSG00000111602.11	12	56416373	56449403	-0.00071949	0.003602	0.842028	16186	0.999713	No
Cells-EBV-transformedlymphocytes	138	MIP	ENSG00000135517.6	12	56449502	56469038	-0.0169163	0.0206642	0.414676	16186	0.999713	No
Cells-EBV-transformedlymphocytes	138	SPRYD4	ENSG00000176422.13	12	56468567	56479707	-0.0113542	0.00514277	0.0292255	16186	0.999713	No
Cells-EBV-transformedlymphocytes	138	GLS2	ENSG00000135423.12	12	56479780	56488414	0.0146856	0.012711	0.250323	16186	0.999713	No
Cells-EBV-transformedlymphocytes	138	RBMS2	ENSG00000076067.12	12	56521929	56595595	0.0220728	0.030949	0.477155	16186	0.999713	No
Cells-EBV-transformedlymphocytes	138	BAZ2A	ENSG00000076108.11	12	56596197	56636816	-0.00215712	0.00250334	0.390632	16186	0.999713	No
Cells-EBV-transformedlymphocytes	138	ATP5B	ENSG00000110955.8	12	56638175	56646068	0.00255579	0.00181767	0.162375	16186	0.999713	No
Cells-EBV-transformedlymphocytes	138	PTGES3	ENSG00000110958.15	12	56663341	56688408	0.000961854	0.00240427	0.689848	16186	0.999713	No
Cells-EBV-transformedlymphocytes	138	NACA	ENSG00000196531.10	12	56712428	56731595	-0.00114958	0.00223183	0.607475	16186	0.999713	No
Cells-EBV-transformedlymphocytes	138	PRIM1	ENSG00000198056.13	12	56731629	56752373	-0.00267505	0.00425444	0.530738	16186	0.999713	No
Cells-EBV-transformedlymphocytes	138	HSD17B6	ENSG00000025423.11	12	56752161	56787790	0.00617948	0.00834859	0.460685	16186	0.999713	No
Cells-EBV-transformedlymphocytes	138	RDH16	ENSG00000139547.7	12	56951431	56959374	-0.0237516	0.0115881	0.0426525	16186	0.999713	No
Cells-EBV-transformedlymphocytes	138	GPR182	ENSG00000166856.2	12	56994446	56998441	0.0116895	0.0228736	0.610289	16186	0.999713	No
Cells-EBV-transformedlymphocytes	138	ZBTB39	ENSG00000166860.2	12	56998834	57006446	-0.00236718	0.00383342	0.538108	16186	0.999713	No
Cells-EBV-transformedlymphocytes	138	TAC3	ENSG00000166863.11	12	57010000	57028883	-0.00685966	0.0215279	0.750573	16186	0.999713	No
Cells-EBV-transformedlymphocytes	138	MYO1A	ENSG00000166866.12	12	57028517	57051198	0.0141451	0.0108438	0.194668	16186	0.999713	No
Cells-EBV-transformedlymphocytes	138	NEMP1	ENSG00000166881.9	12	57055643	57088063	-0.000247806	0.00315459	0.937523	16186	0.999713	No
Cells-EBV-transformedlymphocytes	138	NAB2	ENSG00000166886.12	12	57088894	57095407	0.00218893	0.00513611	0.670764	16186	0.999713	No
Cells-EBV-transformedlymphocytes	138	STAT6	ENSG00000166888.11	12	57095477	57132139	0.000491806	0.00277819	0.859798	16186	0.999713	No
Cells-EBV-transformedlymphocytes	138	LRP1	ENSG00000123384.13	12	57128493	57213351	0.00900779	0.0102933	0.383319	16186	0.999713	No
Cells-EBV-transformedlymphocytes	138	NXPH4	ENSG00000182379.9	12	57216795	57226449	0.0178731	0.0217064	0.411969	16186	0.999713	No
Cells-EBV-transformedlymphocytes	138	SHMT2	ENSG00000182199.10	12	57229327	57234902	-0.00050214	0.00401726	0.900743	16186	0.999713	No
Cells-EBV-transformedlymphocytes	138	NDUFA4L2	ENSG00000185633.10	12	57234936	57240715	0.00578554	0.01738	0.739821	16186	0.999713	No
Cells-EBV-transformedlymphocytes	138	STAC3	ENSG00000185482.7	12	57243453	57251193	0.00339539	0.0167259	0.83949	16186	0.999713	No
Cells-EBV-transformedlymphocytes	138	R3HDM2	ENSG00000179912.20	12	57253764	57431005	0.00310835	0.00306471	0.312579	16186	0.999713	No
Cells-EBV-transformedlymphocytes	138	RP11-756H6.1	ENSG00000258001.1	12	57431116	57433935	-0.0303123	0.021299	0.157367	16186	0.999713	No
Cells-EBV-transformedlymphocytes	138	INHBC	ENSG00000175189.3	12	57434760	57450828	0.000625065	0.012729	0.960919	16186	0.999713	No
Cells-EBV-transformedlymphocytes	138	INHBE	ENSG00000139269.2	12	57452323	57459280	0.00632236	0.0161283	0.695774	16186	0.999713	No
Cells-EBV-transformedlymphocytes	138	GLI1	ENSG00000111087.9	12	57460135	57472254	-0.0105292	0.0105669	0.321112	16186	0.999713	No
Cells-EBV-transformedlymphocytes	138	ARHGAP9	ENSG00000123329.17	12	57472263	57488814	0.000906585	0.00527899	0.863945	16186	0.999713	No
Cells-EBV-transformedlymphocytes	138	MARS	ENSG00000166986.14	12	57475445	57516587	0.00215307	0.00401617	0.592916	16186	0.999713	No
Cells-EBV-transformedlymphocytes	138	DDIT3	ENSG00000175197.11	12	57516656	57520517	0.00993017	0.00764001	0.196261	16186	0.999713	No
Cells-EBV-transformedlymphocytes	138	MBD6	ENSG00000166987.14	12	57520710	57530101	0.000419925	0.00397895	0.916132	16186	0.999713	No
Cells-EBV-transformedlymphocytes	138	DCTN2	ENSG00000175203.15	12	57530149	57547331	0.000256938	0.0019555	0.895692	16186	0.999713	No
Cells-EBV-transformedlymphocytes	138	KIF5A	ENSG00000155980.11	12	57549998	57586632	0.0184773	0.0130292	0.158827	16186	0.999713	No
Cells-EBV-transformedlymphocytes	138	PIP4K2C	ENSG00000166908.17	12	57591174	57603418	-0.00428202	0.00365033	0.243179	16186	0.999713	No
Cells-EBV-transformedlymphocytes	138	DTX3	ENSG00000178498.15	12	57604622	57609804	-0.00716235	0.0054048	0.187715	16186	0.999713	No
Cells-EBV-transformedlymphocytes	138	ARHGEF25	ENSG00000240771.6	12	57610180	57619379	-0.0135414	0.0105529	0.201981	16186	0.999713	No
Cells-EBV-transformedlymphocytes	138	SLC26A10	ENSG00000135502.17	12	57619527	57625894	-0.0212586	0.015197	0.164523	16186	0.999713	No
Cells-EBV-transformedlymphocytes	138	B4GALNT1	ENSG00000135454.13	12	57626152	57633355	-0.0116875	0.0155388	0.453485	16186	0.999713	No
Cells-EBV-transformedlymphocytes	138	OS9	ENSG00000135506.15	12	57693955	57721557	-0.00291709	0.00354182	0.411849	16186	0.999713	No
Cells-EBV-transformedlymphocytes	138	AGAP2	ENSG00000135439.11	12	57723761	57742157	-0.00193214	0.00320983	0.548387	16186	0.999713	No
Cells-EBV-transformedlymphocytes	138	TSPAN31	ENSG00000135452.9	12	57739736	57750211	0.00257602	0.00264178	0.331535	16186	0.999713	No
Cells-EBV-transformedlymphocytes	138	CDK4	ENSG00000135446.16	12	57750442	57756013	-0.00461183	0.00295414	0.121214	16186	0.999713	No
Cells-EBV-transformedlymphocytes	138	MARCH9	ENSG00000139266.5	12	57755098	57760407	0.00364306	0.00535769	0.497879	16186	0.999713	No
Cells-EBV-transformedlymphocytes	138	CYP27B1	ENSG00000111012.9	12	57762339	57767251	0.00178344	0.0102278	0.861877	16186	0.999713	No
Cells-EBV-transformedlymphocytes	138	METTL1	ENSG00000037897.16	12	57768471	57772599	-0.000786637	0.00393503	0.841904	16186	0.999713	No
Cells-EBV-transformedlymphocytes	138	METTL21B	ENSG00000123427.16	12	57771606	57782541	-0.00468126	0.0056156	0.406211	16186	0.999713	No
Cells-EBV-transformedlymphocytes	138	TSFM	ENSG00000123297.17	12	57782589	57808071	0.000751528	0.00244768	0.759366	16186	0.999713	No
Cells-EBV-transformedlymphocytes	138	AVIL	ENSG00000135407.10	12	57797740	57818704	-0.00460028	0.00823827	0.577645	16186	0.999713	No
Cells-EBV-transformedlymphocytes	138	RP11-571M6.17	ENSG00000270039.1	12	57803838	57804415	0.0039646	0.00811705	0.626168	16186	0.999713	No
Cells-EBV-transformedlymphocytes	138	CTDSP2	ENSG00000175215.10	12	57819927	57846739	0.000649435	0.00416626	0.876399	16186	0.999713	No
Cells-EBV-transformedlymphocytes	138	RP11-620J15.3	ENSG00000257698.1	12	57931528	57936175	-0.00376403	0.00493826	0.447477	16186	0.999713	No
Cells-EBV-transformedlymphocytes	138	ATP23	ENSG00000166896.7	12	57941541	57957269	-0.00227881	0.00540958	0.674348	16186	0.999713	No
Cells-EBV-transformedlymphocytes	138	LRIG3	ENSG00000139263.11	12	58872149	58920522	0.0401146	0.028408	0.160601	16186	0.999713	No
Cells-EBV-transformedlymphocytes	138	SLC16A7	ENSG00000118596.11	12	59596067	59789855	0.00694769	0.00651237	0.288257	16186	0.999713	No
Cells-EBV-transformedlymphocytes	138	FAM19A2	ENSG00000198673.10	12	61708259	62279150	0.00243894	0.00585419	0.677731	16186	0.999713	No
Cells-EBV-transformedlymphocytes	138	USP15	ENSG00000135655.15	12	62260338	62417431	-0.000746716	0.00253024	0.768432	16186	0.999713	No
Cells-EBV-transformedlymphocytes	138	MON2	ENSG00000061987.14	12	62466817	62600479	0.000659739	0.0021967	0.764461	16186	0.999713	No
Cells-EBV-transformedlymphocytes	138	LINC01465	ENSG00000221949.5	12	62601751	62603685	-0.0178334	0.0115445	0.125131	16186	0.999713	No
Cells-EBV-transformedlymphocytes	138	RP11-631N16.4	ENSG00000275180.1	12	62603909	62604399	-0.0085151	0.00859198	0.323723	16186	0.999713	No
Cells-EBV-transformedlymphocytes	138	RP11-631N16.2	ENSG00000257354.2	12	62613605	62622213	-0.0130879	0.0068252	0.0576227	16186	0.999713	No
Cells-EBV-transformedlymphocytes	138	PPM1H	ENSG00000111110.11	12	62643982	62935037	-0.0308811	0.0217159	0.157695	16186	0.999713	No
Cells-EBV-transformedlymphocytes	138	DPY19L2	ENSG00000177990.11	12	63558913	63668849	0.0339699	0.0378188	0.370925	16186	0.999713	No
Cells-EBV-transformedlymphocytes	138	TMEM5	ENSG00000118600.11	12	63779803	63809558	-0.00368824	0.0029251	0.209878	16186	0.999713	No
Cells-EBV-transformedlymphocytes	138	SRGAP1	ENSG00000196935.8	12	63844293	64162221	-0.0016017	0.0134195	0.9052	16186	0.999713	No
Cells-EBV-transformedlymphocytes	138	C12orf66	ENSG00000174206.12	12	64186316	64222296	-0.000925581	0.00287316	0.747921	16186	0.999713	No
Cells-EBV-transformedlymphocytes	138	XPOT	ENSG00000184575.11	12	64404350	64451127	0.00392991	0.00322729	0.225804	16186	0.999713	No
Cells-EBV-transformedlymphocytes	138	TBK1	ENSG00000183735.9	12	64455840	64502108	-0.00078045	0.00233556	0.738863	16186	0.999713	No
Cells-EBV-transformedlymphocytes	138	RASSF3	ENSG00000153179.12	12	64507001	64697567	5.89225e-05	0.00309955	0.984866	16186	0.999713	No
Cells-EBV-transformedlymphocytes	138	GNS	ENSG00000135677.10	12	64713445	64759447	0.00388985	0.00354414	0.274676	16186	0.999713	No
Cells-EBV-transformedlymphocytes	138	TBC1D30	ENSG00000111490.12	12	64781193	64881032	0.0406702	0.0274698	0.141439	16186	0.999713	No
Cells-EBV-transformedlymphocytes	138	RP11-766N7.3	ENSG00000255693.1	12	64883394	64977522	0.0223884	0.0338334	0.509459	16186	0.999713	No
Cells-EBV-transformedlymphocytes	138	LEMD3	ENSG00000174106.2	12	65169571	65248327	0.0019519	0.00257781	0.450469	16186	0.999713	No
Cells-EBV-transformedlymphocytes	138	MSRB3	ENSG00000174099.10	12	65278643	65488244	0.0259152	0.0149596	0.0858694	16186	0.999713	No
Cells-EBV-transformedlymphocytes	138	LLPH	ENSG00000139233.6	12	66116555	66130750	-0.000916781	0.00207572	0.65955	16186	0.999713	No
Cells-EBV-transformedlymphocytes	138	TMBIM4	ENSG00000155957.17	12	66135846	66170072	-0.00550272	0.00448542	0.222381	16186	0.999713	No
Cells-EBV-transformedlymphocytes	138	IRAK3	ENSG00000090376.10	12	66188879	66254622	-0.00425651	0.0149128	0.775827	16186	0.999713	No
Cells-EBV-transformedlymphocytes	138	HELB	ENSG00000127311.9	12	66302545	66347430	0.00227407	0.00486338	0.640954	16186	0.999713	No
Cells-EBV-transformedlymphocytes	138	CAND1	ENSG00000111530.12	12	67269281	67319951	0.000291758	0.00181442	0.872531	16186	0.999713	No
Cells-EBV-transformedlymphocytes	138	DYRK2	ENSG00000127334.10	12	67648338	67665406	-0.00952655	0.00614196	0.123612	16186	0.999713	No
Cells-EBV-transformedlymphocytes	138	IFNG	ENSG00000111537.4	12	68154768	68159747	-0.00665907	0.022827	0.771022	16186	0.999713	No
Cells-EBV-transformedlymphocytes	138	IL26	ENSG00000111536.4	12	68201351	68225821	-0.0538831	0.0289362	0.0651151	16186	0.999713	No
Cells-EBV-transformedlymphocytes	138	MDM1	ENSG00000111554.14	12	68272443	68332381	-0.00572841	0.00293566	0.05343	16186	0.999713	No
Cells-EBV-transformedlymphocytes	138	RP11-81H14.2	ENSG00000251301.6	12	68332888	68451663	0.00423664	0.0138505	0.760242	16186	0.999713	No
Cells-EBV-transformedlymphocytes	138	RP11-81H14.1	ENSG00000273824.1	12	68426331	68427737	-0.0148361	0.0178272	0.406997	16186	0.999713	No
Cells-EBV-transformedlymphocytes	138	RAP1B	ENSG00000127314.17	12	68610839	68671901	-8.55737e-05	0.00274733	0.975205	16186	0.999713	No
Cells-EBV-transformedlymphocytes	138	RP11-637A17.2	ENSG00000247363.2	12	68674371	68687755	-0.0140302	0.00665962	0.0372933	16186	0.999713	No
Cells-EBV-transformedlymphocytes	138	NUP107	ENSG00000111581.9	12	68686734	68745809	-0.00125791	0.00231324	0.587632	16186	0.999713	No
Cells-EBV-transformedlymphocytes	138	SLC35E3	ENSG00000175782.9	12	68746106	68793964	-0.000720721	0.00337053	0.831055	16186	0.999713	No
Cells-EBV-transformedlymphocytes	138	MDM2	ENSG00000135679.22	12	68808176	68850686	0.00740581	0.00490232	0.133591	16186	0.999713	No
Cells-EBV-transformedlymphocytes	138	CPM	ENSG00000135678.11	12	68851175	68971570	-0.00398466	0.0175722	0.82101	16186	0.999713	No
Cells-EBV-transformedlymphocytes	138	CPSF6	ENSG00000111605.16	12	69239537	69274358	-0.00203725	0.00199005	0.308096	16186	0.999713	No
Cells-EBV-transformedlymphocytes	138	RP11-1143G9.5	ENSG00000274979.1	12	69326574	69331882	0.014795	0.0184334	0.423835	16186	0.999713	No
Cells-EBV-transformedlymphocytes	138	LYZ	ENSG00000090382.6	12	69348341	69354234	-0.000137334	0.0264682	0.995869	16186	0.999713	No
Cells-EBV-transformedlymphocytes	138	YEATS4	ENSG00000127337.6	12	69359703	69390796	-0.00152118	0.00370367	0.682033	16186	0.999713	No
Cells-EBV-transformedlymphocytes	138	FRS2	ENSG00000166225.8	12	69470349	69579789	0.00203454	0.00258663	0.433144	16186	0.999713	No
Cells-EBV-transformedlymphocytes	138	CCT2	ENSG00000166226.12	12	69585334	69601570	-0.00182987	0.0025001	0.465693	16186	0.999713	No
Cells-EBV-transformedlymphocytes	138	RAB3IP	ENSG00000127328.21	12	69738681	69823204	0.0059532	0.0046857	0.206448	16186	0.999713	No
Cells-EBV-transformedlymphocytes	138	LINC01481	ENSG00000257815.5	12	69904033	70242893	0.00117358	0.0061701	0.849482	16186	0.999713	No
Cells-EBV-transformedlymphocytes	138	LINC01481	ENSG00000257613.1	12	70219132	70221862	-0.00684872	0.0176503	0.69871	16186	0.999713	No
Cells-EBV-transformedlymphocytes	138	CNOT2	ENSG00000111596.11	12	70242994	70354993	0.00305495	0.00152773	0.0478738	16186	0.999713	No
Cells-EBV-transformedlymphocytes	138	KCNMB4	ENSG00000135643.4	12	70366276	70434292	-0.0155857	0.0140315	0.268966	16186	0.999713	No
Cells-EBV-transformedlymphocytes	138	PTPRB	ENSG00000127329.15	12	70515866	70637440	-0.0257281	0.0347143	0.460107	16186	0.999713	No
Cells-EBV-transformedlymphocytes	138	TSPAN8	ENSG00000127324.8	12	71125085	71441898	0.0555628	0.0294867	0.0620224	16186	0.999713	No
Cells-EBV-transformedlymphocytes	138	ZFC3H1	ENSG00000133858.15	12	71609472	71667725	-0.00233552	0.00347232	0.502532	16186	0.999713	No
Cells-EBV-transformedlymphocytes	138	THAP2	ENSG00000173451.6	12	71663970	71680639	-0.002499	0.00477607	0.60181	16186	0.999713	No
Cells-EBV-transformedlymphocytes	138	TMEM19	ENSG00000139291.13	12	71686087	71705046	-0.00615313	0.00455391	0.179269	16186	0.999713	No
Cells-EBV-transformedlymphocytes	138	RAB21	ENSG00000080371.5	12	71754874	71800285	0.00222384	0.00262623	0.398861	16186	0.999713	No
Cells-EBV-transformedlymphocytes	138	TBC1D15	ENSG00000121749.15	12	71839707	71927248	0.00364056	0.00319292	0.256553	16186	0.999713	No
Cells-EBV-transformedlymphocytes	138	ATXN7L3B	ENSG00000253719.3	12	74537827	74545430	-0.00174352	0.00171048	0.310174	16186	0.999713	No
Cells-EBV-transformedlymphocytes	138	CAPS2	ENSG00000180881.19	12	75275979	75390928	0.00761283	0.0130983	0.562228	16186	0.999713	No
Cells-EBV-transformedlymphocytes	138	GLIPR1L1	ENSG00000173401.9	12	75334639	75370560	0.00293286	0.0152656	0.847982	16186	0.999713	No
Cells-EBV-transformedlymphocytes	138	GLIPR1L2	ENSG00000180481.10	12	75391070	75432688	-0.0266697	0.0253781	0.295492	16186	0.999713	No
Cells-EBV-transformedlymphocytes	138	GLIPR1	ENSG00000139278.9	12	75480680	75503853	0.00565373	0.00652991	0.388376	16186	0.999713	No
Cells-EBV-transformedlymphocytes	138	KRR1	ENSG00000111615.13	12	75490861	75511621	-0.00347929	0.00272207	0.203739	16186	0.999713	No
Cells-EBV-transformedlymphocytes	138	PHLDA1	ENSG00000139289.13	12	76025447	76033932	-0.0011087	0.0120865	0.92707	16186	0.999713	No
Cells-EBV-transformedlymphocytes	138	NAP1L1	ENSG00000187109.13	12	76036587	76085033	-0.000766043	0.00238056	0.74819	16186	0.999713	No
Cells-EBV-transformedlymphocytes	138	BBS10	ENSG00000179941.6	12	76344474	76348442	-0.00343266	0.00410256	0.404474	16186	0.999713	No
Cells-EBV-transformedlymphocytes	138	OSBPL8	ENSG00000091039.16	12	76351797	76559809	0.00315724	0.00326234	0.335165	16186	0.999713	No
Cells-EBV-transformedlymphocytes	138	RP11-20E24.1	ENSG00000257526.2	12	76562294	76615567	0.00346774	0.0155774	0.824228	16186	0.999713	No
Cells-EBV-transformedlymphocytes	138	ZDHHC17	ENSG00000186908.14	12	76763588	76853696	-0.00034636	0.003045	0.909635	16186	0.999713	No
Cells-EBV-transformedlymphocytes	138	CSRP2	ENSG00000175183.9	12	76858715	76879060	-0.0192052	0.0205589	0.352164	16186	0.999713	No
Cells-EBV-transformedlymphocytes	138	E2F7	ENSG00000165891.15	12	77021247	77065580	0.0031441	0.00762713	0.680935	16186	0.999713	No
Cells-EBV-transformedlymphocytes	138	PAWR	ENSG00000177425.10	12	79574979	79691097	-9.06331e-05	0.00651262	0.98892	16186	0.999713	No
Cells-EBV-transformedlymphocytes	138	PPP1R12A	ENSG00000058272.16	12	79773563	79934900	-0.00398998	0.0021735	0.0689578	16186	0.999713	No
Cells-EBV-transformedlymphocytes	138	MYF6	ENSG00000111046.3	12	80707498	80709474	-0.0444205	0.0327344	0.177417	16186	0.999713	No
Cells-EBV-transformedlymphocytes	138	LIN7A	ENSG00000111052.7	12	80792520	80889369	-0.0128744	0.0192213	0.504317	16186	0.999713	No
Cells-EBV-transformedlymphocytes	138	ACSS3	ENSG00000111058.7	12	80936414	81261205	-0.0057682	0.0206779	0.780776	16186	0.999713	No
Cells-EBV-transformedlymphocytes	138	CCDC59	ENSG00000133773.11	12	82223681	82358496	-0.000569459	0.00276542	0.837214	16186	0.999713	No
Cells-EBV-transformedlymphocytes	138	METTL25	ENSG00000127720.7	12	82358789	82479236	0.000972583	0.00405291	0.810776	16186	0.999713	No
Cells-EBV-transformedlymphocytes	138	TMTC2	ENSG00000179104.8	12	82686880	83134870	0.0107721	0.00779082	0.169425	16186	0.999713	No
Cells-EBV-transformedlymphocytes	138	NTS	ENSG00000133636.10	12	85874295	85882992	0.0584325	0.0372575	0.119525	16186	0.999713	No
Cells-EBV-transformedlymphocytes	138	C12orf29	ENSG00000133641.17	12	88034132	88050160	0.0034137	0.00312813	0.277407	16186	0.999713	No
Cells-EBV-transformedlymphocytes	138	CEP290	ENSG00000198707.14	12	88050354	88142216	-0.00154623	0.00324158	0.634261	16186	0.999713	No
Cells-EBV-transformedlymphocytes	138	TMTC3	ENSG00000139324.11	12	88142296	88199887	0.00121861	0.0043243	0.778595	16186	0.999713	No
Cells-EBV-transformedlymphocytes	138	KITLG	ENSG00000049130.14	12	88492793	88580851	0.00609014	0.0188213	0.746841	16186	0.999713	No
Cells-EBV-transformedlymphocytes	138	DUSP6	ENSG00000139318.7	12	89347232	89351014	-0.00296927	0.0167756	0.859818	16186	0.999713	No
Cells-EBV-transformedlymphocytes	138	RP11-1109F11.3	ENSG00000271327.1	12	89367807	89369301	-0.00910569	0.0286083	0.750839	16186	0.999713	No
Cells-EBV-transformedlymphocytes	138	POC1B	ENSG00000139323.13	12	89419718	89526024	0.00205932	0.00306249	0.502647	16186	0.999713	No
Cells-EBV-transformedlymphocytes	138	GALNT4	ENSG00000257594.3	12	89519408	89524806	-0.000882202	0.00451173	0.845316	16186	0.999713	No
Cells-EBV-transformedlymphocytes	138	ATP2B1	ENSG00000070961.15	12	89588049	89708831	0.000737975	0.00437516	0.866347	16186	0.999713	No
Cells-EBV-transformedlymphocytes	138	ATP2B1-AS1	ENSG00000271614.1	12	89708959	89712590	-0.0028661	0.006856	0.676689	16186	0.999713	No
Cells-EBV-transformedlymphocytes	138	RP11-567C2.1	ENSG00000257194.2	12	90107739	90112779	-0.0411813	0.0249178	0.101099	16186	0.999713	No
Cells-EBV-transformedlymphocytes	138	LUM	ENSG00000139329.4	12	91102629	91111831	0.00132337	0.0179915	0.941491	16186	0.999713	No
Cells-EBV-transformedlymphocytes	138	DCN	ENSG00000011465.16	12	91140484	91183123	0.0199575	0.0108788	0.0691383	16186	0.999713	No
Cells-EBV-transformedlymphocytes	138	BTG1	ENSG00000133639.4	12	92140278	92145572	0.00180844	0.00396709	0.649343	16186	0.999713	No
Cells-EBV-transformedlymphocytes	138	RP11-756G20.1	ENSG00000277851.1	12	92247756	92363832	-0.00147813	0.00753519	0.844825	16186	0.999713	No
Cells-EBV-transformedlymphocytes	138	CLLU1OS	ENSG00000205057.4	12	92420094	92428148	0.0126291	0.0503751	0.802489	16186	0.999713	No
Cells-EBV-transformedlymphocytes	138	CLLU1	ENSG00000257127.6	12	92421531	92431002	-0.00752915	0.0325938	0.817722	16186	0.999713	No
Cells-EBV-transformedlymphocytes	138	RP11-693J15.5	ENSG00000205056.8	12	92466451	92492091	-0.00146243	0.00890722	0.869871	16186	0.999713	No
Cells-EBV-transformedlymphocytes	138	C12orf74	ENSG00000214215.3	12	92702843	92708549	-0.00896586	0.0108726	0.411275	16186	0.999713	No
Cells-EBV-transformedlymphocytes	138	PLEKHG7	ENSG00000187510.8	12	92721462	92770636	-0.0134643	0.0102845	0.193057	16186	0.999713	No
Cells-EBV-transformedlymphocytes	138	EEA1	ENSG00000102189.16	12	92772456	92929331	0.00161276	0.00378011	0.670429	16186	0.999713	No
Cells-EBV-transformedlymphocytes	138	RP11-511B23.1	ENSG00000257345.2	12	92999218	93019820	-0.0284067	0.0161415	0.0810672	16186	0.999713	No
Cells-EBV-transformedlymphocytes	138	NUDT4	ENSG00000173598.13	12	93377883	93405672	0.00122304	0.00400932	0.760875	16186	0.999713	No
Cells-EBV-transformedlymphocytes	138	UBE2N	ENSG00000177889.9	12	93408147	93442262	-0.000807087	0.00211765	0.703809	16186	0.999713	No
Cells-EBV-transformedlymphocytes	138	MRPL42	ENSG00000198015.12	12	93467488	93516213	0.001776	0.00304584	0.560965	16186	0.999713	No
Cells-EBV-transformedlymphocytes	138	SOCS2	ENSG00000120833.13	12	93569814	93583487	0.01527	0.0130472	0.244252	16186	0.999713	No
Cells-EBV-transformedlymphocytes	138	CRADD	ENSG00000169372.12	12	93677375	93894840	-0.000216398	0.00403187	0.957289	16186	0.999713	No
Cells-EBV-transformedlymphocytes	138	PLXNC1	ENSG00000136040.8	12	94148723	94307675	0.00761969	0.0072479	0.295308	16186	0.999713	No
Cells-EBV-transformedlymphocytes	138	CEP83	ENSG00000173588.14	12	94307696	94459988	0.00296495	0.00395265	0.454703	16186	0.999713	No
Cells-EBV-transformedlymphocytes	138	CEP83-AS1	ENSG00000278916.1	12	94460003	94462484	-0.00226865	0.00831319	0.785417	16186	0.999713	No
Cells-EBV-transformedlymphocytes	138	TMCC3	ENSG00000057704.12	12	94567124	94650562	0.00325435	0.00617392	0.599122	16186	0.999713	No
Cells-EBV-transformedlymphocytes	138	NDUFA12	ENSG00000184752.12	12	94897055	95003770	0.00472734	0.00372516	0.206971	16186	0.999713	No
Cells-EBV-transformedlymphocytes	138	NR2C1	ENSG00000120798.16	12	95020229	95073703	0.00314269	0.0034449	0.363517	16186	0.999713	No
Cells-EBV-transformedlymphocytes	138	FGD6	ENSG00000180263.13	12	95076749	95217482	0.00703085	0.0169506	0.679065	16186	0.999713	No
Cells-EBV-transformedlymphocytes	138	VEZT	ENSG00000028203.17	12	95217746	95302790	0.00316694	0.00351177	0.369028	16186	0.999713	No
Cells-EBV-transformedlymphocytes	138	METAP2	ENSG00000111142.13	12	95473520	95515839	0.000445334	0.00191526	0.816544	16186	0.999713	No
Cells-EBV-transformedlymphocytes	138	USP44	ENSG00000136014.11	12	95516560	95551490	0.00342795	0.0366878	0.925718	16186	0.999713	No
Cells-EBV-transformedlymphocytes	138	NTN4	ENSG00000074527.11	12	95657807	95791152	-0.0162032	0.0192224	0.401002	16186	0.999713	No
Cells-EBV-transformedlymphocytes	138	SNRPF	ENSG00000139343.10	12	95858928	95903828	0.000807914	0.00315116	0.798107	16186	0.999713	No
Cells-EBV-transformedlymphocytes	138	AMDHD1	ENSG00000139344.7	12	95943293	95968716	0.0265042	0.0237425	0.266594	16186	0.999713	No
Cells-EBV-transformedlymphocytes	138	HAL	ENSG00000084110.10	12	95972662	95996365	-0.0189786	0.0163159	0.247136	16186	0.999713	No
Cells-EBV-transformedlymphocytes	138	LTA4H	ENSG00000111144.9	12	96000828	96043520	-0.000280066	0.00355906	0.937414	16186	0.999713	No
Cells-EBV-transformedlymphocytes	138	ELK3	ENSG00000111145.7	12	96194382	96269835	-0.017311	0.0120278	0.152773	16186	0.999713	No
Cells-EBV-transformedlymphocytes	138	CDK17	ENSG00000059758.7	12	96278261	96400560	-0.00409074	0.00334865	0.224333	16186	0.999713	No
Cells-EBV-transformedlymphocytes	138	CFAP54	ENSG00000188596.10	12	96489575	96875555	-0.0225919	0.0146197	0.124997	16186	0.999713	No
Cells-EBV-transformedlymphocytes	138	NEDD1	ENSG00000139350.11	12	96907223	96953777	0.00159894	0.00372785	0.66878	16186	0.999713	No
Cells-EBV-transformedlymphocytes	138	RP11-181C3.1	ENSG00000245017.2	12	98485544	98503855	0.000599158	0.0133518	0.964284	16186	0.999713	No
Cells-EBV-transformedlymphocytes	138	TMPO	ENSG00000120802.13	12	98515898	98550379	-0.0040505	0.0026659	0.13139	16186	0.999713	No
Cells-EBV-transformedlymphocytes	138	SLC25A3	ENSG00000075415.12	12	98593591	98606379	0.00171285	0.00200481	0.394661	16186	0.999713	No
Cells-EBV-transformedlymphocytes	138	IKBIP	ENSG00000166130.14	12	98613405	98645113	0.00312554	0.00336396	0.354754	16186	0.999713	No
Cells-EBV-transformedlymphocytes	138	APAF1	ENSG00000120868.13	12	98645141	98734683	0.00700068	0.00337811	0.0404473	16186	0.999713	No
Cells-EBV-transformedlymphocytes	138	UHRF1BP1L	ENSG00000111647.12	12	100028455	100142848	0.00391526	0.00333173	0.242344	16186	0.999713	No
Cells-EBV-transformedlymphocytes	138	ACTR6	ENSG00000075089.9	12	100199122	100241865	0.00121686	0.00314703	0.699711	16186	0.999713	No
Cells-EBV-transformedlymphocytes	138	DEPDC4	ENSG00000166153.16	12	100203669	100267079	-0.00206244	0.00568159	0.717263	16186	0.999713	No
Cells-EBV-transformedlymphocytes	138	SCYL2	ENSG00000136021.18	12	100267140	100341724	0.00312886	0.00325935	0.339069	16186	0.999713	No
Cells-EBV-transformedlymphocytes	138	GAS2L3	ENSG00000139354.10	12	100573683	100628286	-0.000784222	0.0104518	0.940318	16186	0.999713	No
Cells-EBV-transformedlymphocytes	138	UTP20	ENSG00000120800.4	12	101280109	101386616	-0.000287518	0.00309238	0.926083	16186	0.999713	No
Cells-EBV-transformedlymphocytes	138	ARL1	ENSG00000120805.13	12	101393120	101407820	-9.35506e-05	0.00274384	0.97286	16186	0.999713	No
Cells-EBV-transformedlymphocytes	138	RP11-321F8.4	ENSG00000257543.1	12	101408372	101409060	-0.00509645	0.0152166	0.738286	16186	0.999713	No
Cells-EBV-transformedlymphocytes	138	MYBPC1	ENSG00000196091.13	12	101568353	101686018	0.0224129	0.0233899	0.339939	16186	0.999713	No
Cells-EBV-transformedlymphocytes	138	CHPT1	ENSG00000111666.10	12	101696947	101744140	0.0065152	0.010715	0.544345	16186	0.999713	No
Cells-EBV-transformedlymphocytes	138	SYCP3	ENSG00000139351.14	12	101731568	101739469	0.00883859	0.0170669	0.60553	16186	0.999713	No
Cells-EBV-transformedlymphocytes	138	GNPTAB	ENSG00000111670.14	12	101745497	101830938	-0.00735992	0.00581512	0.208173	16186	0.999713	No
Cells-EBV-transformedlymphocytes	138	DRAM1	ENSG00000136048.13	12	101877351	102012130	0.000731238	0.00633339	0.908282	16186	0.999713	No
Cells-EBV-transformedlymphocytes	138	RP11-554E23.2	ENSG00000258308.5	12	101954998	101962390	-0.0003847	0.0257585	0.98811	16186	0.999713	No
Cells-EBV-transformedlymphocytes	138	WASHC3	ENSG00000120860.10	12	102012927	102062149	0.000452819	0.00432604	0.916816	16186	0.999713	No
Cells-EBV-transformedlymphocytes	138	NUP37	ENSG00000075188.8	12	102073103	102120124	-0.000104367	0.00260673	0.968132	16186	0.999713	No
Cells-EBV-transformedlymphocytes	138	PARPBP	ENSG00000185480.11	12	102120185	102197520	-0.00536603	0.00361697	0.140635	16186	0.999713	No
Cells-EBV-transformedlymphocytes	138	HELLPAR	ENSG00000281344.1	12	102197846	102402596	-0.00668775	0.00520891	0.201733	16186	0.999713	No
Cells-EBV-transformedlymphocytes	138	IGF1	ENSG00000017427.15	12	102415704	102480645	0.0267149	0.0163475	0.104931	16186	0.999713	No
Cells-EBV-transformedlymphocytes	138	PAH	ENSG00000171759.9	12	102836885	102950868	0.00873852	0.0315413	0.782235	16186	0.999713	No
Cells-EBV-transformedlymphocytes	138	ASCL1	ENSG00000139352.3	12	102957686	102960516	-0.0304287	0.0214325	0.158363	16186	0.999713	No
Cells-EBV-transformedlymphocytes	138	C12orf42	ENSG00000179088.14	12	103237591	103496010	-0.00330306	0.0159177	0.835977	16186	0.999713	No
Cells-EBV-transformedlymphocytes	138	NT5DC3	ENSG00000111696.11	12	103770453	103841197	0.00490552	0.00617501	0.428576	16186	0.999713	No
Cells-EBV-transformedlymphocytes	138	HSP90B1	ENSG00000166598.14	12	103930212	103953645	-0.000974174	0.00568858	0.864325	16186	0.999713	No
Cells-EBV-transformedlymphocytes	138	C12orf73	ENSG00000204954.9	12	103950202	103965708	-0.00228073	0.00357358	0.524589	16186	0.999713	No
Cells-EBV-transformedlymphocytes	138	TDG	ENSG00000139372.14	12	103965804	103988874	-0.00358684	0.00300116	0.234467	16186	0.999713	No
Cells-EBV-transformedlymphocytes	138	GLT8D2	ENSG00000120820.12	12	103988984	104064183	-0.00413774	0.00781456	0.597476	16186	0.999713	No
Cells-EBV-transformedlymphocytes	138	HCFC2	ENSG00000111727.11	12	104064457	104106524	-0.00105692	0.00326775	0.746944	16186	0.999713	No
Cells-EBV-transformedlymphocytes	138	NFYB	ENSG00000120837.7	12	104117077	104138289	-0.00264621	0.00249162	0.290422	16186	0.999713	No
Cells-EBV-transformedlymphocytes	138	TXNRD1	ENSG00000198431.15	12	104215779	104350305	0.000527564	0.00326774	0.872023	16186	0.999713	No
Cells-EBV-transformedlymphocytes	138	EID3	ENSG00000255150.2	12	104303739	104305205	0.00760689	0.0179705	0.672862	16186	0.999713	No
Cells-EBV-transformedlymphocytes	138	CHST11	ENSG00000171310.10	12	104455295	104762014	-0.000973539	0.00442419	0.82622	16186	0.999713	No
Cells-EBV-transformedlymphocytes	138	SLC41A2	ENSG00000136052.9	12	104802553	104958744	-0.00305233	0.00525453	0.562439	16186	0.999713	No
Cells-EBV-transformedlymphocytes	138	C12orf45	ENSG00000151131.10	12	104986310	105074197	-0.00050405	0.00281752	0.858329	16186	0.999713	No
Cells-EBV-transformedlymphocytes	138	ALDH1L2	ENSG00000136010.13	12	105019790	105084577	0.0258518	0.0180883	0.155634	16186	0.999713	No
Cells-EBV-transformedlymphocytes	138	WASHC4	ENSG00000136051.13	12	105107324	105169134	0.00452881	0.00302462	0.137027	16186	0.999713	No
Cells-EBV-transformedlymphocytes	138	APPL2	ENSG00000136044.11	12	105173296	105236238	0.00286661	0.00325488	0.380294	16186	0.999713	No
Cells-EBV-transformedlymphocytes	138	C12orf75	ENSG00000235162.8	12	105235290	105396097	-0.0051028	0.00817591	0.533771	16186	0.999713	No
Cells-EBV-transformedlymphocytes	138	CKAP4	ENSG00000136026.13	12	106237877	106304279	0.0247398	0.0186954	0.188336	16186	0.999713	No
Cells-EBV-transformedlymphocytes	138	TCP11L2	ENSG00000166046.10	12	106301929	106347015	0.00885393	0.00871027	0.31151	16186	0.999713	No
Cells-EBV-transformedlymphocytes	138	POLR3B	ENSG00000013503.9	12	106357658	106510198	-0.00152151	0.00407747	0.709717	16186	0.999713	No
Cells-EBV-transformedlymphocytes	138	RIC8B	ENSG00000111785.19	12	106774595	106889316	0.00301572	0.00281929	0.286987	16186	0.999713	No
Cells-EBV-transformedlymphocytes	138	TMEM263	ENSG00000151135.9	12	106955719	106978778	0.000988305	0.00308137	0.748988	16186	0.999713	No
Cells-EBV-transformedlymphocytes	138	MTERF2	ENSG00000120832.9	12	106977291	106987166	-0.00323379	0.00394404	0.413944	16186	0.999713	No
Cells-EBV-transformedlymphocytes	138	CRY1	ENSG00000008405.11	12	106991364	107093829	0.0173384	0.0189801	0.362873	16186	0.999713	No
Cells-EBV-transformedlymphocytes	138	PWP1	ENSG00000136045.11	12	107685732	107713167	7.38105e-05	0.00216694	0.972886	16186	0.999713	No
Cells-EBV-transformedlymphocytes	138	PRDM4	ENSG00000110851.11	12	107732866	107761272	-0.00162503	0.00266733	0.54356	16186	0.999713	No
Cells-EBV-transformedlymphocytes	138	CMKLR1	ENSG00000174600.13	12	108288044	108339341	0.000955742	0.0207715	0.96338	16186	0.999713	No
Cells-EBV-transformedlymphocytes	138	FICD	ENSG00000198855.6	12	108515185	108525837	-0.00711649	0.0065335	0.27831	16186	0.999713	No
Cells-EBV-transformedlymphocytes	138	SART3	ENSG00000075856.11	12	108522580	108561400	-0.00291667	0.00239908	0.226551	16186	0.999713	No
Cells-EBV-transformedlymphocytes	138	ISCU	ENSG00000136003.15	12	108562601	108569384	-0.00620266	0.00414279	0.137053	16186	0.999713	No
Cells-EBV-transformedlymphocytes	138	TMEM119	ENSG00000183160.8	12	108589846	108598320	-0.0191718	0.0284561	0.501822	16186	0.999713	No
Cells-EBV-transformedlymphocytes	138	SELPLG	ENSG00000110876.9	12	108622277	108633959	-0.0062142	0.00824952	0.452808	16186	0.999713	No
Cells-EBV-transformedlymphocytes	138	CORO1C	ENSG00000110880.10	12	108645109	108731596	0.00136855	0.00347237	0.694211	16186	0.999713	No
Cells-EBV-transformedlymphocytes	138	SSH1	ENSG00000084112.14	12	108778272	108857590	6.82118e-05	0.00474352	0.988552	16186	0.999713	No
Cells-EBV-transformedlymphocytes	138	USP30	ENSG00000135093.12	12	109023089	109088026	-0.00220526	0.00293731	0.454309	16186	0.999713	No
Cells-EBV-transformedlymphocytes	138	ALKBH2	ENSG00000189046.10	12	109088188	109093488	-0.00115103	0.00320324	0.719999	16186	0.999713	No
Cells-EBV-transformedlymphocytes	138	UNG	ENSG00000076248.10	12	109097574	109110992	-0.00481915	0.00406992	0.238798	16186	0.999713	No
Cells-EBV-transformedlymphocytes	138	ACACB	ENSG00000076555.15	12	109116595	109268226	-0.00423601	0.0156511	0.787139	16186	0.999713	No
Cells-EBV-transformedlymphocytes	138	KCTD10	ENSG00000110906.12	12	109448656	109477401	0.00310463	0.0026295	0.240141	16186	0.999713	No
Cells-EBV-transformedlymphocytes	138	UBE3B	ENSG00000151148.13	12	109477545	109536705	-0.000696505	0.0023177	0.764321	16186	0.999713	No
Cells-EBV-transformedlymphocytes	138	MMAB	ENSG00000139428.11	12	109553737	109573874	-0.00494149	0.0042167	0.243645	16186	0.999713	No
Cells-EBV-transformedlymphocytes	138	MVK	ENSG00000110921.13	12	109573255	109598117	-0.00454636	0.005148	0.378991	16186	0.999713	No
Cells-EBV-transformedlymphocytes	138	FAM222A	ENSG00000139438.5	12	109714228	109770507	-0.00230357	0.0125774	0.854999	16186	0.999713	No
Cells-EBV-transformedlymphocytes	138	GLTP	ENSG00000139433.9	12	109850943	109880488	0.000125174	0.00349792	0.971515	16186	0.999713	No
Cells-EBV-transformedlymphocytes	138	TCHP	ENSG00000139437.17	12	109900274	109983841	-0.00391582	0.00354778	0.271991	16186	0.999713	No
Cells-EBV-transformedlymphocytes	138	GIT2	ENSG00000139436.20	12	109929792	109996389	-0.000400012	0.00248526	0.87241	16186	0.999713	No
Cells-EBV-transformedlymphocytes	138	ANKRD13A	ENSG00000076513.16	12	109999186	110039763	0.00287998	0.00402019	0.475197	16186	0.999713	No
Cells-EBV-transformedlymphocytes	138	C12orf76	ENSG00000174456.13	12	110027028	110073686	0.00489015	0.00500259	0.330344	16186	0.999713	No
Cells-EBV-transformedlymphocytes	138	IFT81	ENSG00000122970.15	12	110124335	110218797	-0.00616972	0.00451315	0.174252	16186	0.999713	No
Cells-EBV-transformedlymphocytes	138	ATP2A2	ENSG00000174437.16	12	110280756	110351090	0.00357142	0.0029103	0.222246	16186	0.999713	No
Cells-EBV-transformedlymphocytes	138	ANAPC7	ENSG00000196510.12	12	110372900	110403730	0.00150107	0.00235498	0.525121	16186	0.999713	No
Cells-EBV-transformedlymphocytes	138	ARPC3	ENSG00000111229.15	12	110434825	110450407	0.00150167	0.00272566	0.582737	16186	0.999713	No
Cells-EBV-transformedlymphocytes	138	GPN3	ENSG00000111231.8	12	110452484	110469268	0.000635741	0.00272414	0.815883	16186	0.999713	No
Cells-EBV-transformedlymphocytes	138	FAM216A	ENSG00000204856.11	12	110468376	110490385	-0.00282893	0.00373886	0.450806	16186	0.999713	No
Cells-EBV-transformedlymphocytes	138	VPS29	ENSG00000111237.18	12	110491097	110501559	-0.00139259	0.00319611	0.663855	16186	0.999713	No
Cells-EBV-transformedlymphocytes	138	RAD9B	ENSG00000151164.18	12	110503806	110532086	0.0106329	0.00874448	0.226469	16186	0.999713	No
Cells-EBV-transformedlymphocytes	138	PPTC7	ENSG00000196850.5	12	110533245	110583320	-0.00137952	0.00292939	0.638579	16186	0.999713	No
Cells-EBV-transformedlymphocytes	138	TCTN1	ENSG00000204852.15	12	110614027	110647893	-0.00237694	0.00514553	0.644988	16186	0.999713	No
Cells-EBV-transformedlymphocytes	138	HVCN1	ENSG00000122986.13	12	110627841	110704950	-0.00140399	0.00469386	0.765389	16186	0.999713	No
Cells-EBV-transformedlymphocytes	138	PPP1CC	ENSG00000186298.11	12	110719680	110742939	-0.00055707	0.00254526	0.827139	16186	0.999713	No
Cells-EBV-transformedlymphocytes	138	MYL2	ENSG00000111245.14	12	110910819	110920577	-0.0121947	0.0119638	0.310181	16186	0.999713	No
Cells-EBV-transformedlymphocytes	138	CUX2	ENSG00000111249.13	12	111034024	111350554	-0.0276255	0.0332162	0.407294	16186	0.999713	No
Cells-EBV-transformedlymphocytes	138	FAM109A	ENSG00000198324.13	12	111360651	111369121	0.00174612	0.0101945	0.864302	16186	0.999713	No
Cells-EBV-transformedlymphocytes	138	SH2B3	ENSG00000111252.10	12	111405948	111451623	-0.00323877	0.00477199	0.498677	16186	0.999713	No
Cells-EBV-transformedlymphocytes	138	ATXN2	ENSG00000204842.14	12	111452214	111599676	0.00208518	0.00329292	0.527828	16186	0.999713	No
Cells-EBV-transformedlymphocytes	138	BRAP	ENSG00000089234.15	12	111642146	111685986	0.00141195	0.00182012	0.439476	16186	0.999713	No
Cells-EBV-transformedlymphocytes	138	ACAD10	ENSG00000111271.14	12	111686064	111757107	0.0022524	0.00274611	0.413776	16186	0.999713	No
Cells-EBV-transformedlymphocytes	138	ALDH2	ENSG00000111275.12	12	111766887	111817529	-0.0115927	0.0141582	0.414582	16186	0.999713	No
Cells-EBV-transformedlymphocytes	138	MAPKAPK5-AS1	ENSG00000234608.7	12	111839764	111842902	0.000161017	0.00287626	0.955453	16186	0.999713	No
Cells-EBV-transformedlymphocytes	138	MAPKAPK5	ENSG00000089022.13	12	111843103	111902238	-0.00236311	0.00200735	0.241514	16186	0.999713	No
Cells-EBV-transformedlymphocytes	138	TMEM116	ENSG00000198270.12	12	111931282	112013185	0.00221163	0.00454794	0.627677	16186	0.999713	No
Cells-EBV-transformedlymphocytes	138	ERP29	ENSG00000089248.6	12	112013316	112023451	-0.0013468	0.00295547	0.64946	16186	0.999713	No
Cells-EBV-transformedlymphocytes	138	NAA25	ENSG00000111300.9	12	112026689	112109022	0.00126988	0.00218932	0.563017	16186	0.999713	No
Cells-EBV-transformedlymphocytes	138	TRAFD1	ENSG00000135148.11	12	112125501	112153609	1.7541e-05	0.00286359	0.995123	16186	0.999713	No
Cells-EBV-transformedlymphocytes	138	HECTD4	ENSG00000173064.12	12	112160188	112382439	-0.00591893	0.00394425	0.136164	16186	0.999713	No
Cells-EBV-transformedlymphocytes	138	RPL6	ENSG00000089009.15	12	112405199	112411442	-0.00247781	0.00253486	0.330359	16186	0.999713	No
Cells-EBV-transformedlymphocytes	138	PTPN11	ENSG00000179295.17	12	112418351	112509913	0.00123828	0.0021828	0.571612	16186	0.999713	No
Cells-EBV-transformedlymphocytes	138	OAS1	ENSG00000089127.12	12	112906777	112933222	-0.0117052	0.00494786	0.0196546	16186	0.999713	No
Cells-EBV-transformedlymphocytes	138	OAS3	ENSG00000111331.12	12	112938352	112973249	0.0041185	0.00711755	0.563954	16186	0.999713	No
Cells-EBV-transformedlymphocytes	138	OAS2	ENSG00000111335.12	12	112978395	113011723	-0.00506924	0.00528155	0.339152	16186	0.999713	No
Cells-EBV-transformedlymphocytes	138	DTX1	ENSG00000135144.7	12	113056709	113098028	-0.0260186	0.0207253	0.211856	16186	0.999713	No
Cells-EBV-transformedlymphocytes	138	RASAL1	ENSG00000111344.11	12	113098819	113136239	-0.000716593	0.0195608	0.97084	16186	0.999713	No
Cells-EBV-transformedlymphocytes	138	CFAP73	ENSG00000186710.11	12	113149858	113159276	0.00799368	0.021749	0.713885	16186	0.999713	No
Cells-EBV-transformedlymphocytes	138	DDX54	ENSG00000123064.12	12	113157174	113185479	-0.0016468	0.00276186	0.552161	16186	0.999713	No
Cells-EBV-transformedlymphocytes	138	RITA1	ENSG00000139405.15	12	113185526	113192368	-0.00373623	0.00280855	0.186028	16186	0.999713	No
Cells-EBV-transformedlymphocytes	138	IQCD	ENSG00000166578.9	12	113195441	113221049	-0.0104278	0.0104405	0.319977	16186	0.999713	No
Cells-EBV-transformedlymphocytes	138	TPCN1	ENSG00000186815.12	12	113221095	113298585	-0.00141414	0.00438394	0.747599	16186	0.999713	No
Cells-EBV-transformedlymphocytes	138	SLC8B1	ENSG00000089060.11	12	113298759	113359493	-0.00152159	0.00581582	0.794071	16186	0.999713	No
Cells-EBV-transformedlymphocytes	138	PLBD2	ENSG00000151176.7	12	113358566	113391625	0.00381009	0.00565332	0.50168	16186	0.999713	No
Cells-EBV-transformedlymphocytes	138	SDS	ENSG00000135094.10	12	113392445	113426301	0.0151339	0.0266652	0.571436	16186	0.999713	No
Cells-EBV-transformedlymphocytes	138	SDSL	ENSG00000139410.14	12	113422237	113438276	0.00214311	0.0127859	0.867178	16186	0.999713	No
Cells-EBV-transformedlymphocytes	138	LINC01234	ENSG00000249550.6	12	113679459	113773683	-0.00146927	0.0231841	0.949578	16186	0.999713	No
Cells-EBV-transformedlymphocytes	138	RBM19	ENSG00000122965.10	12	113816738	113966371	0.00405218	0.00442075	0.361239	16186	0.999713	No
Cells-EBV-transformedlymphocytes	138	TBX3	ENSG00000135111.15	12	114670254	114684164	0.0124049	0.0223663	0.580218	16186	0.999713	No
Cells-EBV-transformedlymphocytes	138	MED13L	ENSG00000123066.7	12	115953872	116277338	0.010214	0.0134317	0.448536	16186	0.999713	No
Cells-EBV-transformedlymphocytes	138	MAP1LC3B2	ENSG00000258102.3	12	116548105	116576448	0.00650085	0.0152804	0.671306	16186	0.999713	No
Cells-EBV-transformedlymphocytes	138	C12orf49	ENSG00000111412.5	12	116710185	116738070	-0.00112203	0.00368255	0.761149	16186	0.999713	No
Cells-EBV-transformedlymphocytes	138	RNFT2	ENSG00000135119.14	12	116738178	116853631	0.000435889	0.00921935	0.962372	16186	0.999713	No
Cells-EBV-transformedlymphocytes	138	FBXW8	ENSG00000174989.12	12	116910956	117031148	0.00536396	0.00418735	0.202751	16186	0.999713	No
Cells-EBV-transformedlymphocytes	138	TESC	ENSG00000088992.17	12	117038923	117099479	0.000499199	0.0184077	0.978411	16186	0.999713	No
Cells-EBV-transformedlymphocytes	138	TESC-AS1	ENSG00000258285.1	12	117099481	117141987	-0.0147233	0.02657	0.580555	16186	0.999713	No
Cells-EBV-transformedlymphocytes	138	FBXO21	ENSG00000135108.14	12	117142092	117190531	0.00341989	0.0032529	0.295289	16186	0.999713	No
Cells-EBV-transformedlymphocytes	138	RFC5	ENSG00000111445.13	12	118013588	118032618	-0.00315569	0.00344733	0.361879	16186	0.999713	No
Cells-EBV-transformedlymphocytes	138	WSB2	ENSG00000176871.8	12	118032694	118062430	0.00315198	0.00513002	0.540142	16186	0.999713	No
Cells-EBV-transformedlymphocytes	138	VSIG10	ENSG00000176834.13	12	118063593	118135857	-0.000455622	0.0108632	0.966617	16186	0.999713	No
Cells-EBV-transformedlymphocytes	138	PEBP1	ENSG00000089220.4	12	118136027	118145584	0.000821169	0.00284058	0.773033	16186	0.999713	No
Cells-EBV-transformedlymphocytes	138	TAOK3	ENSG00000135090.13	12	118149801	118372945	0.00132318	0.00273529	0.629479	16186	0.999713	No
Cells-EBV-transformedlymphocytes	138	RP11-131L12.2	ENSG00000270482.1	12	118375350	118376275	-0.0460092	0.0267196	0.0877486	16186	0.999713	No
Cells-EBV-transformedlymphocytes	138	SUDS3	ENSG00000111707.11	12	118376380	118418031	-0.00268462	0.00177378	0.132872	16186	0.999713	No
Cells-EBV-transformedlymphocytes	138	RP11-131L12.3	ENSG00000275759.1	12	118428281	118428870	-0.00787098	0.0152355	0.606404	16186	0.999713	No
Cells-EBV-transformedlymphocytes	138	RP11-131L12.4	ENSG00000275409.1	12	118430147	118430699	-0.00558354	0.0235904	0.813317	16186	0.999713	No
Cells-EBV-transformedlymphocytes	138	HSPB8	ENSG00000152137.6	12	119178642	119221131	0.00109788	0.012802	0.931806	16186	0.999713	No
Cells-EBV-transformedlymphocytes	138	PRKAB1	ENSG00000111725.10	12	119667753	119681630	0.00017033	0.00421951	0.96787	16186	0.999713	No
Cells-EBV-transformedlymphocytes	138	CIT	ENSG00000122966.15	12	119685790	119877291	-0.00175308	0.00425866	0.681355	16186	0.999713	No
Cells-EBV-transformedlymphocytes	138	BICDL1	ENSG00000135127.11	12	119989869	120094494	0.00104192	0.0100623	0.917708	16186	0.999713	No
Cells-EBV-transformedlymphocytes	138	RAB35	ENSG00000111737.11	12	120095095	120116906	-0.00839243	0.00430734	0.0537824	16186	0.999713	No
Cells-EBV-transformedlymphocytes	138	GCN1	ENSG00000089154.10	12	120127203	120194710	0.00308661	0.00242696	0.205988	16186	0.999713	No
Cells-EBV-transformedlymphocytes	138	RPLP0	ENSG00000089157.15	12	120196686	120201235	-0.000320317	0.00286773	0.911257	16186	0.999713	No
Cells-EBV-transformedlymphocytes	138	PXN	ENSG00000089159.16	12	120210520	120265771	-0.0018419	0.00959447	0.848097	16186	0.999713	No
Cells-EBV-transformedlymphocytes	138	SIRT4	ENSG00000089163.4	12	120302316	120313237	0.00396187	0.0117054	0.735624	16186	0.999713	No
Cells-EBV-transformedlymphocytes	138	PLA2G1B	ENSG00000170890.13	12	120322111	120327789	0.00423085	0.0180652	0.815244	16186	0.999713	No
Cells-EBV-transformedlymphocytes	138	COX6A1	ENSG00000111775.2	12	120438090	120440742	-0.00196736	0.00266898	0.462537	16186	0.999713	No
Cells-EBV-transformedlymphocytes	138	TRIAP1	ENSG00000170855.3	12	120443961	120446412	0.00597142	0.00386796	0.125356	16186	0.999713	No
Cells-EBV-transformedlymphocytes	138	GATC	ENSG00000257218.5	12	120446438	120463749	-0.00379433	0.00193941	0.0528171	16186	0.999713	No
Cells-EBV-transformedlymphocytes	138	SRSF9	ENSG00000111786.8	12	120463950	120469793	-0.0030453	0.00272464	0.26601	16186	0.999713	No
Cells-EBV-transformedlymphocytes	138	DYNLL1	ENSG00000088986.10	12	120469850	120498493	-0.000180786	0.00268622	0.946458	16186	0.999713	No
Cells-EBV-transformedlymphocytes	138	RP11-18C24.8	ENSG00000278344.1	12	120500735	120501090	0.0230459	0.0240109	0.339148	16186	0.999713	No
Cells-EBV-transformedlymphocytes	138	COQ5	ENSG00000110871.14	12	120503274	120534350	-0.000409552	0.00254956	0.872659	16186	0.999713	No
Cells-EBV-transformedlymphocytes	138	RNF10	ENSG00000022840.15	12	120533480	120577594	9.68564e-06	0.00186241	0.995859	16186	0.999713	No
Cells-EBV-transformedlymphocytes	138	POP5	ENSG00000167272.10	12	120578764	120581398	-0.00206849	0.00301946	0.494676	16186	0.999713	No
Cells-EBV-transformedlymphocytes	138	CABP1	ENSG00000157782.9	12	120640552	120667324	-0.00333848	0.0177278	0.850956	16186	0.999713	No
Cells-EBV-transformedlymphocytes	138	MLEC	ENSG00000110917.7	12	120686869	120701864	0.00223765	0.00322411	0.489047	16186	0.999713	No
Cells-EBV-transformedlymphocytes	138	RP11-173P15.9	ENSG00000277423.1	12	120703867	120704282	0.0118723	0.0141766	0.404059	16186	0.999713	No
Cells-EBV-transformedlymphocytes	138	RP11-173P15.10	ENSG00000276188.1	12	120709112	120709523	-0.0260395	0.024766	0.295252	16186	0.999713	No
Cells-EBV-transformedlymphocytes	138	UNC119B	ENSG00000175970.10	12	120710435	120723640	0.00115045	0.00346151	0.740221	16186	0.999713	No
Cells-EBV-transformedlymphocytes	138	ACADS	ENSG00000122971.8	12	120725735	120740008	0.00217065	0.00583587	0.710608	16186	0.999713	No
Cells-EBV-transformedlymphocytes	138	SPPL3	ENSG00000157837.15	12	120762510	120904371	0.00626843	0.00279467	0.0267969	16186	0.999713	No
Cells-EBV-transformedlymphocytes	138	C12orf43	ENSG00000157895.11	12	121000486	121016502	-0.00232914	0.00249003	0.351533	16186	0.999713	No
Cells-EBV-transformedlymphocytes	138	OASL	ENSG00000135114.12	12	121019111	121039242	-0.00458502	0.0105203	0.663772	16186	0.999713	No
Cells-EBV-transformedlymphocytes	138	P2RX7	ENSG00000089041.16	12	121132819	121188032	0.0143354	0.0196508	0.467161	16186	0.999713	No
Cells-EBV-transformedlymphocytes	138	RP11-340F14.6	ENSG00000274029.1	12	121190868	121191518	0.0165857	0.0294866	0.574873	16186	0.999713	No
Cells-EBV-transformedlymphocytes	138	P2RX4	ENSG00000135124.14	12	121209857	121234106	0.0119995	0.00586043	0.0428624	16186	0.999713	No
Cells-EBV-transformedlymphocytes	138	CAMKK2	ENSG00000110931.18	12	121237691	121298308	-0.00391647	0.00427689	0.36171	16186	0.999713	No
Cells-EBV-transformedlymphocytes	138	ANAPC5	ENSG00000089053.12	12	121308357	121399896	-0.000307351	0.00175733	0.861466	16186	0.999713	No
Cells-EBV-transformedlymphocytes	138	RNF34	ENSG00000170633.16	12	121400041	121430623	0.000340897	0.00329071	0.91767	16186	0.999713	No
Cells-EBV-transformedlymphocytes	138	KDM2B	ENSG00000089094.18	12	121429097	121580791	-0.00306885	0.00428313	0.475124	16186	0.999713	No
Cells-EBV-transformedlymphocytes	138	RP13-941N14.1	ENSG00000256742.1	12	121581016	121593504	-0.0243364	0.0159755	0.13039	16186	0.999713	No
Cells-EBV-transformedlymphocytes	138	ORAI1	ENSG00000276045.2	12	121626550	121642677	0.00123367	0.00318521	0.699236	16186	0.999713	No
Cells-EBV-transformedlymphocytes	138	MORN3	ENSG00000139714.12	12	121648742	121672631	-0.010859	0.0122441	0.376981	16186	0.999713	No
Cells-EBV-transformedlymphocytes	138	TMEM120B	ENSG00000188735.12	12	121712752	121783001	0.00134063	0.00351584	0.70367	16186	0.999713	No
Cells-EBV-transformedlymphocytes	138	RHOF	ENSG00000139725.7	12	121793151	121800677	-0.000864918	0.00421177	0.837653	16186	0.999713	No
Cells-EBV-transformedlymphocytes	138	LINC01089	ENSG00000212694.8	12	121795267	121803906	-0.00593417	0.00576767	0.305682	16186	0.999713	No
Cells-EBV-transformedlymphocytes	138	RP11-347I19.8	ENSG00000272849.1	12	121797511	121797872	-0.00854389	0.00829841	0.305349	16186	0.999713	No
Cells-EBV-transformedlymphocytes	138	RP11-347I19.7	ENSG00000274292.1	12	121800797	121801571	-0.00909681	0.0095673	0.343671	16186	0.999713	No
Cells-EBV-transformedlymphocytes	138	SETD1B	ENSG00000139718.10	12	121804180	121832584	-0.00556329	0.00341311	0.105819	16186	0.999713	No
Cells-EBV-transformedlymphocytes	138	HPD	ENSG00000158104.11	12	121839527	121863596	0.0192196	0.0270571	0.478921	16186	0.999713	No
Cells-EBV-transformedlymphocytes	138	PSMD9	ENSG00000110801.13	12	121888731	121917861	0.000811084	0.00236831	0.732614	16186	0.999713	No
Cells-EBV-transformedlymphocytes	138	WDR66	ENSG00000158023.9	12	121918298	122003927	-0.0156714	0.0157155	0.320745	16186	0.999713	No
Cells-EBV-transformedlymphocytes	138	BCL7A	ENSG00000110987.8	12	122020064	122062044	-0.0301686	0.0140679	0.0340789	16186	0.999713	No
Cells-EBV-transformedlymphocytes	138	MLXIP	ENSG00000175727.13	12	122078722	122147347	-0.00721587	0.00824344	0.383194	16186	0.999713	No
Cells-EBV-transformedlymphocytes	138	B3GNT4	ENSG00000176383.8	12	122203543	122208952	0.019793	0.0151241	0.193221	16186	0.999713	No
Cells-EBV-transformedlymphocytes	138	DIABLO	ENSG00000184047.16	12	122209697	122227534	0.00109282	0.00268008	0.684205	16186	0.999713	No
Cells-EBV-transformedlymphocytes	138	VPS33A	ENSG00000139719.9	12	122229564	122266521	-0.00010155	0.00236614	0.965841	16186	0.999713	No
Cells-EBV-transformedlymphocytes	138	CLIP1	ENSG00000130779.19	12	122271432	122422632	0.00267922	0.00538265	0.619602	16186	0.999713	No
Cells-EBV-transformedlymphocytes	138	ZCCHC8	ENSG00000033030.13	12	122471600	122501073	0.00348053	0.00219642	0.115771	16186	0.999713	No
Cells-EBV-transformedlymphocytes	138	RSRC2	ENSG00000111011.17	12	122503458	122527000	0.00289857	0.00272202	0.289152	16186	0.999713	No
Cells-EBV-transformedlymphocytes	138	KNTC1	ENSG00000184445.11	12	122527246	122626396	0.00181831	0.00355778	0.610268	16186	0.999713	No
Cells-EBV-transformedlymphocytes	138	RP11-324E6.10	ENSG00000274191.1	12	122634130	122634673	-0.0261875	0.0136221	0.0570041	16186	0.999713	No
Cells-EBV-transformedlymphocytes	138	HCAR2	ENSG00000182782.7	12	122701331	122703343	-0.0173762	0.0300415	0.564113	16186	0.999713	No
Cells-EBV-transformedlymphocytes	138	HCAR3	ENSG00000255398.2	12	122715980	122716892	0.0239076	0.0253551	0.347687	16186	0.999713	No
Cells-EBV-transformedlymphocytes	138	HCAR1	ENSG00000196917.5	12	122726076	122730843	0.00823977	0.0287653	0.775046	16186	0.999713	No
Cells-EBV-transformedlymphocytes	138	DENR	ENSG00000139726.10	12	122752774	122771064	0.00182586	0.00211197	0.38908	16186	0.999713	No
Cells-EBV-transformedlymphocytes	138	CCDC62	ENSG00000130783.13	12	122774327	122827528	0.00397159	0.0118075	0.737205	16186	0.999713	No
Cells-EBV-transformedlymphocytes	138	HIP1R	ENSG00000130787.13	12	122835426	122862960	0.00911688	0.0133114	0.494778	16186	0.999713	No
Cells-EBV-transformedlymphocytes	138	VPS37B	ENSG00000139722.6	12	122865328	122896444	0.00229448	0.0103077	0.824239	16186	0.999713	No
Cells-EBV-transformedlymphocytes	138	ABCB9	ENSG00000150967.17	12	122920951	122981570	-0.00084696	0.00682898	0.901511	16186	0.999713	No
Cells-EBV-transformedlymphocytes	138	OGFOD2	ENSG00000111325.16	12	122974683	122978897	-0.00124055	0.00396223	0.754771	16186	0.999713	No
Cells-EBV-transformedlymphocytes	138	ARL6IP4	ENSG00000182196.13	12	122981650	122982913	-0.00233697	0.00256457	0.364052	16186	0.999713	No
Cells-EBV-transformedlymphocytes	138	PITPNM2	ENSG00000090975.12	12	122983480	123150015	0.0206978	0.0158664	0.194643	16186	0.999713	No
Cells-EBV-transformedlymphocytes	138	MPHOSPH9	ENSG00000051825.14	12	123152320	123244014	-0.00026211	0.00239159	0.912919	16186	0.999713	No
Cells-EBV-transformedlymphocytes	138	C12orf65	ENSG00000130921.7	12	123232916	123257959	0.0022498	0.00248353	0.366873	16186	0.999713	No
Cells-EBV-transformedlymphocytes	138	CDK2AP1	ENSG00000111328.6	12	123261484	123272334	-0.00970709	0.00625035	0.123136	16186	0.999713	No
Cells-EBV-transformedlymphocytes	138	SBNO1	ENSG00000139697.13	12	123289109	123350441	0.000967329	0.00206902	0.640998	16186	0.999713	No
Cells-EBV-transformedlymphocytes	138	RP13-942N8.1	ENSG00000256092.2	12	123363868	123366113	-0.00163213	0.00746254	0.82726	16186	0.999713	No
Cells-EBV-transformedlymphocytes	138	KMT5A	ENSG00000183955.12	12	123383773	123409358	-0.00516571	0.00266457	0.0549717	16186	0.999713	No
Cells-EBV-transformedlymphocytes	138	RILPL2	ENSG00000150977.10	12	123410683	123436717	0.00682583	0.00435678	0.119905	16186	0.999713	No
Cells-EBV-transformedlymphocytes	138	SNRNP35	ENSG00000184209.14	12	123457641	123473154	-0.00301048	0.00297728	0.314049	16186	0.999713	No
Cells-EBV-transformedlymphocytes	138	RILPL1	ENSG00000188026.12	12	123470054	123533718	-0.00823397	0.0086467	0.342941	16186	0.999713	No
Cells-EBV-transformedlymphocytes	138	RP11-486O12.2	ENSG00000247373.3	12	123575891	123585115	-0.00203303	0.00525831	0.699738	16186	0.999713	No
Cells-EBV-transformedlymphocytes	138	TMED2	ENSG00000086598.10	12	123585562	123598577	0.00056138	0.00368553	0.879199	16186	0.999713	No
Cells-EBV-transformedlymphocytes	138	DDX55	ENSG00000111364.15	12	123602099	123620405	-0.00345563	0.00263354	0.192056	16186	0.999713	No
Cells-EBV-transformedlymphocytes	138	EIF2B1	ENSG00000111361.12	12	123620942	123633738	-0.000290476	0.00198011	0.883626	16186	0.999713	No
Cells-EBV-transformedlymphocytes	138	GTF2H3	ENSG00000111358.13	12	123633767	123662606	0.00299173	0.00250452	0.234706	16186	0.999713	No
Cells-EBV-transformedlymphocytes	138	TCTN2	ENSG00000168778.11	12	123671113	123708403	-0.00711837	0.006783	0.296156	16186	0.999713	No
Cells-EBV-transformedlymphocytes	138	ATP6V0A2	ENSG00000185344.13	12	123712318	123761755	0.000376557	0.00425193	0.929583	16186	0.999713	No
Cells-EBV-transformedlymphocytes	138	CCDC92	ENSG00000119242.8	12	123918660	123972831	-0.00225967	0.00802424	0.778748	16186	0.999713	No
Cells-EBV-transformedlymphocytes	138	DNAH10OS	ENSG00000250091.2	12	123926424	123934984	-0.000779908	0.0210926	0.970568	16186	0.999713	No
Cells-EBV-transformedlymphocytes	138	ZNF664	ENSG00000179195.15	12	123973123	124015439	0.00473259	0.00284024	0.0983588	16186	0.999713	No
Cells-EBV-transformedlymphocytes	138	RP11-214K3.24	ENSG00000275389.1	12	124085761	124088598	0.00708065	0.0130894	0.589584	16186	0.999713	No
Cells-EBV-transformedlymphocytes	138	RFLNA	ENSG00000178882.14	12	124149595	124316024	-0.0444202	0.0177465	0.0137048	16186	0.999713	No
Cells-EBV-transformedlymphocytes	138	NCOR2	ENSG00000196498.13	12	124324415	124567464	-0.000755984	0.00458887	0.869433	16186	0.999713	No
Cells-EBV-transformedlymphocytes	138	RP11-83B20.1	ENSG00000214650.2	12	124513222	124514813	0.00416894	0.0199665	0.834973	16186	0.999713	No
Cells-EBV-transformedlymphocytes	138	SCARB1	ENSG00000073060.15	12	124776856	124882668	-0.000774305	0.00478551	0.871743	16186	0.999713	No
Cells-EBV-transformedlymphocytes	138	UBC	ENSG00000150991.14	12	124911604	124917368	0.00357562	0.0036093	0.323911	16186	0.999713	No
Cells-EBV-transformedlymphocytes	138	DHX37	ENSG00000150990.7	12	124946825	124989121	-0.00475176	0.00277453	0.0894508	16186	0.999713	No
Cells-EBV-transformedlymphocytes	138	BRI3BP	ENSG00000184992.10	12	124993700	125031231	0.000224773	0.00344807	0.948137	16186	0.999713	No
Cells-EBV-transformedlymphocytes	138	AACS	ENSG00000081760.16	12	125065379	125143320	-0.000544934	0.00417976	0.896496	16186	0.999713	No
Cells-EBV-transformedlymphocytes	138	LINC00943	ENSG00000189238.5	12	126726270	126746252	-0.0810386	0.0390426	0.0401368	16186	0.999713	No
Cells-EBV-transformedlymphocytes	138	LINC00944	ENSG00000256128.5	12	126729787	126772411	-0.0756276	0.0404995	0.0643741	16186	0.999713	No
Cells-EBV-transformedlymphocytes	138	RP11-575F12.3	ENSG00000278266.1	12	127147149	127150081	-0.00246256	0.0337436	0.941949	16186	0.999713	No
Cells-EBV-transformedlymphocytes	138	SLC15A4	ENSG00000139370.11	12	128793191	128823983	0.00971235	0.00674173	0.152382	16186	0.999713	No
Cells-EBV-transformedlymphocytes	138	RP11-21K12.3	ENSG00000274695.1	12	128826836	128827579	0.0133661	0.018304	0.466724	16186	0.999713	No
Cells-EBV-transformedlymphocytes	138	GLT1D1	ENSG00000151948.11	12	128853427	128984968	-0.00526564	0.0241643	0.827882	16186	0.999713	No
Cells-EBV-transformedlymphocytes	138	TMEM132D	ENSG00000151952.15	12	129071725	129903666	0.0227597	0.0265809	0.393629	16186	0.999713	No
Cells-EBV-transformedlymphocytes	138	RIMBP2	ENSG00000060709.14	12	130396137	130517917	0.0261905	0.0314912	0.407301	16186	0.999713	No
Cells-EBV-transformedlymphocytes	138	RP11-117L5.4	ENSG00000256064.1	12	130419535	130421019	-0.00423383	0.0305075	0.889865	16186	0.999713	No
Cells-EBV-transformedlymphocytes	138	RP11-662M24.2	ENSG00000256725.1	12	130628316	130716281	0.0538678	0.0323219	0.0982915	16186	0.999713	No
Cells-EBV-transformedlymphocytes	138	STX2	ENSG00000111450.13	12	130789600	130839266	0.00488975	0.00596015	0.413666	16186	0.999713	No
Cells-EBV-transformedlymphocytes	138	RP11-989F5.1	ENSG00000256250.1	12	130810606	130812309	-0.02558	0.0226164	0.260371	16186	0.999713	No
Cells-EBV-transformedlymphocytes	138	RP11-989F5.3	ENSG00000256299.1	12	130810888	130812622	0.000871149	0.0254644	0.972768	16186	0.999713	No
Cells-EBV-transformedlymphocytes	138	RAN	ENSG00000132341.11	12	130871879	130877678	0.000604847	0.00213579	0.777531	16186	0.999713	No
Cells-EBV-transformedlymphocytes	138	ADGRD1	ENSG00000111452.12	12	130953907	131141469	-0.0365811	0.0182741	0.0476398	16186	0.999713	No
Cells-EBV-transformedlymphocytes	138	RP11-76C10.5	ENSG00000256151.1	12	130990138	130993976	0.0129191	0.0346025	0.709565	16186	0.999713	No
Cells-EBV-transformedlymphocytes	138	RP11-76C10.2	ENSG00000256810.1	12	131030570	131035487	-0.0246746	0.0393246	0.531592	16186	0.999713	No
Cells-EBV-transformedlymphocytes	138	SFSWAP	ENSG00000061936.9	12	131711089	131799737	-0.000602075	0.00200318	0.764289	16186	0.999713	No
Cells-EBV-transformedlymphocytes	138	RP11-495K9.5	ENSG00000255933.1	12	131756966	131758047	-0.025563	0.0186762	0.173724	16186	0.999713	No
Cells-EBV-transformedlymphocytes	138	MMP17	ENSG00000198598.6	12	131828393	131851783	-0.00058712	0.0199877	0.976617	16186	0.999713	No
Cells-EBV-transformedlymphocytes	138	ULK1	ENSG00000177169.9	12	131894651	131923167	-0.000491815	0.00349193	0.888238	16186	0.999713	No
Cells-EBV-transformedlymphocytes	138	RP11-417L19.4	ENSG00000255992.1	12	131924736	131929199	0.0162965	0.0230737	0.48143	16186	0.999713	No
Cells-EBV-transformedlymphocytes	138	PUS1	ENSG00000177192.13	12	131929352	131945896	-0.00430934	0.00291462	0.141977	16186	0.999713	No
Cells-EBV-transformedlymphocytes	138	EP400	ENSG00000183495.13	12	131949920	132081102	3.696e-05	0.00383227	0.992322	16186	0.999713	No
Cells-EBV-transformedlymphocytes	138	EP400NL	ENSG00000185684.12	12	132084283	132131639	-0.00939356	0.00577749	0.106687	16186	0.999713	No
Cells-EBV-transformedlymphocytes	138	DDX51	ENSG00000185163.9	12	132136594	132144335	-0.00245788	0.00378851	0.517767	16186	0.999713	No
Cells-EBV-transformedlymphocytes	138	NOC4L	ENSG00000184967.6	12	132144448	132152441	-0.00164157	0.0041892	0.695882	16186	0.999713	No
Cells-EBV-transformedlymphocytes	138	RP13-977J11.2	ENSG00000256576.2	12	132186735	132189695	-0.0301329	0.0247976	0.226774	16186	0.999713	No
Cells-EBV-transformedlymphocytes	138	GALNT9	ENSG00000182870.12	12	132196372	132329203	-0.0452944	0.0272914	0.0996846	16186	0.999713	No
Cells-EBV-transformedlymphocytes	138	FBRSL1	ENSG00000112787.12	12	132489551	132585188	-0.0052329	0.00583957	0.37205	16186	0.999713	No
Cells-EBV-transformedlymphocytes	138	POLE	ENSG00000177084.16	12	132623762	132687359	-0.00430491	0.00321667	0.183412	16186	0.999713	No
Cells-EBV-transformedlymphocytes	138	PXMP2	ENSG00000176894.9	12	132687606	132704991	0.00230007	0.00451057	0.611071	16186	0.999713	No
Cells-EBV-transformedlymphocytes	138	PGAM5	ENSG00000247077.6	12	132710819	132722734	-0.00519433	0.00288797	0.0746805	16186	0.999713	No
Cells-EBV-transformedlymphocytes	138	ANKLE2	ENSG00000176915.14	12	132725503	132761888	-0.000205042	0.00279901	0.941729	16186	0.999713	No
Cells-EBV-transformedlymphocytes	138	GOLGA3	ENSG00000090615.14	12	132768909	132828858	-0.00165697	0.00410815	0.687443	16186	0.999713	No
Cells-EBV-transformedlymphocytes	138	CHFR	ENSG00000072609.17	12	132832357	132909186	0.00200263	0.00341197	0.558383	16186	0.999713	No
Cells-EBV-transformedlymphocytes	138	RP11-46H11.3	ENSG00000250790.4	12	132911470	132914732	-0.00600506	0.0149061	0.687794	16186	0.999713	No
Cells-EBV-transformedlymphocytes	138	ZNF605	ENSG00000196458.10	12	132918308	132956306	0.00537071	0.00607278	0.378315	16186	0.999713	No
Cells-EBV-transformedlymphocytes	138	ZNF26	ENSG00000198393.7	12	132986365	133032658	2.58079e-05	0.00348157	0.994098	16186	0.999713	No
Cells-EBV-transformedlymphocytes	138	ZNF84	ENSG00000198040.10	12	133037292	133063304	0.00230727	0.00365209	0.528782	16186	0.999713	No
Cells-EBV-transformedlymphocytes	138	ZNF140	ENSG00000196387.9	12	133079838	133106816	0.00217577	0.00414049	0.600248	16186	0.999713	No
Cells-EBV-transformedlymphocytes	138	ZNF891	ENSG00000214029.4	12	133107545	133130473	-0.00369013	0.00470509	0.434472	16186	0.999713	No
Cells-EBV-transformedlymphocytes	138	ZNF10	ENSG00000256223.5	12	133130575	133159465	0.00285833	0.00685452	0.67745	16186	0.999713	No
Cells-EBV-transformedlymphocytes	138	ZNF268	ENSG00000090612.20	12	133181409	133214831	-0.00287931	0.00406541	0.480213	16186	0.999713	No
Cells-EBV-transformedlymphocytes	138	RP11-408E5.5	ENSG00000232243.1	13	19262797	19263873	0.0160763	0.039076	0.68153	16186	0.999713	No
Cells-EBV-transformedlymphocytes	138	LINC00421	ENSG00000236834.1	13	19345049	19346749	0.00256998	0.055328	0.963032	16186	0.999713	No
Cells-EBV-transformedlymphocytes	138	TPTE2	ENSG00000132958.17	13	19422877	19536762	0.00373696	0.0162876	0.818934	16186	0.999713	No
Cells-EBV-transformedlymphocytes	138	MPHOSPH8	ENSG00000196199.13	13	19633681	19673459	-0.00257225	0.0025663	0.318277	16186	0.999713	No
Cells-EBV-transformedlymphocytes	138	PSPC1	ENSG00000121390.18	13	19674756	19783019	-0.00119118	0.0035526	0.738007	16186	0.999713	No
Cells-EBV-transformedlymphocytes	138	ZMYM5	ENSG00000132950.18	13	19823484	19863636	0.00107446	0.00300987	0.721757	16186	0.999713	No
Cells-EBV-transformedlymphocytes	138	RP11-61K9.3	ENSG00000275964.1	13	19863858	19865048	-0.011413	0.00637641	0.076081	16186	0.999713	No
Cells-EBV-transformedlymphocytes	138	ZMYM2	ENSG00000121741.16	13	19958670	20091829	-0.00031678	0.00260895	0.903568	16186	0.999713	No
Cells-EBV-transformedlymphocytes	138	GJA3	ENSG00000121743.3	13	20138255	20161049	-0.00974828	0.020611	0.637127	16186	0.999713	No
Cells-EBV-transformedlymphocytes	138	GJB2	ENSG00000165474.5	13	20187470	20192898	0.0141452	0.0204533	0.490579	16186	0.999713	No
Cells-EBV-transformedlymphocytes	138	GJB6	ENSG00000121742.16	13	20221971	20232395	0.0482718	0.0283462	0.0912582	16186	0.999713	No
Cells-EBV-transformedlymphocytes	138	CRYL1	ENSG00000165475.13	13	20403667	20525857	0.00584429	0.00887349	0.511443	16186	0.999713	No
Cells-EBV-transformedlymphocytes	138	IFT88	ENSG00000032742.17	13	20567069	20691437	-0.013001	0.00533723	0.0163756	16186	0.999713	No
Cells-EBV-transformedlymphocytes	138	IL17D	ENSG00000172458.4	13	20703996	20723098	0.00722776	0.014435	0.617523	16186	0.999713	No
Cells-EBV-transformedlymphocytes	138	EEF1AKMT1	ENSG00000150456.10	13	20728731	20773958	0.00843074	0.00463898	0.0717416	16186	0.999713	No
Cells-EBV-transformedlymphocytes	138	XPO4	ENSG00000132953.16	13	20777329	20903048	0.000559164	0.00230225	0.808529	16186	0.999713	No
Cells-EBV-transformedlymphocytes	138	LATS2	ENSG00000150457.8	13	20973032	21061547	-0.00823496	0.0148026	0.579066	16186	0.999713	No
Cells-EBV-transformedlymphocytes	138	SAP18	ENSG00000150459.12	13	21140514	21149084	-0.000532953	0.00255419	0.835081	16186	0.999713	No
Cells-EBV-transformedlymphocytes	138	SKA3	ENSG00000165480.15	13	21153595	21176602	-0.00223916	0.00350574	0.524269	16186	0.999713	No
Cells-EBV-transformedlymphocytes	138	MRPL57	ENSG00000173141.4	13	21176645	21179084	-6.83087e-05	0.00237946	0.977147	16186	0.999713	No
Cells-EBV-transformedlymphocytes	138	LINC00539	ENSG00000224429.7	13	21303515	21348721	6.95042e-05	0.0151623	0.99635	16186	0.999713	No
Cells-EBV-transformedlymphocytes	138	ZDHHC20	ENSG00000180776.15	13	21372573	21459370	0.00115695	0.00298763	0.699282	16186	0.999713	No
Cells-EBV-transformedlymphocytes	138	MICU2	ENSG00000165487.13	13	21492691	21604214	-0.00717786	0.00427864	0.096117	16186	0.999713	No
Cells-EBV-transformedlymphocytes	138	FGF9	ENSG00000102678.6	13	21671383	21704498	-0.00608504	0.0277566	0.826857	16186	0.999713	No
Cells-EBV-transformedlymphocytes	138	LINC00540	ENSG00000276476.2	13	22040975	22276524	0.0172438	0.0269225	0.523113	16186	0.999713	No
Cells-EBV-transformedlymphocytes	138	LINC00621	ENSG00000262619.1	13	22894656	22896502	-0.0843242	0.0292721	0.00472764	16186	0.999713	No
Cells-EBV-transformedlymphocytes	138	SACS	ENSG00000151835.14	13	23328826	23411513	0.00129555	0.00379972	0.73375	16186	0.999713	No
Cells-EBV-transformedlymphocytes	138	LINC00327	ENSG00000232977.6	13	23466571	23487464	-0.0207073	0.0252728	0.414267	16186	0.999713	No
Cells-EBV-transformedlymphocytes	138	TNFRSF19	ENSG00000127863.15	13	23570370	23676104	-0.00400658	0.0244679	0.870214	16186	0.999713	No
Cells-EBV-transformedlymphocytes	138	MIPEP	ENSG00000027001.9	13	23730189	23889419	0.00225239	0.00498165	0.652015	16186	0.999713	No
Cells-EBV-transformedlymphocytes	138	PCOTH	ENSG00000205861.11	13	23890000	23897263	-0.010611	0.0232502	0.648968	16186	0.999713	No
Cells-EBV-transformedlymphocytes	138	C1QTNF9B	ENSG00000205863.10	13	23890525	23902655	0.00992522	0.0252182	0.694619	16186	0.999713	No
Cells-EBV-transformedlymphocytes	138	SPATA13	ENSG00000182957.15	13	23979805	24307074	0.00480322	0.00673264	0.477017	16186	0.999713	No
Cells-EBV-transformedlymphocytes	138	SPATA13	ENSG00000228741.2	13	24033513	24035027	-0.000842403	0.0288556	0.97676	16186	0.999713	No
Cells-EBV-transformedlymphocytes	138	PARP4	ENSG00000102699.5	13	24420926	24512810	0.00479479	0.00331754	0.151075	16186	0.999713	No
Cells-EBV-transformedlymphocytes	138	CENPJ	ENSG00000151849.14	13	24882284	24922889	-0.00503554	0.00339954	0.141254	16186	0.999713	No
Cells-EBV-transformedlymphocytes	138	PABPC3	ENSG00000151846.8	13	25095868	25099254	0.00506923	0.0097257	0.603207	16186	0.999713	No
Cells-EBV-transformedlymphocytes	138	LINC00463	ENSG00000234056.1	13	25172828	25180079	-0.0336217	0.0242939	0.169029	16186	0.999713	No
Cells-EBV-transformedlymphocytes	138	MTMR6	ENSG00000139505.11	13	25246201	25288009	-0.00328028	0.00400374	0.414293	16186	0.999713	No
Cells-EBV-transformedlymphocytes	138	RP11-271M24.2	ENSG00000260509.2	13	25300124	25301438	0.00491555	0.0301667	0.870844	16186	0.999713	No
Cells-EBV-transformedlymphocytes	138	NUP58	ENSG00000139496.15	13	25301524	25349800	0.00483459	0.0025377	0.0592426	16186	0.999713	No
Cells-EBV-transformedlymphocytes	138	RNF6	ENSG00000127870.16	13	26132115	26222190	-0.00269667	0.00215308	0.212917	16186	0.999713	No
Cells-EBV-transformedlymphocytes	138	CDK8	ENSG00000132964.11	13	26254104	26405238	0.00306442	0.00314282	0.331563	16186	0.999713	No
Cells-EBV-transformedlymphocytes	138	WASF3	ENSG00000132970.12	13	26557703	26688948	0.0173375	0.0165646	0.297432	16186	0.999713	No
Cells-EBV-transformedlymphocytes	138	USP12	ENSG00000152484.13	13	27066142	27171896	0.00308686	0.00373575	0.410328	16186	0.999713	No
Cells-EBV-transformedlymphocytes	138	RP11-428O18.6	ENSG00000275294.4	13	27178263	27251288	-0.0119134	0.0124675	0.341281	16186	0.999713	No
Cells-EBV-transformedlymphocytes	138	RPL21	ENSG00000122026.10	13	27251309	27256691	-0.00155342	0.00306194	0.612886	16186	0.999713	No
Cells-EBV-transformedlymphocytes	138	RASL11A	ENSG00000122035.6	13	27270327	27273690	0.00688386	0.0113673	0.545973	16186	0.999713	No
Cells-EBV-transformedlymphocytes	138	GTF3A	ENSG00000122034.14	13	27424544	27435642	-0.00235694	0.00396291	0.553168	16186	0.999713	No
Cells-EBV-transformedlymphocytes	138	MTIF3	ENSG00000122033.14	13	27435689	27450591	5.14832e-05	0.00291445	0.985937	16186	0.999713	No
Cells-EBV-transformedlymphocytes	138	LNX2	ENSG00000139517.7	13	27545911	27620404	0.00317211	0.00314534	0.315308	16186	0.999713	No
Cells-EBV-transformedlymphocytes	138	POLR1D	ENSG00000186184.16	13	27620742	27744237	-0.000398584	0.00253938	0.875548	16186	0.999713	No
Cells-EBV-transformedlymphocytes	138	PDX1	ENSG00000139515.5	13	27920020	27926231	0.00350843	0.0354893	0.921421	16186	0.999713	No
Cells-EBV-transformedlymphocytes	138	ATP5EP2	ENSG00000180389.6	13	27945206	27945590	0.00512178	0.0143114	0.721082	16186	0.999713	No
Cells-EBV-transformedlymphocytes	138	LINC00543	ENSG00000260704.1	13	27953526	27955370	-0.0081741	0.0283588	0.773678	16186	0.999713	No
Cells-EBV-transformedlymphocytes	138	FLT3	ENSG00000122025.14	13	28003274	28100592	-0.00728161	0.0234503	0.756729	16186	0.999713	No
Cells-EBV-transformedlymphocytes	138	PAN3	ENSG00000152520.13	13	28138506	28295335	-0.00138692	0.0029818	0.642712	16186	0.999713	No
Cells-EBV-transformedlymphocytes	138	FLT1	ENSG00000102755.11	13	28300344	28495145	0.00291066	0.0131422	0.825112	16186	0.999713	No
Cells-EBV-transformedlymphocytes	138	POMP	ENSG00000132963.7	13	28659104	28678925	0.00468533	0.00334099	0.163473	16186	0.999713	No
Cells-EBV-transformedlymphocytes	138	SLC46A3	ENSG00000139508.14	13	28700064	28718970	-0.000552882	0.00549278	0.919997	16186	0.999713	No
Cells-EBV-transformedlymphocytes	138	SLC7A1	ENSG00000139514.12	13	29509410	29595688	0.00192728	0.00422041	0.648771	16186	0.999713	No
Cells-EBV-transformedlymphocytes	138	UBL3	ENSG00000122042.9	13	29764371	29850684	0.00255908	0.00391745	0.514886	16186	0.999713	No
Cells-EBV-transformedlymphocytes	138	KATNAL1	ENSG00000102781.13	13	30202630	30307484	0.0100964	0.00822261	0.221977	16186	0.999713	No
Cells-EBV-transformedlymphocytes	138	LINC00427	ENSG00000236463.1	13	30316360	30319903	0.0185612	0.0183425	0.313682	16186	0.999713	No
Cells-EBV-transformedlymphocytes	138	LINC00426	ENSG00000238121.5	13	30340270	30377145	0.00244823	0.00863563	0.777296	16186	0.999713	No
Cells-EBV-transformedlymphocytes	138	LINC01058	ENSG00000225039.1	13	30419519	30422237	0.0143595	0.0169695	0.399185	16186	0.999713	No
Cells-EBV-transformedlymphocytes	138	UBE2L5P	ENSG00000236444.4	13	30422488	30428616	-0.044993	0.0161963	0.00638136	16186	0.999713	No
Cells-EBV-transformedlymphocytes	138	HMGB1	ENSG00000189403.14	13	30456704	30617597	-0.00241626	0.00365335	0.509679	16186	0.999713	No
Cells-EBV-transformedlymphocytes	138	USPL1	ENSG00000132952.11	13	30617693	30660770	0.005786	0.00390347	0.14098	16186	0.999713	No
Cells-EBV-transformedlymphocytes	138	ALOX5AP	ENSG00000132965.9	13	30713478	30764426	0.00275394	0.0160278	0.863876	16186	0.999713	No
Cells-EBV-transformedlymphocytes	138	MEDAG	ENSG00000102802.9	13	30906191	30925572	-0.00650152	0.0237015	0.784335	16186	0.999713	No
Cells-EBV-transformedlymphocytes	138	HSPH1	ENSG00000120694.19	13	31134974	31162388	0.0089838	0.00797855	0.262492	16186	0.999713	No
Cells-EBV-transformedlymphocytes	138	B3GLCT	ENSG00000187676.7	13	31199936	31332276	0.0168136	0.0112684	0.138389	16186	0.999713	No
Cells-EBV-transformedlymphocytes	138	FRY	ENSG00000073910.19	13	32031300	32299122	0.0124905	0.0165813	0.452804	16186	0.999713	No
Cells-EBV-transformedlymphocytes	138	ZAR1L	ENSG00000189167.11	13	32303700	32315344	-0.00296034	0.020821	0.887184	16186	0.999713	No
Cells-EBV-transformedlymphocytes	138	BRCA2	ENSG00000139618.14	13	32315474	32400266	-0.00214393	0.00415633	0.60696	16186	0.999713	No
Cells-EBV-transformedlymphocytes	138	N4BP2L1	ENSG00000139597.17	13	32400723	32428311	0.00236302	0.00370574	0.524949	16186	0.999713	No
Cells-EBV-transformedlymphocytes	138	N4BP2L2	ENSG00000244754.8	13	32432417	32538885	-0.00147737	0.00246052	0.549389	16186	0.999713	No
Cells-EBV-transformedlymphocytes	138	PDS5B	ENSG00000083642.18	13	32586427	32778019	-0.000382134	0.00217886	0.861085	16186	0.999713	No
Cells-EBV-transformedlymphocytes	138	RP11-380B4.3	ENSG00000277151.1	13	32782874	32788178	0.00317868	0.0105472	0.763667	16186	0.999713	No
Cells-EBV-transformedlymphocytes	138	KL	ENSG00000133116.7	13	33016433	33066145	0.00800779	0.0198716	0.687707	16186	0.999713	No
Cells-EBV-transformedlymphocytes	138	STARD13	ENSG00000133121.20	13	33103135	33350630	-0.00859961	0.0168816	0.611434	16186	0.999713	No
Cells-EBV-transformedlymphocytes	138	RP11-141M1.3	ENSG00000230490.2	13	33355206	33676768	0.0115091	0.0257038	0.655163	16186	0.999713	No
Cells-EBV-transformedlymphocytes	138	RP11-37L2.1	ENSG00000234535.1	13	33610967	33611522	0.0240659	0.027569	0.384504	16186	0.999713	No
Cells-EBV-transformedlymphocytes	138	RFC3	ENSG00000133119.12	13	33818049	33966558	-0.00389419	0.00330939	0.24172	16186	0.999713	No
Cells-EBV-transformedlymphocytes	138	NBEA	ENSG00000172915.18	13	34942287	35673022	-0.0178486	0.0203565	0.382407	16186	0.999713	No
Cells-EBV-transformedlymphocytes	138	SPG20	ENSG00000133104.12	13	36301638	36370180	0.0675154	0.0257542	0.00992688	16186	0.999713	No
Cells-EBV-transformedlymphocytes	138	CCNA1	ENSG00000133101.9	13	36431520	36442882	0.0156553	0.0240325	0.516063	16186	0.999713	No
Cells-EBV-transformedlymphocytes	138	RFXAP	ENSG00000133111.3	13	36819224	36829104	-0.00147686	0.0039047	0.705954	16186	0.999713	No
Cells-EBV-transformedlymphocytes	138	SMAD9	ENSG00000120693.13	13	36844831	36920765	0.00267548	0.00821238	0.745173	16186	0.999713	No
Cells-EBV-transformedlymphocytes	138	ALG5	ENSG00000120697.8	13	36949775	37000261	-0.00216972	0.00347593	0.533712	16186	0.999713	No
Cells-EBV-transformedlymphocytes	138	EXOSC8	ENSG00000120699.12	13	36998816	37009311	0.00123109	0.00284989	0.66656	16186	0.999713	No
Cells-EBV-transformedlymphocytes	138	SUPT20H	ENSG00000102710.19	13	37009614	37059713	0.00016163	0.00220936	0.941807	16186	0.999713	No
Cells-EBV-transformedlymphocytes	138	POSTN	ENSG00000133110.14	13	37562583	37598844	-0.0125236	0.0235487	0.59587	16186	0.999713	No
Cells-EBV-transformedlymphocytes	138	RP11-93G5.1	ENSG00000274317.1	13	37934565	38048169	0.0180504	0.0258305	0.486075	16186	0.999713	No
Cells-EBV-transformedlymphocytes	138	LINC00571	ENSG00000223685.5	13	38050817	38143232	-0.0425917	0.0271413	0.119311	16186	0.999713	No
Cells-EBV-transformedlymphocytes	138	UFM1	ENSG00000120686.11	13	38349851	38363619	-0.000476003	0.00345399	0.890627	16186	0.999713	No
Cells-EBV-transformedlymphocytes	138	PROSER1	ENSG00000120685.19	13	39009866	39038076	0.00162345	0.00256261	0.527644	16186	0.999713	No
Cells-EBV-transformedlymphocytes	138	NHLRC3	ENSG00000188811.13	13	39038311	39050109	0.000405614	0.00311342	0.896571	16186	0.999713	No
Cells-EBV-transformedlymphocytes	138	RP11-50D16.4	ENSG00000273507.4	13	39053072	39221927	-0.00221704	0.0194942	0.90965	16186	0.999713	No
Cells-EBV-transformedlymphocytes	138	LHFP	ENSG00000183722.7	13	39342892	39603528	-0.0136179	0.0131642	0.303069	16186	0.999713	No
Cells-EBV-transformedlymphocytes	138	COG6	ENSG00000133103.16	13	39655627	39791665	0.00172939	0.00380222	0.650076	16186	0.999713	No
Cells-EBV-transformedlymphocytes	138	FOXO1	ENSG00000150907.7	13	40469953	40666597	-0.00664812	0.00901809	0.46249	16186	0.999713	No
Cells-EBV-transformedlymphocytes	138	MRPS31	ENSG00000102738.7	13	40729135	40771173	-0.00148511	0.00297535	0.618626	16186	0.999713	No
Cells-EBV-transformedlymphocytes	138	SLC25A15	ENSG00000102743.14	13	40789412	40810111	-0.00380722	0.00626585	0.544631	16186	0.999713	No
Cells-EBV-transformedlymphocytes	138	ELF1	ENSG00000120690.15	13	40932028	41061273	-0.00177369	0.00273145	0.517389	16186	0.999713	No
Cells-EBV-transformedlymphocytes	138	WBP4	ENSG00000120688.8	13	41061441	41084006	-0.00360403	0.0022682	0.114796	16186	0.999713	No
Cells-EBV-transformedlymphocytes	138	KBTBD6	ENSG00000165572.7	13	41127569	41132746	0.00423163	0.00347581	0.225904	16186	0.999713	No
Cells-EBV-transformedlymphocytes	138	KBTBD7	ENSG00000120696.8	13	41189833	41194566	-0.000400935	0.00372984	0.914583	16186	0.999713	No
Cells-EBV-transformedlymphocytes	138	MTRF1	ENSG00000120662.15	13	41216369	41263577	-0.000630855	0.0027553	0.819302	16186	0.999713	No
Cells-EBV-transformedlymphocytes	138	NAA16	ENSG00000172766.18	13	41311205	41377030	0.00295108	0.00333516	0.378073	16186	0.999713	No
Cells-EBV-transformedlymphocytes	138	RGCC	ENSG00000102760.12	13	41457559	41470882	0.0069565	0.0123901	0.57557	16186	0.999713	No
Cells-EBV-transformedlymphocytes	138	VWA8	ENSG00000102763.17	13	41566837	41961120	0.00275728	0.0035871	0.443654	16186	0.999713	No
Cells-EBV-transformedlymphocytes	138	DGKH	ENSG00000102780.16	13	42040036	42256578	-0.00416116	0.00629759	0.51008	16186	0.999713	No
Cells-EBV-transformedlymphocytes	138	AKAP11	ENSG00000023516.8	13	42272153	42323267	-0.000211285	0.00319868	0.947449	16186	0.999713	No
Cells-EBV-transformedlymphocytes	138	RP11-413N19.2	ENSG00000283554.1	13	42339188	42485956	-0.00377369	0.0179196	0.833577	16186	0.999713	No
Cells-EBV-transformedlymphocytes	138	TNFSF11	ENSG00000120659.14	13	42562736	42608013	-0.00507776	0.016511	0.758985	16186	0.999713	No
Cells-EBV-transformedlymphocytes	138	LINC01050	ENSG00000271216.1	13	42810366	42812562	-0.000544954	0.0253932	0.982915	16186	0.999713	No
Cells-EBV-transformedlymphocytes	138	EPSTI1	ENSG00000133106.14	13	42886388	42992249	0.0104571	0.00724917	0.15185	16186	0.999713	No
Cells-EBV-transformedlymphocytes	138	DNAJC15	ENSG00000120675.5	13	43023203	43114224	0.0080291	0.00834023	0.337703	16186	0.999713	No
Cells-EBV-transformedlymphocytes	138	ENOX1	ENSG00000120658.13	13	43213518	43786908	-0.00410648	0.0225733	0.855965	16186	0.999713	No
Cells-EBV-transformedlymphocytes	138	CCDC122	ENSG00000151773.12	13	43823909	43874927	0.0161414	0.0119143	0.178117	16186	0.999713	No
Cells-EBV-transformedlymphocytes	138	LACC1	ENSG00000179630.10	13	43879284	43893932	0.024211	0.0108072	0.0269784	16186	0.999713	No
Cells-EBV-transformedlymphocytes	138	TSC22D1	ENSG00000102804.14	13	44432143	44576565	0.0141959	0.0128164	0.27031	16186	0.999713	No
Cells-EBV-transformedlymphocytes	138	NUFIP1	ENSG00000083635.7	13	44939249	44989483	0.00255727	0.00280246	0.363394	16186	0.999713	No
Cells-EBV-transformedlymphocytes	138	GPALPP1	ENSG00000133114.17	13	44989529	45037669	0.000735146	0.00208013	0.72442	16186	0.999713	No
Cells-EBV-transformedlymphocytes	138	GTF2F2	ENSG00000188342.11	13	45120515	45284909	0.00231269	0.00252263	0.361161	16186	0.999713	No
Cells-EBV-transformedlymphocytes	138	TPT1	ENSG00000133112.16	13	45333471	45341344	0.000452687	0.00294845	0.878244	16186	0.999713	No
Cells-EBV-transformedlymphocytes	138	SLC25A30	ENSG00000174032.16	13	45393414	45411938	0.00471706	0.004366	0.282202	16186	0.999713	No
Cells-EBV-transformedlymphocytes	138	SLC25A30-AS1	ENSG00000251015.1	13	45418162	45420371	-0.0037756	0.0206679	0.855368	16186	0.999713	No
Cells-EBV-transformedlymphocytes	138	COG3	ENSG00000136152.14	13	45464898	45536630	-0.000120255	0.00307329	0.968855	16186	0.999713	No
Cells-EBV-transformedlymphocytes	138	ERICH6B	ENSG00000165837.11	13	45534522	45615739	0.00927509	0.011598	0.42551	16186	0.999713	No
Cells-EBV-transformedlymphocytes	138	LINC01055	ENSG00000235366.2	13	45680184	45701184	-0.0118982	0.0164015	0.469648	16186	0.999713	No
Cells-EBV-transformedlymphocytes	138	SPERT	ENSG00000174015.9	13	45702311	45714559	-0.0283828	0.0257013	0.271734	16186	0.999713	No
Cells-EBV-transformedlymphocytes	138	ZC3H13	ENSG00000123200.16	13	45954465	46052759	0.00218195	0.00221545	0.326734	16186	0.999713	No
Cells-EBV-transformedlymphocytes	138	CPB2	ENSG00000080618.13	13	46053186	46105076	-0.0139078	0.0181113	0.444104	16186	0.999713	No
Cells-EBV-transformedlymphocytes	138	LCP1	ENSG00000136167.13	13	46125920	46211871	0.00371217	0.00324865	0.255524	16186	0.999713	No
Cells-EBV-transformedlymphocytes	138	LRRC63	ENSG00000173988.12	13	46211943	46277366	-0.0523333	0.0159955	0.00140805	16186	0.999713	No
Cells-EBV-transformedlymphocytes	138	RUBCNL	ENSG00000102445.18	13	46342000	46438190	0.0110215	0.0143728	0.44474	16186	0.999713	No
Cells-EBV-transformedlymphocytes	138	LRCH1	ENSG00000136141.14	13	46553168	46753040	0.00304327	0.00309476	0.327475	16186	0.999713	No
Cells-EBV-transformedlymphocytes	138	ESD	ENSG00000139684.13	13	46771256	46797232	0.00103583	0.00309053	0.738107	16186	0.999713	No
Cells-EBV-transformedlymphocytes	138	LINC00562	ENSG00000260388.2	13	47930153	47932622	-9.89526e-05	0.013292	0.994073	16186	0.999713	No
Cells-EBV-transformedlymphocytes	138	SUCLA2	ENSG00000136143.14	13	47936491	48001354	-0.00144683	0.00231717	0.533593	16186	0.999713	No
Cells-EBV-transformedlymphocytes	138	NUDT15	ENSG00000136159.3	13	48037567	48047222	0.00714009	0.00358815	0.0489535	16186	0.999713	No
Cells-EBV-transformedlymphocytes	138	MED4	ENSG00000136146.14	13	48053323	48095131	0.000840038	0.00202907	0.679637	16186	0.999713	No
Cells-EBV-transformedlymphocytes	138	ITM2B	ENSG00000136156.12	13	48233158	48270357	0.00322252	0.00845642	0.703845	16186	0.999713	No
Cells-EBV-transformedlymphocytes	138	LINC00441	ENSG00000231473.2	13	48296513	48303661	0.0145191	0.0166319	0.384485	16186	0.999713	No
Cells-EBV-transformedlymphocytes	138	RB1	ENSG00000139687.13	13	48303775	48481986	-0.00271974	0.00699511	0.698132	16186	0.999713	No
Cells-EBV-transformedlymphocytes	138	LPAR6	ENSG00000139679.15	13	48389567	48444704	-0.0257873	0.0291451	0.3781	16186	0.999713	No
Cells-EBV-transformedlymphocytes	138	RCBTB2	ENSG00000136161.12	13	48488959	48533256	0.0024159	0.00802476	0.763911	16186	0.999713	No
Cells-EBV-transformedlymphocytes	138	LINC01077	ENSG00000233456.1	13	48570639	48573317	-0.00318595	0.0297952	0.91503	16186	0.999713	No
Cells-EBV-transformedlymphocytes	138	LINC00462	ENSG00000233610.1	13	48576974	48578088	0.0233452	0.0325001	0.47401	16186	0.999713	No
Cells-EBV-transformedlymphocytes	138	CYSLTR2	ENSG00000152207.7	13	48653711	48711226	0.0256204	0.0242399	0.292729	16186	0.999713	No
Cells-EBV-transformedlymphocytes	138	FNDC3A	ENSG00000102531.16	13	48975981	49209779	-0.00215031	0.00290358	0.46045	16186	0.999713	No
Cells-EBV-transformedlymphocytes	138	CDADC1	ENSG00000102543.14	13	49247925	49293485	0.00188581	0.00316359	0.552272	16186	0.999713	No
Cells-EBV-transformedlymphocytes	138	CAB39L	ENSG00000102547.18	13	49308650	49444126	0.0012332	0.00890379	0.890083	16186	0.999713	No
Cells-EBV-transformedlymphocytes	138	SETDB2	ENSG00000136169.16	13	49444374	49495003	0.00104294	0.00378169	0.783202	16186	0.999713	No
Cells-EBV-transformedlymphocytes	138	PHF11	ENSG00000136147.17	13	49495665	49528987	0.00100214	0.00299848	0.738821	16186	0.999713	No
Cells-EBV-transformedlymphocytes	138	RCBTB1	ENSG00000136144.11	13	49531946	49585583	0.000484185	0.00464365	0.917137	16186	0.999713	No
Cells-EBV-transformedlymphocytes	138	ARL11	ENSG00000152213.3	13	49628299	49633872	0.000546905	0.0070311	0.938134	16186	0.999713	No
Cells-EBV-transformedlymphocytes	138	EBPL	ENSG00000123179.13	13	49660723	49691475	0.0057125	0.00537707	0.290269	16186	0.999713	No
Cells-EBV-transformedlymphocytes	138	KPNA3	ENSG00000102753.9	13	49699307	49792885	0.00137024	0.00287931	0.635046	16186	0.999713	No
Cells-EBV-transformedlymphocytes	138	SPRYD7	ENSG00000123178.14	13	49912706	49936490	-0.000732761	0.00359905	0.839024	16186	0.999713	No
Cells-EBV-transformedlymphocytes	138	TRIM13	ENSG00000204977.9	13	49995888	50018451	-0.0020955	0.00329354	0.525869	16186	0.999713	No
Cells-EBV-transformedlymphocytes	138	KCNRG	ENSG00000198553.8	13	50018823	50020922	-0.00190722	0.0123752	0.877785	16186	0.999713	No
Cells-EBV-transformedlymphocytes	138	DLEU1	ENSG00000176124.11	13	50082171	50723236	0.00680547	0.00504693	0.180144	16186	0.999713	No
Cells-EBV-transformedlymphocytes	138	RNASEH2B	ENSG00000136104.19	13	50909678	50973745	-0.00236643	0.0035958	0.511773	16186	0.999713	No
Cells-EBV-transformedlymphocytes	138	INTS6	ENSG00000102786.14	13	51354077	51453592	-1.19264e-05	0.00279277	0.9966	16186	0.999713	No
Cells-EBV-transformedlymphocytes	138	WDFY2	ENSG00000139668.8	13	51584455	51767707	0.00517276	0.0048312	0.286527	16186	0.999713	No
Cells-EBV-transformedlymphocytes	138	DHRS12	ENSG00000102796.10	13	51767993	51803723	0.00858774	0.00409674	0.038235	16186	0.999713	No
Cells-EBV-transformedlymphocytes	138	ATP7B	ENSG00000123191.14	13	51930436	52012125	0.0041952	0.0133146	0.753265	16186	0.999713	No
Cells-EBV-transformedlymphocytes	138	ALG11	ENSG00000253710.2	13	52012398	52024690	-0.0011897	0.00383968	0.757235	16186	0.999713	No
Cells-EBV-transformedlymphocytes	138	UTP14C	ENSG00000253797.2	13	52029665	52033600	0.00302526	0.00339875	0.375249	16186	0.999713	No
Cells-EBV-transformedlymphocytes	138	NEK5	ENSG00000197168.11	13	52033611	52127662	0.0127698	0.011847	0.283317	16186	0.999713	No
Cells-EBV-transformedlymphocytes	138	NEK3	ENSG00000136098.16	13	52132724	52159861	0.0134293	0.00698149	0.0568597	16186	0.999713	No
Cells-EBV-transformedlymphocytes	138	THSD1	ENSG00000136114.15	13	52377167	52406494	-0.0156999	0.0164209	0.341014	16186	0.999713	No
Cells-EBV-transformedlymphocytes	138	VPS36	ENSG00000136100.12	13	52412602	52450622	-0.0021111	0.00293618	0.473591	16186	0.999713	No
Cells-EBV-transformedlymphocytes	138	RP11-245D16.4	ENSG00000278238.1	13	52454775	52455331	-0.00248356	0.00884722	0.779428	16186	0.999713	No
Cells-EBV-transformedlymphocytes	138	CKAP2	ENSG00000136108.14	13	52455429	52476628	-0.000577717	0.00322026	0.857936	16186	0.999713	No
Cells-EBV-transformedlymphocytes	138	HNRNPA1L2	ENSG00000139675.11	13	52640786	52643796	-0.00090972	0.00339803	0.789391	16186	0.999713	No
Cells-EBV-transformedlymphocytes	138	RP11-93H24.3	ENSG00000273723.1	13	52651305	52652279	-0.00504673	0.00892285	0.572761	16186	0.999713	No
Cells-EBV-transformedlymphocytes	138	SUGT1	ENSG00000165416.14	13	52652709	52700909	0.00273994	0.00334217	0.414007	16186	0.999713	No
Cells-EBV-transformedlymphocytes	138	CNMD	ENSG00000136110.12	13	52703264	52739812	-0.0150039	0.0312515	0.632059	16186	0.999713	No
Cells-EBV-transformedlymphocytes	138	OLFM4	ENSG00000102837.6	13	53028759	53052057	-0.0330107	0.0355248	0.3547	16186	0.999713	No
Cells-EBV-transformedlymphocytes	138	DIAPH3	ENSG00000139734.17	13	59665583	60163987	0.00202029	0.00443493	0.649572	16186	0.999713	No
Cells-EBV-transformedlymphocytes	138	TDRD3	ENSG00000083544.13	13	60396457	60573878	-0.00366421	0.00287952	0.205737	16186	0.999713	No
Cells-EBV-transformedlymphocytes	138	MZT1	ENSG00000204899.5	13	72708357	72727687	0.0022539	0.0040197	0.576074	16186	0.999713	No
Cells-EBV-transformedlymphocytes	138	BORA	ENSG00000136122.15	13	72727749	72747111	0.00122952	0.003609	0.73396	16186	0.999713	No
Cells-EBV-transformedlymphocytes	138	DIS3	ENSG00000083520.14	13	72752169	72782058	-0.0010005	0.00245352	0.684185	16186	0.999713	No
Cells-EBV-transformedlymphocytes	138	PIBF1	ENSG00000083535.15	13	72782097	73016461	0.000832805	0.00333874	0.803464	16186	0.999713	No
Cells-EBV-transformedlymphocytes	138	KLF5	ENSG00000102554.13	13	73054976	73077542	0.0219108	0.0159378	0.171852	16186	0.999713	No
Cells-EBV-transformedlymphocytes	138	KLF12	ENSG00000118922.17	13	73686089	73995049	0.00830505	0.0129791	0.523515	16186	0.999713	No
Cells-EBV-transformedlymphocytes	138	TBC1D4	ENSG00000136111.12	13	75284665	75482114	0.0112361	0.0252415	0.657046	16186	0.999713	No
Cells-EBV-transformedlymphocytes	138	COMMD6	ENSG00000188243.12	13	75525219	75549439	-0.00019589	0.0035528	0.956124	16186	0.999713	No
Cells-EBV-transformedlymphocytes	138	UCHL3	ENSG00000118939.17	13	75549480	75606020	0.00257343	0.00387306	0.507725	16186	0.999713	No
Cells-EBV-transformedlymphocytes	138	LMO7	ENSG00000136153.19	13	75620434	75859870	0.00729198	0.011147	0.5143	16186	0.999713	No
Cells-EBV-transformedlymphocytes	138	KCTD12	ENSG00000178695.5	13	76880166	76886390	-0.00856198	0.00808293	0.291679	16186	0.999713	No
Cells-EBV-transformedlymphocytes	138	AC000403.4	ENSG00000278727.1	13	76887551	76891135	0.0167215	0.023997	0.487312	16186	0.999713	No
Cells-EBV-transformedlymphocytes	138	CLN5	ENSG00000102805.14	13	76990660	77019143	-0.00202461	0.0035098	0.565162	16186	0.999713	No
Cells-EBV-transformedlymphocytes	138	FBXL3	ENSG00000005812.10	13	77000147	77027195	0.00344025	0.0030698	0.264741	16186	0.999713	No
Cells-EBV-transformedlymphocytes	138	AC001226.7	ENSG00000274898.1	13	77027944	77028482	-0.00144217	0.0263009	0.956365	16186	0.999713	No
Cells-EBV-transformedlymphocytes	138	MYCBP2	ENSG00000005810.17	13	77044655	77327050	0.00228521	0.00343186	0.50681	16186	0.999713	No
Cells-EBV-transformedlymphocytes	138	SCEL	ENSG00000136155.16	13	77535674	77645263	0.00130777	0.0209994	0.95045	16186	0.999713	No
Cells-EBV-transformedlymphocytes	138	SLAIN1	ENSG00000139737.21	13	77697854	77764242	-0.00287143	0.00771697	0.710502	16186	0.999713	No
Cells-EBV-transformedlymphocytes	138	EDNRB	ENSG00000136160.14	13	77895481	77919688	0.000177322	0.0262857	0.994629	16186	0.999713	No
Cells-EBV-transformedlymphocytes	138	POU4F1	ENSG00000152192.7	13	78599620	78603560	-0.0228457	0.0216272	0.293009	16186	0.999713	No
Cells-EBV-transformedlymphocytes	138	RNF219	ENSG00000152193.7	13	78614291	78659179	0.00075242	0.00293724	0.798276	16186	0.999713	No
Cells-EBV-transformedlymphocytes	138	RBM26	ENSG00000139746.15	13	79311824	79406221	-0.00133368	0.00238125	0.576507	16186	0.999713	No
Cells-EBV-transformedlymphocytes	138	NDFIP2	ENSG00000102471.13	13	79481124	79556075	-0.0105554	0.00668852	0.117258	16186	0.999713	No
Cells-EBV-transformedlymphocytes	138	SPRY2	ENSG00000136158.11	13	80335976	80340951	-0.000875145	0.0172665	0.959664	16186	0.999713	No
Cells-EBV-transformedlymphocytes	138	GPC5	ENSG00000179399.14	13	91398607	92873682	-0.0175672	0.0275799	0.525409	16186	0.999713	No
Cells-EBV-transformedlymphocytes	138	TGDS	ENSG00000088451.10	13	94574051	94596257	0.00606836	0.00296491	0.0429449	16186	0.999713	No
Cells-EBV-transformedlymphocytes	138	GPR180	ENSG00000152749.7	13	94601903	94634645	-0.00639156	0.00423338	0.133813	16186	0.999713	No
Cells-EBV-transformedlymphocytes	138	ABCC4	ENSG00000125257.13	13	95019829	95301446	0.00665563	0.00609389	0.277016	16186	0.999713	No
Cells-EBV-transformedlymphocytes	138	CLDN10	ENSG00000134873.9	13	95433604	95578201	0.0219806	0.0338788	0.517748	16186	0.999713	No
Cells-EBV-transformedlymphocytes	138	DZIP1	ENSG00000134874.17	13	95579760	95644703	-0.0200419	0.0315374	0.526356	16186	0.999713	No
Cells-EBV-transformedlymphocytes	138	DNAJC3-AS1	ENSG00000247400.3	13	95648733	95676925	-0.0025676	0.00608951	0.674066	16186	0.999713	No
Cells-EBV-transformedlymphocytes	138	DNAJC3	ENSG00000102580.14	13	95677139	95794989	0.00320719	0.00554392	0.564044	16186	0.999713	No
Cells-EBV-transformedlymphocytes	138	UGGT2	ENSG00000102595.19	13	95801580	96053482	0.0250474	0.0189587	0.189049	16186	0.999713	No
Cells-EBV-transformedlymphocytes	138	MBNL2	ENSG00000139793.18	13	97221434	97394120	0.00153936	0.00492593	0.75522	16186	0.999713	No
Cells-EBV-transformedlymphocytes	138	RAP2A	ENSG00000125249.6	13	97434222	97469128	0.00331883	0.00507168	0.514159	16186	0.999713	No
Cells-EBV-transformedlymphocytes	138	IPO5	ENSG00000065150.18	13	97953658	98024297	0.00199014	0.00234751	0.398314	16186	0.999713	No
Cells-EBV-transformedlymphocytes	138	FARP1	ENSG00000152767.16	13	98142562	98455176	-0.0197168	0.0185441	0.289883	16186	0.999713	No
Cells-EBV-transformedlymphocytes	138	STK24	ENSG00000102572.14	13	98445185	98577151	0.000553603	0.0045587	0.903554	16186	0.999713	No
Cells-EBV-transformedlymphocytes	138	DOCK9	ENSG00000088387.18	13	98793429	99086625	0.0260472	0.0197386	0.189566	16186	0.999713	No
Cells-EBV-transformedlymphocytes	138	UBAC2-AS1	ENSG00000228889.6	13	99196377	99200710	0.0141569	0.0102668	0.170582	16186	0.999713	No
Cells-EBV-transformedlymphocytes	138	UBAC2	ENSG00000134882.15	13	99200774	99386434	0.0093894	0.00638581	0.144173	16186	0.999713	No
Cells-EBV-transformedlymphocytes	138	GPR18	ENSG00000125245.12	13	99254714	99261744	0.0269236	0.0185971	0.15039	16186	0.999713	No
Cells-EBV-transformedlymphocytes	138	GPR183	ENSG00000169508.6	13	99294530	99307405	0.0273316	0.0158536	0.087371	16186	0.999713	No
Cells-EBV-transformedlymphocytes	138	RP11-214F16.8	ENSG00000280710.2	13	99498524	99501315	-0.00812509	0.0117292	0.489867	16186	0.999713	No
Cells-EBV-transformedlymphocytes	138	TM9SF2	ENSG00000125304.8	13	99501417	99564006	0.0019675	0.00309597	0.526353	16186	0.999713	No
Cells-EBV-transformedlymphocytes	138	CLYBL	ENSG00000125246.15	13	99606669	99897134	0.00788447	0.00888729	0.376827	16186	0.999713	No
Cells-EBV-transformedlymphocytes	138	RP11-12G12.7	ENSG00000274605.1	13	100086031	100088848	0.000931703	0.00615219	0.87989	16186	0.999713	No
Cells-EBV-transformedlymphocytes	138	PCCA	ENSG00000175198.15	13	100089015	100530163	0.00491868	0.00548591	0.371788	16186	0.999713	No
Cells-EBV-transformedlymphocytes	138	GGACT	ENSG00000134864.10	13	100530438	100589528	-0.0039973	0.00718509	0.579055	16186	0.999713	No
Cells-EBV-transformedlymphocytes	138	TMTC4	ENSG00000125247.15	13	100603927	100675093	-0.00483777	0.00671454	0.472671	16186	0.999713	No
Cells-EBV-transformedlymphocytes	138	ITGBL1	ENSG00000198542.13	13	101452593	101706902	0.00486896	0.0283558	0.863965	16186	0.999713	No
Cells-EBV-transformedlymphocytes	138	FGF14-AS2	ENSG00000272143.1	13	102394630	102395703	-0.00546229	0.0124219	0.660951	16186	0.999713	No
Cells-EBV-transformedlymphocytes	138	RP11-29B2.6	ENSG00000276957.1	13	102593338	102593873	-0.0236337	0.0177867	0.186546	16186	0.999713	No
Cells-EBV-transformedlymphocytes	138	TPP2	ENSG00000134900.11	13	102597003	102679958	-0.00122126	0.00242544	0.615553	16186	0.999713	No
Cells-EBV-transformedlymphocytes	138	TEX30	ENSG00000151287.16	13	102765990	102773811	0.000157501	0.00398253	0.968521	16186	0.999713	No
Cells-EBV-transformedlymphocytes	138	KDELC1	ENSG00000134901.12	13	102784281	102799007	0.00535134	0.00504151	0.290688	16186	0.999713	No
Cells-EBV-transformedlymphocytes	138	BIVM	ENSG00000134897.13	13	102799049	102841535	-0.00219765	0.00400449	0.584199	16186	0.999713	No
Cells-EBV-transformedlymphocytes	138	ERCC5	ENSG00000134899.18	13	102844844	102874858	-0.00304911	0.00394977	0.441702	16186	0.999713	No
Cells-EBV-transformedlymphocytes	138	RP11-255P5.2	ENSG00000272542.1	13	102888858	102889834	-0.0394804	0.0274357	0.152839	16186	0.999713	No
Cells-EBV-transformedlymphocytes	138	SLC10A2	ENSG00000125255.6	13	103043998	103066846	-0.000506749	0.0377477	0.989312	16186	0.999713	No
Cells-EBV-transformedlymphocytes	138	LINC00460	ENSG00000233532.5	13	106376563	106378217	-0.00709621	0.0307748	0.818043	16186	0.999713	No
Cells-EBV-transformedlymphocytes	138	EFNB2	ENSG00000125266.6	13	106489731	106535114	-0.0158448	0.0180494	0.381836	16186	0.999713	No
Cells-EBV-transformedlymphocytes	138	ARGLU1	ENSG00000134884.13	13	106541673	106568164	-0.0037412	0.00272302	0.172117	16186	0.999713	No
Cells-EBV-transformedlymphocytes	138	LIG4	ENSG00000174405.13	13	108207439	108218368	-0.002494	0.00491093	0.612525	16186	0.999713	No
Cells-EBV-transformedlymphocytes	138	ABHD13	ENSG00000139826.5	13	108218379	108234255	-0.00385249	0.003121	0.219559	16186	0.999713	No
Cells-EBV-transformedlymphocytes	138	TNFSF13B	ENSG00000102524.11	13	108251240	108308484	-0.00698966	0.00718507	0.332675	16186	0.999713	No
Cells-EBV-transformedlymphocytes	138	IRS2	ENSG00000185950.8	13	109752698	109786568	-0.00257261	0.0150296	0.864389	16186	0.999713	No
Cells-EBV-transformedlymphocytes	138	COL4A1	ENSG00000187498.14	13	110148963	110307149	0.00707784	0.0160983	0.660999	16186	0.999713	No
Cells-EBV-transformedlymphocytes	138	COL4A2	ENSG00000134871.17	13	110305812	110513027	0.00909449	0.0163826	0.579875	16186	0.999713	No
Cells-EBV-transformedlymphocytes	138	RAB20	ENSG00000139832.4	13	110523066	110561733	-0.00713434	0.0154169	0.644404	16186	0.999713	No
Cells-EBV-transformedlymphocytes	138	NAXD	ENSG00000213995.11	13	110622216	110639993	0.00015088	0.00334606	0.964112	16186	0.999713	No
Cells-EBV-transformedlymphocytes	138	CARS2	ENSG00000134905.16	13	110641417	110713277	-0.00259349	0.00350623	0.460988	16186	0.999713	No
Cells-EBV-transformedlymphocytes	138	ING1	ENSG00000153487.12	13	110712736	110723339	-0.00123218	0.00465039	0.791508	16186	0.999713	No
Cells-EBV-transformedlymphocytes	138	ANKRD10	ENSG00000088448.14	13	110878540	110915069	-0.00464255	0.00330795	0.163153	16186	0.999713	No
Cells-EBV-transformedlymphocytes	138	RP11-365P13.5	ENSG00000277767.1	13	110916004	110917827	-0.0118607	0.0097091	0.224334	16186	0.999713	No
Cells-EBV-transformedlymphocytes	138	ARHGEF7	ENSG00000102606.17	13	111114919	111305737	0.00751956	0.00408907	0.0684816	16186	0.999713	No
Cells-EBV-transformedlymphocytes	138	TEX29	ENSG00000153495.10	13	111316184	111344249	0.00312067	0.0117382	0.790822	16186	0.999713	No
Cells-EBV-transformedlymphocytes	138	TUBGCP3	ENSG00000126216.13	13	112485005	112588167	0.000487872	0.00259637	0.851279	16186	0.999713	No
Cells-EBV-transformedlymphocytes	138	RP11-88E10.4	ENSG00000277159.1	13	112602828	112606417	0.0196374	0.0215851	0.364833	16186	0.999713	No
Cells-EBV-transformedlymphocytes	138	RP11-88E10.5	ENSG00000274922.1	13	112686769	112689815	-0.00505562	0.0105994	0.634278	16186	0.999713	No
Cells-EBV-transformedlymphocytes	138	ATP11A	ENSG00000068650.18	13	112690329	112887168	0.00328179	0.00590099	0.579184	16186	0.999713	No
Cells-EBV-transformedlymphocytes	138	MCF2L	ENSG00000126217.20	13	112894378	113099739	-0.00595959	0.013191	0.652262	16186	0.999713	No
Cells-EBV-transformedlymphocytes	138	F10	ENSG00000126218.11	13	113122814	113149431	0.0196489	0.019077	0.305163	16186	0.999713	No
Cells-EBV-transformedlymphocytes	138	PROZ	ENSG00000126231.13	13	113158654	113172383	0.00579069	0.018285	0.752047	16186	0.999713	No
Cells-EBV-transformedlymphocytes	138	PCID2	ENSG00000126226.21	13	113177539	113208693	0.00159331	0.00245555	0.517711	16186	0.999713	No
Cells-EBV-transformedlymphocytes	138	CUL4A	ENSG00000139842.14	13	113208716	113267108	-0.00150669	0.00179924	0.404089	16186	0.999713	No
Cells-EBV-transformedlymphocytes	138	LAMP1	ENSG00000185896.10	13	113297241	113323672	0.00321564	0.00379919	0.399071	16186	0.999713	No
Cells-EBV-transformedlymphocytes	138	GRTP1	ENSG00000139835.13	13	113324164	113364148	-0.00595338	0.0168029	0.723752	16186	0.999713	No
Cells-EBV-transformedlymphocytes	138	ADPRHL1	ENSG00000153531.13	13	113399610	113453524	0.00676403	0.0162312	0.677647	16186	0.999713	No
Cells-EBV-transformedlymphocytes	138	DCUN1D2	ENSG00000150401.14	13	113455819	113490952	-0.00803711	0.00348553	0.0228957	16186	0.999713	No
Cells-EBV-transformedlymphocytes	138	TMCO3	ENSG00000150403.17	13	113490995	113554590	-0.00227458	0.00304709	0.456891	16186	0.999713	No
Cells-EBV-transformedlymphocytes	138	TFDP1	ENSG00000198176.12	13	113584721	113641470	-0.00210641	0.0032561	0.518967	16186	0.999713	No
Cells-EBV-transformedlymphocytes	138	ATP4B	ENSG00000186009.4	13	113648804	113658186	-0.0162331	0.0236805	0.494394	16186	0.999713	No
Cells-EBV-transformedlymphocytes	138	TMEM255B	ENSG00000184497.12	13	113759240	113816995	-0.00353182	0.0137242	0.797371	16186	0.999713	No
Cells-EBV-transformedlymphocytes	138	GAS6	ENSG00000183087.14	13	113820558	113864067	0.0227029	0.0143215	0.115635	16186	0.999713	No
Cells-EBV-transformedlymphocytes	138	GAS6-AS2	ENSG00000272695.1	13	113864168	113866833	-0.00610709	0.0276601	0.825643	16186	0.999713	No
Cells-EBV-transformedlymphocytes	138	LINC00454	ENSG00000226921.6	13	113878489	113883651	0.0230036	0.029233	0.432942	16186	0.999713	No
Cells-EBV-transformedlymphocytes	138	ABC13-47488600E17.1	ENSG00000283199.1	13	113953705	113973997	-0.0161054	0.0202576	0.428219	16186	0.999713	No
Cells-EBV-transformedlymphocytes	138	RASA3	ENSG00000185989.10	13	113977783	114132611	-0.00233656	0.00689034	0.735143	16186	0.999713	No
Cells-EBV-transformedlymphocytes	138	CDC16	ENSG00000130177.14	13	114234887	114272723	-0.00313757	0.00271236	0.249745	16186	0.999713	No
Cells-EBV-transformedlymphocytes	138	UPF3A	ENSG00000169062.14	13	114281584	114305817	3.07243e-05	0.00386172	0.993666	16186	0.999713	No
Cells-EBV-transformedlymphocytes	138	CHAMP1	ENSG00000198824.5	13	114314513	114327328	-0.00165137	0.00266302	0.5364	16186	0.999713	No
Cells-EBV-transformedlymphocytes	138	POTEG	ENSG00000187537.13	14	19402486	19434341	-0.0128968	0.0140993	0.362239	16186	0.999713	No
Cells-EBV-transformedlymphocytes	138	TTC5	ENSG00000136319.11	14	20256558	20305729	-0.00779327	0.00296376	0.0097096	16186	0.999713	No
Cells-EBV-transformedlymphocytes	138	CTD-2292M16.8	ENSG00000258768.2	14	20260480	20264308	-0.0179914	0.00957202	0.0626738	16186	0.999713	No
Cells-EBV-transformedlymphocytes	138	CCNB1IP1	ENSG00000100814.17	14	20311368	20333312	0.00473547	0.00438106	0.281985	16186	0.999713	No
Cells-EBV-transformedlymphocytes	138	PARP2	ENSG00000129484.13	14	20343686	20357905	0.00222739	0.00299985	0.459286	16186	0.999713	No
Cells-EBV-transformedlymphocytes	138	TEP1	ENSG00000129566.12	14	20365667	20413429	-0.00461943	0.00371866	0.216657	16186	0.999713	No
Cells-EBV-transformedlymphocytes	138	KLHL33	ENSG00000185271.7	14	20425870	20435811	0.0291356	0.0227205	0.202276	16186	0.999713	No
Cells-EBV-transformedlymphocytes	138	OSGEP	ENSG00000092094.10	14	20446668	20455105	0.00111161	0.00324583	0.732615	16186	0.999713	No
Cells-EBV-transformedlymphocytes	138	APEX1	ENSG00000100823.11	14	20455191	20457718	0.000626313	0.00239091	0.79382	16186	0.999713	No
Cells-EBV-transformedlymphocytes	138	TMEM55B	ENSG00000165782.10	14	20457773	20461612	-0.00146156	0.00292874	0.618695	16186	0.999713	No
Cells-EBV-transformedlymphocytes	138	PNP	ENSG00000198805.11	14	20468954	20477094	0.00437619	0.00742108	0.55654	16186	0.999713	No
Cells-EBV-transformedlymphocytes	138	RP11-203M5.8	ENSG00000258908.1	14	20474949	20475061	0.014789	0.0189687	0.437183	16186	0.999713	No
Cells-EBV-transformedlymphocytes	138	OR6S1	ENSG00000181803.3	14	20640696	20641691	-0.0195894	0.0330421	0.554427	16186	0.999713	No
Cells-EBV-transformedlymphocytes	138	RNASE4	ENSG00000258818.3	14	20684100	20701215	0.00710028	0.0107196	0.509052	16186	0.999713	No
Cells-EBV-transformedlymphocytes	138	ANG	ENSG00000214274.9	14	20688773	20698971	-0.00260645	0.0123127	0.832722	16186	0.999713	No
Cells-EBV-transformedlymphocytes	138	RNASE6	ENSG00000169413.2	14	20781051	20782467	0.00488561	0.0100675	0.628388	16186	0.999713	No
Cells-EBV-transformedlymphocytes	138	RNASE1	ENSG00000129538.13	14	20801228	20803278	0.00808751	0.0230721	0.726576	16186	0.999713	No
Cells-EBV-transformedlymphocytes	138	METTL17	ENSG00000165792.17	14	20989770	20996831	-0.000429272	0.00240448	0.858618	16186	0.999713	No
Cells-EBV-transformedlymphocytes	138	SLC39A2	ENSG00000165794.9	14	20999255	21001871	-0.0198434	0.0254692	0.4375	16186	0.999713	No
Cells-EBV-transformedlymphocytes	138	NDRG2	ENSG00000165795.23	14	21016763	21070872	0.0184349	0.0120934	0.130137	16186	0.999713	No
Cells-EBV-transformedlymphocytes	138	ARHGEF40	ENSG00000165801.9	14	21070270	21090045	-0.00469634	0.0144989	0.74659	16186	0.999713	No
Cells-EBV-transformedlymphocytes	138	ZNF219	ENSG00000165804.15	14	21090241	21104722	-0.00340575	0.00832374	0.683176	16186	0.999713	No
Cells-EBV-transformedlymphocytes	138	HNRNPC	ENSG00000092199.17	14	21209136	21269494	-0.00211206	0.00279592	0.451534	16186	0.999713	No
Cells-EBV-transformedlymphocytes	138	RPGRIP1	ENSG00000092200.12	14	21287939	21351301	-0.00146292	0.0138894	0.916299	16186	0.999713	No
Cells-EBV-transformedlymphocytes	138	SUPT16H	ENSG00000092201.9	14	21351472	21384266	-1.92175e-06	0.00181522	0.999157	16186	0.999713	No
Cells-EBV-transformedlymphocytes	138	CHD8	ENSG00000100888.12	14	21385194	21456126	-0.000824829	0.00206936	0.690927	16186	0.999713	No
Cells-EBV-transformedlymphocytes	138	RAB2B	ENSG00000129472.13	14	21459020	21476973	0.00411342	0.00248161	0.100108	16186	0.999713	No
Cells-EBV-transformedlymphocytes	138	TOX4	ENSG00000092203.13	14	21476674	21499024	-0.000385978	0.00185297	0.835358	16186	0.999713	No
Cells-EBV-transformedlymphocytes	138	METTL3	ENSG00000165819.11	14	21499176	21511375	-0.00207274	0.00280375	0.461235	16186	0.999713	No
Cells-EBV-transformedlymphocytes	138	SALL2	ENSG00000165821.11	14	21521081	21537216	-0.0117359	0.0114752	0.308568	16186	0.999713	No
Cells-EBV-transformedlymphocytes	138	TRDC	ENSG00000211829.9	14	22463774	22465787	0.00999592	0.0206343	0.628993	16186	0.999713	No
Cells-EBV-transformedlymphocytes	138	TRDV3	ENSG00000256590.2	14	22469041	22469698	0.0724481	0.0270409	0.00845255	16186	0.999713	No
Cells-EBV-transformedlymphocytes	138	TRAC	ENSG00000277734.7	14	22547506	22552154	0.0064861	0.00660274	0.327979	16186	0.999713	No
Cells-EBV-transformedlymphocytes	138	DAD1	ENSG00000129562.10	14	22564905	22589269	0.00208537	0.00330546	0.529356	16186	0.999713	No
Cells-EBV-transformedlymphocytes	138	ABHD4	ENSG00000100439.10	14	22600119	22613215	0.00604702	0.00634393	0.342472	16186	0.999713	No
Cells-EBV-transformedlymphocytes	138	OXA1L	ENSG00000155463.12	14	22766563	22773041	0.00492252	0.00257121	0.0580221	16186	0.999713	No
Cells-EBV-transformedlymphocytes	138	SLC7A7	ENSG00000155465.18	14	22773222	22829820	-0.00497624	0.0119478	0.677816	16186	0.999713	No
Cells-EBV-transformedlymphocytes	138	MRPL52	ENSG00000172590.18	14	22829883	22835037	0.00169464	0.00331892	0.610601	16186	0.999713	No
Cells-EBV-transformedlymphocytes	138	MMP14	ENSG00000157227.12	14	22836557	22849027	0.00348857	0.0146943	0.812758	16186	0.999713	No
Cells-EBV-transformedlymphocytes	138	LRP10	ENSG00000197324.8	14	22871613	22881580	-0.00689197	0.003883	0.0785359	16186	0.999713	No
Cells-EBV-transformedlymphocytes	138	REM2	ENSG00000139890.9	14	22883165	22887686	-0.00753722	0.00781896	0.337068	16186	0.999713	No
Cells-EBV-transformedlymphocytes	138	RBM23	ENSG00000100461.17	14	22893206	22917802	0.00138928	0.00308612	0.653427	16186	0.999713	No
Cells-EBV-transformedlymphocytes	138	PRMT5	ENSG00000100462.15	14	22922176	22929585	0.000541504	0.00244024	0.824777	16186	0.999713	No
Cells-EBV-transformedlymphocytes	138	HAUS4	ENSG00000092036.18	14	22946228	22957161	0.00172876	0.00376202	0.646714	16186	0.999713	No
Cells-EBV-transformedlymphocytes	138	AJUBA	ENSG00000129474.15	14	22971174	22982642	0.000979755	0.0116124	0.932907	16186	0.999713	No
Cells-EBV-transformedlymphocytes	138	C14orf93	ENSG00000100802.14	14	22985908	23010166	-0.00107546	0.00396595	0.78674	16186	0.999713	No
Cells-EBV-transformedlymphocytes	138	PSMB5	ENSG00000100804.18	14	23016543	23035230	0.000902947	0.0025155	0.720283	16186	0.999713	No
Cells-EBV-transformedlymphocytes	138	CDH24	ENSG00000139880.19	14	23047062	23057538	0.00188462	0.00781979	0.809976	16186	0.999713	No
Cells-EBV-transformedlymphocytes	138	ACIN1	ENSG00000100813.14	14	23058564	23093544	-0.000559031	0.00249344	0.822995	16186	0.999713	No
Cells-EBV-transformedlymphocytes	138	C14orf119	ENSG00000179933.5	14	23094765	23100462	0.000748089	0.00235886	0.751708	16186	0.999713	No
Cells-EBV-transformedlymphocytes	138	SLC7A8	ENSG00000092068.19	14	23125295	23183674	-0.0225852	0.0159739	0.160076	16186	0.999713	No
Cells-EBV-transformedlymphocytes	138	HOMEZ	ENSG00000215271.7	14	23272422	23286117	0.000541677	0.00360814	0.880926	16186	0.999713	No
Cells-EBV-transformedlymphocytes	138	PPP1R3E	ENSG00000235194.8	14	23295915	23301583	-0.00430559	0.00565963	0.448347	16186	0.999713	No
Cells-EBV-transformedlymphocytes	138	BCL2L2	ENSG00000129473.9	14	23298918	23311759	-0.00136706	0.00292117	0.640675	16186	0.999713	No
Cells-EBV-transformedlymphocytes	138	BCL2L2-PABPN1	ENSG00000258643.5	14	23319735	23319816	0.00497996	0.0134099	0.711042	16186	0.999713	No
Cells-EBV-transformedlymphocytes	138	PABPN1	ENSG00000100836.10	14	23321289	23326185	-0.000494823	0.00252239	0.844819	16186	0.999713	No
Cells-EBV-transformedlymphocytes	138	SLC22A17	ENSG00000092096.16	14	23346306	23352912	-0.00827608	0.0197035	0.675239	16186	0.999713	No
Cells-EBV-transformedlymphocytes	138	EFS	ENSG00000100842.12	14	23356402	23365752	0.0156583	0.0175149	0.373174	16186	0.999713	No
Cells-EBV-transformedlymphocytes	138	MYH6	ENSG00000197616.11	14	23381990	23408277	0.00585956	0.0255235	0.818826	16186	0.999713	No
Cells-EBV-transformedlymphocytes	138	MYH7	ENSG00000092054.12	14	23412738	23435718	-0.0163985	0.014723	0.267667	16186	0.999713	No
Cells-EBV-transformedlymphocytes	138	NGDN	ENSG00000129460.15	14	23469688	23509862	-0.00178711	0.00257286	0.488694	16186	0.999713	No
Cells-EBV-transformedlymphocytes	138	ZFHX2	ENSG00000136367.13	14	23520855	23555987	-0.0200335	0.00794996	0.0130972	16186	0.999713	No
Cells-EBV-transformedlymphocytes	138	THTPA	ENSG00000259431.5	14	23556193	23557304	-0.000657958	0.00514784	0.898519	16186	0.999713	No
Cells-EBV-transformedlymphocytes	138	AP1G2	ENSG00000213983.11	14	23561962	23567688	-0.00601571	0.00331717	0.0723387	16186	0.999713	No
Cells-EBV-transformedlymphocytes	138	JPH4	ENSG00000092051.16	14	23568074	23578800	-0.0269352	0.0158036	0.0909897	16186	0.999713	No
Cells-EBV-transformedlymphocytes	138	RP11-66N24.6	ENSG00000274002.1	14	23619201	23620012	0.0148645	0.0258513	0.566404	16186	0.999713	No
Cells-EBV-transformedlymphocytes	138	DHRS2	ENSG00000100867.14	14	23630115	23645639	0.00674385	0.0162373	0.678667	16186	0.999713	No
Cells-EBV-transformedlymphocytes	138	DHRS4	ENSG00000157326.18	14	23955035	23969279	-0.00531568	0.00617781	0.391317	16186	0.999713	No
Cells-EBV-transformedlymphocytes	138	DHRS4L2	ENSG00000187630.15	14	23969874	24006408	-0.00165686	0.00641053	0.79651	16186	0.999713	No
Cells-EBV-transformedlymphocytes	138	CARMIL3	ENSG00000186648.14	14	24052000	24069728	-0.0379091	0.0228444	0.0997267	16186	0.999713	No
Cells-EBV-transformedlymphocytes	138	CPNE6	ENSG00000100884.9	14	24070837	24078100	-0.0112167	0.0216274	0.605006	16186	0.999713	No
Cells-EBV-transformedlymphocytes	138	NRL	ENSG00000129535.12	14	24080107	24095130	-0.0114679	0.00599913	0.0583955	16186	0.999713	No
Cells-EBV-transformedlymphocytes	138	PCK2	ENSG00000100889.11	14	24094053	24110598	0.00157144	0.00394668	0.691239	16186	0.999713	No
Cells-EBV-transformedlymphocytes	138	DCAF11	ENSG00000100897.17	14	24114195	24125242	-0.00277375	0.00258582	0.285642	16186	0.999713	No
Cells-EBV-transformedlymphocytes	138	FITM1	ENSG00000139914.6	14	24131275	24132849	-0.008731	0.00901454	0.334786	16186	0.999713	No
Cells-EBV-transformedlymphocytes	138	PSME1	ENSG00000092010.14	14	24136158	24138964	0.000542927	0.00323221	0.866896	16186	0.999713	No
Cells-EBV-transformedlymphocytes	138	EMC9	ENSG00000100908.13	14	24138968	24141588	-0.00198647	0.00430628	0.64545	16186	0.999713	No
Cells-EBV-transformedlymphocytes	138	RP11-468E2.5	ENSG00000259321.1	14	24139455	24140444	-0.00605996	0.00493619	0.22206	16186	0.999713	No
Cells-EBV-transformedlymphocytes	138	PSME2	ENSG00000100911.15	14	24143365	24147235	0.000908687	0.00298638	0.761462	16186	0.999713	No
Cells-EBV-transformedlymphocytes	138	RNF31	ENSG00000092098.16	14	24147379	24160661	-0.00741215	0.00293743	0.012978	16186	0.999713	No
Cells-EBV-transformedlymphocytes	138	IRF9	ENSG00000213928.8	14	24161053	24166565	-0.000377967	0.00296188	0.898678	16186	0.999713	No
Cells-EBV-transformedlymphocytes	138	REC8	ENSG00000100918.12	14	24171853	24180218	-0.0015854	0.00952315	0.86807	16186	0.999713	No
Cells-EBV-transformedlymphocytes	138	IPO4	ENSG00000196497.16	14	24180258	24188964	-0.00279956	0.00342161	0.414921	16186	0.999713	No
Cells-EBV-transformedlymphocytes	138	TM9SF1	ENSG00000100926.14	14	24189143	24195687	0.000102543	0.00317187	0.974265	16186	0.999713	No
Cells-EBV-transformedlymphocytes	138	RP11-468E2.10	ENSG00000276698.1	14	24198433	24199090	-0.0112778	0.00906838	0.216142	16186	0.999713	No
Cells-EBV-transformedlymphocytes	138	TSSK4	ENSG00000139908.14	14	24205720	24208362	-0.000394155	0.00604493	0.948124	16186	0.999713	No
Cells-EBV-transformedlymphocytes	138	CHMP4A	ENSG00000254505.9	14	24209583	24213869	-0.00113618	0.00264678	0.668525	16186	0.999713	No
Cells-EBV-transformedlymphocytes	138	MDP1	ENSG00000213920.8	14	24213937	24216067	-0.00337304	0.00377366	0.373261	16186	0.999713	No
Cells-EBV-transformedlymphocytes	138	NEDD8	ENSG00000129559.12	14	24216852	24232421	-0.00322943	0.00340955	0.345519	16186	0.999713	No
Cells-EBV-transformedlymphocytes	138	GMPR2	ENSG00000100938.17	14	24232455	24239242	-0.00280177	0.00267394	0.296906	16186	0.999713	No
Cells-EBV-transformedlymphocytes	138	TINF2	ENSG00000092330.15	14	24239643	24242674	-0.00276985	0.00245496	0.261536	16186	0.999713	No
Cells-EBV-transformedlymphocytes	138	TGM1	ENSG00000092295.11	14	24249114	24264432	-0.00262182	0.00842068	0.75609	16186	0.999713	No
Cells-EBV-transformedlymphocytes	138	RABGGTA	ENSG00000100949.14	14	24265538	24271739	0.00481784	0.00282325	0.0905938	16186	0.999713	No
Cells-EBV-transformedlymphocytes	138	DHRS1	ENSG00000157379.13	14	24290598	24299833	-0.00222473	0.00501811	0.658346	16186	0.999713	No
Cells-EBV-transformedlymphocytes	138	NOP9	ENSG00000196943.12	14	24299862	24308954	-0.00335899	0.00266909	0.210747	16186	0.999713	No
Cells-EBV-transformedlymphocytes	138	LTB4R2	ENSG00000213906.9	14	24309125	24312053	-0.0163572	0.00664408	0.0152902	16186	0.999713	No
Cells-EBV-transformedlymphocytes	138	LTB4R	ENSG00000213903.8	14	24313311	24318036	-0.00778656	0.00685304	0.258207	16186	0.999713	No
Cells-EBV-transformedlymphocytes	138	ADCY4	ENSG00000129467.13	14	24318349	24335071	0.000217856	0.0085944	0.979821	16186	0.999713	No
Cells-EBV-transformedlymphocytes	138	RIPK3	ENSG00000129465.15	14	24336021	24340045	-0.000783693	0.00540648	0.884999	16186	0.999713	No
Cells-EBV-transformedlymphocytes	138	NFATC4	ENSG00000100968.13	14	24365673	24379604	0.00650625	0.0246952	0.792662	16186	0.999713	No
Cells-EBV-transformedlymphocytes	138	NYNRIN	ENSG00000205978.5	14	24398786	24419288	-0.0010639	0.016248	0.947905	16186	0.999713	No
Cells-EBV-transformedlymphocytes	138	CBLN3	ENSG00000139899.10	14	24426532	24430954	-0.031775	0.0171397	0.0662967	16186	0.999713	No
Cells-EBV-transformedlymphocytes	138	KHNYN	ENSG00000100441.9	14	24429935	24441834	-0.00709867	0.00297235	0.0185439	16186	0.999713	No
Cells-EBV-transformedlymphocytes	138	SDR39U1	ENSG00000100445.17	14	24442098	24442904	0.0012198	0.00264939	0.646086	16186	0.999713	No
Cells-EBV-transformedlymphocytes	138	CMA1	ENSG00000092009.10	14	24505353	24507506	0.0333733	0.0219172	0.130555	16186	0.999713	No
Cells-EBV-transformedlymphocytes	138	GZMH	ENSG00000100450.12	14	24606480	24609699	0.00583499	0.0286772	0.839123	16186	0.999713	No
Cells-EBV-transformedlymphocytes	138	GZMB	ENSG00000100453.12	14	24630954	24634267	0.00320888	0.0315578	0.919184	16186	0.999713	No
Cells-EBV-transformedlymphocytes	138	STXBP6	ENSG00000168952.15	14	24809656	25050297	0.00454769	0.0281213	0.87181	16186	0.999713	No
Cells-EBV-transformedlymphocytes	138	PRKD1	ENSG00000184304.14	14	29576479	30191898	-0.0117902	0.0390626	0.763324	16186	0.999713	No
Cells-EBV-transformedlymphocytes	138	G2E3	ENSG00000092140.14	14	30559123	30620063	-0.00049646	0.0032828	0.880057	16186	0.999713	No
Cells-EBV-transformedlymphocytes	138	SCFD1	ENSG00000092108.20	14	30622112	30735812	0.000238565	0.00321426	0.940962	16186	0.999713	No
Cells-EBV-transformedlymphocytes	138	COCH	ENSG00000100473.15	14	30874543	30890618	0.00337188	0.0117988	0.775555	16186	0.999713	No
Cells-EBV-transformedlymphocytes	138	STRN3	ENSG00000196792.11	14	30893799	31026401	0.00172663	0.00280045	0.538736	16186	0.999713	No
Cells-EBV-transformedlymphocytes	138	AP4S1	ENSG00000100478.14	14	31025106	31096450	-0.000738663	0.00458424	0.872271	16186	0.999713	No
Cells-EBV-transformedlymphocytes	138	HECTD1	ENSG00000092148.12	14	31100112	31207804	-0.000133196	0.00188254	0.943716	16186	0.999713	No
Cells-EBV-transformedlymphocytes	138	HEATR5A	ENSG00000129493.14	14	31291791	31420285	0.00341445	0.00546608	0.53342	16186	0.999713	No
Cells-EBV-transformedlymphocytes	138	RP11-176H8.1	ENSG00000203546.7	14	31427507	31428188	-0.0089117	0.0136274	0.514436	16186	0.999713	No
Cells-EBV-transformedlymphocytes	138	DTD2	ENSG00000129480.12	14	31446036	31457510	-0.0101154	0.00371571	0.00748314	16186	0.999713	No
Cells-EBV-transformedlymphocytes	138	NUBPL	ENSG00000151413.16	14	31489956	31861224	0.00272657	0.00306635	0.37574	16186	0.999713	No
Cells-EBV-transformedlymphocytes	138	ARHGAP5	ENSG00000100852.12	14	32076967	32159728	0.0107654	0.00966942	0.267861	16186	0.999713	No
Cells-EBV-transformedlymphocytes	138	AKAP6	ENSG00000151320.10	14	32329273	32837681	0.0383087	0.0143673	0.00876192	16186	0.999713	No
Cells-EBV-transformedlymphocytes	138	EGLN3	ENSG00000129521.13	14	33924231	34462774	-0.00533322	0.0245827	0.828628	16186	0.999713	No
Cells-EBV-transformedlymphocytes	138	SPTSSA	ENSG00000165389.6	14	34432789	34462356	0.00305296	0.003655	0.405276	16186	0.999713	No
Cells-EBV-transformedlymphocytes	138	EAPP	ENSG00000129518.8	14	34515929	34539711	0.00154674	0.00276071	0.576377	16186	0.999713	No
Cells-EBV-transformedlymphocytes	138	SNX6	ENSG00000129515.18	14	34561094	34630183	0.0004412	0.0025558	0.863245	16186	0.999713	No
Cells-EBV-transformedlymphocytes	138	CFL2	ENSG00000165410.14	14	34706769	34714823	0.00477967	0.0066293	0.472365	16186	0.999713	No
Cells-EBV-transformedlymphocytes	138	BAZ1A	ENSG00000198604.10	14	34752731	34862322	0.00192835	0.00325824	0.55511	16186	0.999713	No
Cells-EBV-transformedlymphocytes	138	SRP54	ENSG00000100883.11	14	34981957	35029567	-0.000515375	0.00244388	0.833348	16186	0.999713	No
Cells-EBV-transformedlymphocytes	138	FAM177A1	ENSG00000151327.12	14	35044907	35113130	0.00526488	0.00288767	0.070844	16186	0.999713	No
Cells-EBV-transformedlymphocytes	138	PPP2R3C	ENSG00000092020.10	14	35085467	35122517	-0.00213492	0.00366596	0.561453	16186	0.999713	No
Cells-EBV-transformedlymphocytes	138	KIAA0391	ENSG00000100890.15	14	35121846	35277614	-0.00137802	0.00290718	0.636386	16186	0.999713	No
Cells-EBV-transformedlymphocytes	138	PSMA6	ENSG00000100902.10	14	35278633	35317493	0.00250316	0.00278098	0.369932	16186	0.999713	No
Cells-EBV-transformedlymphocytes	138	NFKBIA	ENSG00000100906.10	14	35401511	35404746	-0.00335763	0.00488757	0.493471	16186	0.999713	No
Cells-EBV-transformedlymphocytes	138	RALGAPA1	ENSG00000174373.16	14	35538352	35809304	0.000242906	0.00393821	0.950924	16186	0.999713	No
Cells-EBV-transformedlymphocytes	138	BRMS1L	ENSG00000100916.13	14	35829795	35932325	0.00103158	0.0043331	0.812247	16186	0.999713	No
Cells-EBV-transformedlymphocytes	138	MBIP	ENSG00000151332.18	14	36298558	36320676	0.00337913	0.00280779	0.231239	16186	0.999713	No
Cells-EBV-transformedlymphocytes	138	PAX9	ENSG00000198807.12	14	36657568	36679288	0.0426672	0.0392737	0.279552	16186	0.999713	No
Cells-EBV-transformedlymphocytes	138	CLEC14A	ENSG00000176435.6	14	38254103	38256369	0.0108298	0.0243016	0.656688	16186	0.999713	No
Cells-EBV-transformedlymphocytes	138	SEC23A	ENSG00000100934.14	14	39031919	39109646	0.00123321	0.00257455	0.632839	16186	0.999713	No
Cells-EBV-transformedlymphocytes	138	GEMIN2	ENSG00000092208.16	14	39114223	39136973	-0.00141018	0.00375055	0.707609	16186	0.999713	No
Cells-EBV-transformedlymphocytes	138	TRAPPC6B	ENSG00000182400.14	14	39147812	39170430	0.000934954	0.0029478	0.751684	16186	0.999713	No
Cells-EBV-transformedlymphocytes	138	PNN	ENSG00000100941.8	14	39175313	39183218	-0.00325302	0.00328437	0.324014	16186	0.999713	No
Cells-EBV-transformedlymphocytes	138	MIA2	ENSG00000150526.12	14	39230231	39253639	-0.0146661	0.0283774	0.606264	16186	0.999713	No
Cells-EBV-transformedlymphocytes	138	CTAGE5	ENSG00000150527.16	14	39265284	39388513	0.00985621	0.00376335	0.00999672	16186	0.999713	No
Cells-EBV-transformedlymphocytes	138	FBXO33	ENSG00000165355.7	14	39397669	39432500	-0.000245145	0.00458087	0.957414	16186	0.999713	No
Cells-EBV-transformedlymphocytes	138	RP11-111A21.1	ENSG00000258526.5	14	39474840	39513780	0.023112	0.0170387	0.177593	16186	0.999713	No
Cells-EBV-transformedlymphocytes	138	C14orf28	ENSG00000179476.7	14	44897295	44907257	0.000544918	0.0045529	0.904939	16186	0.999713	No
Cells-EBV-transformedlymphocytes	138	KLHL28	ENSG00000179454.13	14	44924319	45042322	0.00145195	0.00345892	0.675431	16186	0.999713	No
Cells-EBV-transformedlymphocytes	138	TOGARAM1	ENSG00000198718.12	14	44962208	45074431	0.00277922	0.00426926	0.516344	16186	0.999713	No
Cells-EBV-transformedlymphocytes	138	PRPF39	ENSG00000185246.17	14	45084099	45116282	0.000787556	0.00303828	0.795932	16186	0.999713	No
Cells-EBV-transformedlymphocytes	138	FKBP3	ENSG00000100442.10	14	45118028	45135319	-0.00088198	0.00251196	0.726141	16186	0.999713	No
Cells-EBV-transformedlymphocytes	138	FANCM	ENSG00000187790.10	14	45135940	45200890	0.00126043	0.00322086	0.696268	16186	0.999713	No
Cells-EBV-transformedlymphocytes	138	MIS18BP1	ENSG00000129534.13	14	45203190	45253540	-0.00569528	0.00368946	0.125394	16186	0.999713	No
Cells-EBV-transformedlymphocytes	138	RPS29	ENSG00000213741.9	14	49570984	49598696	-0.000990636	0.0043844	0.821641	16186	0.999713	No
Cells-EBV-transformedlymphocytes	138	LRR1	ENSG00000165501.16	14	49599165	49614672	-0.00312974	0.0033006	0.344983	16186	0.999713	No
Cells-EBV-transformedlymphocytes	138	RPL36AL	ENSG00000165502.6	14	49618519	49620685	0.000868223	0.00398057	0.827723	16186	0.999713	No
Cells-EBV-transformedlymphocytes	138	MGAT2	ENSG00000168282.5	14	49620795	49623481	-0.0103699	0.00627788	0.101276	16186	0.999713	No
Cells-EBV-transformedlymphocytes	138	DNAAF2	ENSG00000165506.14	14	49625174	49635230	-0.00326876	0.00304905	0.285919	16186	0.999713	No
Cells-EBV-transformedlymphocytes	138	POLE2	ENSG00000100479.12	14	49643555	49688422	0.000924101	0.00382515	0.809528	16186	0.999713	No
Cells-EBV-transformedlymphocytes	138	KLHDC1	ENSG00000197776.7	14	49693105	49753152	-0.00125776	0.00889531	0.887802	16186	0.999713	No
Cells-EBV-transformedlymphocytes	138	KLHDC2	ENSG00000165516.10	14	49767608	49786385	0.0011805	0.0029681	0.691561	16186	0.999713	No
Cells-EBV-transformedlymphocytes	138	NEMF	ENSG00000165525.17	14	49782083	49853203	-0.000667069	0.0025214	0.791816	16186	0.999713	No
Cells-EBV-transformedlymphocytes	138	RP11-596C23.6	ENSG00000282885.1	14	49861176	49862316	0.00998586	0.0109931	0.365562	16186	0.999713	No
Cells-EBV-transformedlymphocytes	138	RP11-596C23.2	ENSG00000278002.1	14	49863072	49864379	0.0244013	0.0204002	0.234085	16186	0.999713	No
Cells-EBV-transformedlymphocytes	138	ARF6	ENSG00000165527.6	14	49893092	49897054	0.000434978	0.0024781	0.86097	16186	0.999713	No
Cells-EBV-transformedlymphocytes	138	LINC01588	ENSG00000214900.9	14	49927571	50092643	0.00645957	0.00803266	0.422948	16186	0.999713	No
Cells-EBV-transformedlymphocytes	138	VCPKMT	ENSG00000100483.13	14	50108633	50116600	0.00566719	0.0039194	0.150892	16186	0.999713	No
Cells-EBV-transformedlymphocytes	138	SOS2	ENSG00000100485.11	14	50117120	50231558	0.00145537	0.00289239	0.615797	16186	0.999713	No
Cells-EBV-transformedlymphocytes	138	L2HGDH	ENSG00000087299.11	14	50237563	50312325	0.00551014	0.0033572	0.103446	16186	0.999713	No
Cells-EBV-transformedlymphocytes	138	ATP5S	ENSG00000125375.14	14	50312549	50335558	0.00178047	0.00289835	0.540217	16186	0.999713	No
Cells-EBV-transformedlymphocytes	138	CDKL1	ENSG00000100490.9	14	50335993	50416461	0.000975456	0.00570962	0.864644	16186	0.999713	No
Cells-EBV-transformedlymphocytes	138	RP11-247L20.3	ENSG00000258857.1	14	50397013	50398345	0.0293236	0.0233473	0.211651	16186	0.999713	No
Cells-EBV-transformedlymphocytes	138	MAP4K5	ENSG00000012983.11	14	50418525	50561126	0.00583018	0.00375411	0.123144	16186	0.999713	No
Cells-EBV-transformedlymphocytes	138	ATL1	ENSG00000198513.11	14	50532656	50631077	0.00638496	0.0119585	0.594413	16186	0.999713	No
Cells-EBV-transformedlymphocytes	138	SAV1	ENSG00000151748.14	14	50632058	50668331	0.0012815	0.0052688	0.808261	16186	0.999713	No
Cells-EBV-transformedlymphocytes	138	NIN	ENSG00000100503.23	14	50719763	50831121	0.00123357	0.00342953	0.719733	16186	0.999713	No
Cells-EBV-transformedlymphocytes	138	PYGL	ENSG00000100504.16	14	50857891	50944736	0.00845586	0.0224734	0.70741	16186	0.999713	No
Cells-EBV-transformedlymphocytes	138	TRIM9	ENSG00000100505.13	14	50975262	51096061	-0.013314	0.0178677	0.457691	16186	0.999713	No
Cells-EBV-transformedlymphocytes	138	TMX1	ENSG00000139921.12	14	51240168	51257546	2.07123e-05	0.00355144	0.995357	16186	0.999713	No
Cells-EBV-transformedlymphocytes	138	LINC00640	ENSG00000258479.5	14	51333393	51365557	-0.00245394	0.0215204	0.909412	16186	0.999713	No
Cells-EBV-transformedlymphocytes	138	FRMD6	ENSG00000139926.15	14	51489100	51730727	-0.0375489	0.022506	0.097934	16186	0.999713	No
Cells-EBV-transformedlymphocytes	138	GNG2	ENSG00000186469.8	14	51826195	51979342	0.0105046	0.00551466	0.0592762	16186	0.999713	No
Cells-EBV-transformedlymphocytes	138	C14orf166	ENSG00000087302.8	14	51989475	52010691	0.000476791	0.00210595	0.821287	16186	0.999713	No
Cells-EBV-transformedlymphocytes	138	NID2	ENSG00000087303.17	14	52010876	52069228	0.00293084	0.0150612	0.84605	16186	0.999713	No
Cells-EBV-transformedlymphocytes	138	PTGER2	ENSG00000125384.6	14	52314305	52328606	0.0464912	0.024563	0.0608851	16186	0.999713	No
Cells-EBV-transformedlymphocytes	138	TXNDC16	ENSG00000087301.8	14	52430590	52552522	0.00128987	0.00438459	0.769144	16186	0.999713	No
Cells-EBV-transformedlymphocytes	138	GPR137C	ENSG00000180998.11	14	52553148	52637713	0.00617982	0.00986408	0.53222	16186	0.999713	No
Cells-EBV-transformedlymphocytes	138	ERO1A	ENSG00000197930.12	14	52639916	52695900	0.00818416	0.00417816	0.0525365	16186	0.999713	No
Cells-EBV-transformedlymphocytes	138	PSMC6	ENSG00000100519.11	14	52707172	52728587	0.000971906	0.00263076	0.712474	16186	0.999713	No
Cells-EBV-transformedlymphocytes	138	STYX	ENSG00000198252.11	14	52730180	52774998	-0.0043587	0.00353493	0.220056	16186	0.999713	No
Cells-EBV-transformedlymphocytes	138	GNPNAT1	ENSG00000100522.8	14	52775194	52791668	0.000487383	0.00369683	0.895341	16186	0.999713	No
Cells-EBV-transformedlymphocytes	138	FERMT2	ENSG00000073712.14	14	52857268	52952435	-0.0164757	0.0206583	0.426769	16186	0.999713	No
Cells-EBV-transformedlymphocytes	138	DDHD1	ENSG00000100523.14	14	53036745	53153282	-0.00584163	0.00406755	0.153649	16186	0.999713	No
Cells-EBV-transformedlymphocytes	138	BMP4	ENSG00000125378.15	14	53949736	53958761	0.0412906	0.0358919	0.252339	16186	0.999713	No
Cells-EBV-transformedlymphocytes	138	CDKN3	ENSG00000100526.19	14	54396849	54420218	-0.00358135	0.00440828	0.418218	16186	0.999713	No
Cells-EBV-transformedlymphocytes	138	CNIH1	ENSG00000100528.11	14	54423560	54441431	0.00166386	0.00280573	0.55432	16186	0.999713	No
Cells-EBV-transformedlymphocytes	138	GMFB	ENSG00000197045.12	14	54474484	54489196	-0.000786352	0.00288395	0.785596	16186	0.999713	No
Cells-EBV-transformedlymphocytes	138	CGRRF1	ENSG00000100532.11	14	54509812	54539309	0.00181789	0.00387438	0.639801	16186	0.999713	No
Cells-EBV-transformedlymphocytes	138	SAMD4A	ENSG00000020577.13	14	54567097	54793315	0.00521466	0.00891063	0.559538	16186	0.999713	No
Cells-EBV-transformedlymphocytes	138	GCH1	ENSG00000131979.18	14	54842008	54902852	0.00256359	0.00640323	0.689629	16186	0.999713	No
Cells-EBV-transformedlymphocytes	138	WDHD1	ENSG00000198554.11	14	54938950	55027105	0.00113041	0.00351799	0.748543	16186	0.999713	No
Cells-EBV-transformedlymphocytes	138	SOCS4	ENSG00000180008.8	14	55027230	55049488	-0.00363002	0.00368859	0.327104	16186	0.999713	No
Cells-EBV-transformedlymphocytes	138	MAPK1IP1L	ENSG00000168175.14	14	55051631	55070192	0.000976748	0.00250969	0.697848	16186	0.999713	No
Cells-EBV-transformedlymphocytes	138	LGALS3	ENSG00000131981.15	14	55124110	55145403	0.00223353	0.00798372	0.780159	16186	0.999713	No
Cells-EBV-transformedlymphocytes	138	DLGAP5	ENSG00000126787.12	14	55148112	55191678	-0.00423851	0.00406154	0.298854	16186	0.999713	No
Cells-EBV-transformedlymphocytes	138	FBXO34	ENSG00000178974.9	14	55271309	55361918	-0.00149075	0.00305163	0.626111	16186	0.999713	No
Cells-EBV-transformedlymphocytes	138	ATG14	ENSG00000126775.8	14	55366392	55411858	0.00201683	0.00319667	0.529336	16186	0.999713	No
Cells-EBV-transformedlymphocytes	138	KTN1	ENSG00000126777.17	14	55580210	55701526	0.00217733	0.00313815	0.489177	16186	0.999713	No
Cells-EBV-transformedlymphocytes	138	LINC00520	ENSG00000258791.7	14	55781135	55796688	0.0320709	0.0270696	0.238534	16186	0.999713	No
Cells-EBV-transformedlymphocytes	138	PELI2	ENSG00000139946.9	14	56117991	56301526	0.00643791	0.0211451	0.761321	16186	0.999713	No
Cells-EBV-transformedlymphocytes	138	TMEM260	ENSG00000070269.13	14	56488354	56650606	0.00283677	0.00257024	0.272008	16186	0.999713	No
Cells-EBV-transformedlymphocytes	138	EXOC5	ENSG00000070367.15	14	57200507	57268908	0.00172325	0.00242894	0.479459	16186	0.999713	No
Cells-EBV-transformedlymphocytes	138	AP5M1	ENSG00000053770.11	14	57269009	57298742	0.00168062	0.00275704	0.543336	16186	0.999713	No
Cells-EBV-transformedlymphocytes	138	NAA30	ENSG00000139977.13	14	57390544	57415917	0.00267779	0.002367	0.260263	16186	0.999713	No
Cells-EBV-transformedlymphocytes	138	C14orf105	ENSG00000100557.9	14	57469301	57493867	-0.0250488	0.019331	0.197622	16186	0.999713	No
Cells-EBV-transformedlymphocytes	138	ACTR10	ENSG00000131966.13	14	58200080	58235636	0.00154196	0.00254813	0.546272	16186	0.999713	No
Cells-EBV-transformedlymphocytes	138	PSMA3	ENSG00000100567.12	14	58244831	58272012	-0.00203058	0.00218844	0.355403	16186	0.999713	No
Cells-EBV-transformedlymphocytes	138	LINC00216	ENSG00000279636.2	14	58288033	58289158	0.0145755	0.0124481	0.244038	16186	0.999713	No
Cells-EBV-transformedlymphocytes	138	ARID4A	ENSG00000032219.18	14	58298385	58373887	-0.000183826	0.00259302	0.943605	16186	0.999713	No
Cells-EBV-transformedlymphocytes	138	TOMM20L	ENSG00000196860.7	14	58395916	58407468	-0.020091	0.0237301	0.398935	16186	0.999713	No
Cells-EBV-transformedlymphocytes	138	TIMM9	ENSG00000100575.13	14	58408494	58427242	-0.000516821	0.00300568	0.863778	16186	0.999713	No
Cells-EBV-transformedlymphocytes	138	KIAA0586	ENSG00000100578.14	14	58427385	58551289	0.000736814	0.00285509	0.79681	16186	0.999713	No
Cells-EBV-transformedlymphocytes	138	DACT1	ENSG00000165617.14	14	58633967	58648321	-0.0080169	0.0216725	0.712124	16186	0.999713	No
Cells-EBV-transformedlymphocytes	138	DAAM1	ENSG00000100592.15	14	59188680	59371405	0.00120821	0.00847173	0.88684	16186	0.999713	No
Cells-EBV-transformedlymphocytes	138	GPR135	ENSG00000181619.11	14	59429022	59465342	-0.00198608	0.00736607	0.787927	16186	0.999713	No
Cells-EBV-transformedlymphocytes	138	L3HYPDH	ENSG00000126790.11	14	59460363	59484430	0.00850886	0.0074038	0.252814	16186	0.999713	No
Cells-EBV-transformedlymphocytes	138	JKAMP	ENSG00000050130.17	14	59484443	59505404	-0.00119996	0.00304292	0.694051	16186	0.999713	No
Cells-EBV-transformedlymphocytes	138	RTN1	ENSG00000139970.16	14	59595977	59870966	0.00755255	0.0171119	0.659772	16186	0.999713	No
Cells-EBV-transformedlymphocytes	138	PCNX4	ENSG00000126773.12	14	60091911	60169133	-0.00123131	0.00243532	0.614094	16186	0.999713	No
Cells-EBV-transformedlymphocytes	138	DHRS7	ENSG00000100612.13	14	60148948	60169856	0.00418729	0.00458916	0.363435	16186	0.999713	No
Cells-EBV-transformedlymphocytes	138	PPM1A	ENSG00000100614.17	14	60245752	60299087	0.00221378	0.0037582	0.556972	16186	0.999713	No
Cells-EBV-transformedlymphocytes	138	SIX1	ENSG00000126778.8	14	60643415	60658259	-0.000737546	0.0310596	0.981096	16186	0.999713	No
Cells-EBV-transformedlymphocytes	138	SIX4	ENSG00000100625.8	14	60709528	60724348	0.0268522	0.0217604	0.2197	16186	0.999713	No
Cells-EBV-transformedlymphocytes	138	MNAT1	ENSG00000020426.10	14	60734742	60969953	-0.00151862	0.00260439	0.560959	16186	0.999713	No
Cells-EBV-transformedlymphocytes	138	TRMT5	ENSG00000126814.6	14	60971451	60981113	-0.00225427	0.00214426	0.295304	16186	0.999713	No
Cells-EBV-transformedlymphocytes	138	SLC38A6	ENSG00000139974.15	14	60981359	61083733	-0.00175867	0.0045473	0.69965	16186	0.999713	No
Cells-EBV-transformedlymphocytes	138	PRKCH	ENSG00000027075.14	14	61187559	61550976	-0.0434175	0.0276328	0.118853	16186	0.999713	No
Cells-EBV-transformedlymphocytes	138	FLJ22447	ENSG00000232774.7	14	61570654	61658696	-0.0623212	0.0319491	0.0535122	16186	0.999713	No
Cells-EBV-transformedlymphocytes	138	HIF1A-AS1	ENSG00000258777.1	14	61681041	61681575	0.0399186	0.0227413	0.0818412	16186	0.999713	No
Cells-EBV-transformedlymphocytes	138	HIF1A	ENSG00000100644.16	14	61695513	61748259	-1.74645e-05	0.00424908	0.996728	16186	0.999713	No
Cells-EBV-transformedlymphocytes	138	HIF1A-AS2	ENSG00000258667.1	14	61715558	61751097	-0.0159653	0.0125321	0.205227	16186	0.999713	No
Cells-EBV-transformedlymphocytes	138	SNAPC1	ENSG00000023608.4	14	61762357	61796428	0.00226878	0.00498715	0.650014	16186	0.999713	No
Cells-EBV-transformedlymphocytes	138	PPP2R5E	ENSG00000154001.13	14	63371357	63543374	0.000775251	0.00219427	0.724499	16186	0.999713	No
Cells-EBV-transformedlymphocytes	138	WDR89	ENSG00000140006.11	14	63597039	63641861	0.0031096	0.00359749	0.389162	16186	0.999713	No
Cells-EBV-transformedlymphocytes	138	CTD-2302E22.6	ENSG00000274015.1	14	63642143	63642696	0.0038488	0.0123439	0.755754	16186	0.999713	No
Cells-EBV-transformedlymphocytes	138	SGPP1	ENSG00000126821.7	14	63684214	63728039	0.0108338	0.0065653	0.101615	16186	0.999713	No
Cells-EBV-transformedlymphocytes	138	SYNE2	ENSG00000054654.16	14	63852983	64226433	0.00569528	0.00624767	0.363878	16186	0.999713	No
Cells-EBV-transformedlymphocytes	138	ESR2	ENSG00000140009.18	14	64084232	64303659	0.00243264	0.0116607	0.835112	16186	0.999713	No
Cells-EBV-transformedlymphocytes	138	MTHFD1	ENSG00000100714.15	14	64388031	64463457	0.00232391	0.00284383	0.415503	16186	0.999713	No
Cells-EBV-transformedlymphocytes	138	ZBTB25	ENSG00000089775.11	14	64449106	64505213	0.00247675	0.00375492	0.510817	16186	0.999713	No
Cells-EBV-transformedlymphocytes	138	AKAP5	ENSG00000179841.8	14	64465499	64474503	0.00826074	0.00713593	0.249395	16186	0.999713	No
Cells-EBV-transformedlymphocytes	138	ZBTB1	ENSG00000126804.13	14	64503846	64533690	0.000408083	0.00327737	0.901123	16186	0.999713	No
Cells-EBV-transformedlymphocytes	138	HSPA2	ENSG00000126803.9	14	64535905	64546173	0.0249659	0.0123917	0.0462468	16186	0.999713	No
Cells-EBV-transformedlymphocytes	138	PPP1R36	ENSG00000165807.7	14	64549902	64589378	-0.0246568	0.0288814	0.395017	16186	0.999713	No
Cells-EBV-transformedlymphocytes	138	PLEKHG3	ENSG00000126822.16	14	64704102	64750247	-0.0592259	0.0191891	0.0025338	16186	0.999713	No
Cells-EBV-transformedlymphocytes	138	SPTB	ENSG00000070182.19	14	64752211	64879883	-0.0273262	0.0199619	0.173669	16186	0.999713	No
Cells-EBV-transformedlymphocytes	138	CHURC1	ENSG00000258289.8	14	64914361	64944591	-0.00259605	0.00642715	0.687016	16186	0.999713	No
Cells-EBV-transformedlymphocytes	138	GPX2	ENSG00000176153.11	14	64939152	64942905	-0.00349405	0.0152026	0.818627	16186	0.999713	No
Cells-EBV-transformedlymphocytes	138	RAB15	ENSG00000139998.14	14	64945814	64972776	-0.00954308	0.0102054	0.351677	16186	0.999713	No
Cells-EBV-transformedlymphocytes	138	FNTB	ENSG00000257365.7	14	64986720	65062598	-0.000766194	0.0034017	0.82219	16186	0.999713	No
Cells-EBV-transformedlymphocytes	138	MAX	ENSG00000125952.18	14	65006174	65102695	0.000322365	0.00249105	0.897258	16186	0.999713	No
Cells-EBV-transformedlymphocytes	138	CTD-2509G16.2	ENSG00000255002.1	14	65212893	65222347	-0.0160919	0.0265784	0.546063	16186	0.999713	No
Cells-EBV-transformedlymphocytes	138	CTD-2509G16.5	ENSG00000258760.1	14	65236480	65318790	-0.00545396	0.017582	0.756965	16186	0.999713	No
Cells-EBV-transformedlymphocytes	138	FUT8	ENSG00000033170.16	14	65410592	65744121	-0.00909616	0.00744471	0.224249	16186	0.999713	No
Cells-EBV-transformedlymphocytes	138	RP11-72M17.1	ENSG00000258561.1	14	66212810	66505345	-0.00184303	0.00859596	0.830606	16186	0.999713	No
Cells-EBV-transformedlymphocytes	138	GPHN	ENSG00000171723.15	14	66507407	67181803	0.00164433	0.00371177	0.658587	16186	0.999713	No
Cells-EBV-transformedlymphocytes	138	FAM71D	ENSG00000172717.15	14	67189393	67228550	-0.00546676	0.0130197	0.675347	16186	0.999713	No
Cells-EBV-transformedlymphocytes	138	MPP5	ENSG00000072415.8	14	67241109	67335819	-0.00204779	0.00306985	0.506055	16186	0.999713	No
Cells-EBV-transformedlymphocytes	138	ATP6V1D	ENSG00000100554.11	14	67294371	67359996	-0.000151605	0.00297819	0.959489	16186	0.999713	No
Cells-EBV-transformedlymphocytes	138	EIF2S1	ENSG00000134001.12	14	67360266	67386516	-0.00097979	0.00193349	0.613295	16186	0.999713	No
Cells-EBV-transformedlymphocytes	138	PLEK2	ENSG00000100558.8	14	67386983	67412200	-0.0336911	0.0262374	0.20167	16186	0.999713	No
Cells-EBV-transformedlymphocytes	138	TMEM229B	ENSG00000198133.8	14	67447084	67533739	0.00711053	0.0172356	0.680698	16186	0.999713	No
Cells-EBV-transformedlymphocytes	138	PLEKHH1	ENSG00000054690.13	14	67533301	67589310	-0.0187817	0.0153336	0.223105	16186	0.999713	No
Cells-EBV-transformedlymphocytes	138	PIGH	ENSG00000100564.8	14	67581955	67600287	0.00701737	0.00479348	0.145915	16186	0.999713	No
Cells-EBV-transformedlymphocytes	138	ARG2	ENSG00000081181.7	14	67619798	67651720	-0.0211679	0.0213669	0.323899	16186	0.999713	No
Cells-EBV-transformedlymphocytes	138	VTI1B	ENSG00000100568.10	14	67647075	67674831	-0.00214895	0.00253114	0.397627	16186	0.999713	No
Cells-EBV-transformedlymphocytes	138	RDH11	ENSG00000072042.12	14	67676801	67695814	0.00187618	0.0033358	0.574904	16186	0.999713	No
Cells-EBV-transformedlymphocytes	138	RDH12	ENSG00000139988.9	14	67701886	67734452	0.00453501	0.0204398	0.824804	16186	0.999713	No
Cells-EBV-transformedlymphocytes	138	ZFYVE26	ENSG00000072121.15	14	67746520	67816589	0.0044607	0.0034207	0.194806	16186	0.999713	No
Cells-EBV-transformedlymphocytes	138	RAD51B	ENSG00000182185.18	14	67819779	68730218	0.00543112	0.00405762	0.183352	16186	0.999713	No
Cells-EBV-transformedlymphocytes	138	ZFP36L1	ENSG00000185650.9	14	68787660	68796253	-0.00146925	0.00569477	0.796864	16186	0.999713	No
Cells-EBV-transformedlymphocytes	138	ACTN1	ENSG00000072110.13	14	68874143	68979440	0.00982189	0.0153355	0.523133	16186	0.999713	No
Cells-EBV-transformedlymphocytes	138	DCAF5	ENSG00000139990.17	14	69050881	69153126	-0.00169233	0.00185466	0.363412	16186	0.999713	No
Cells-EBV-transformedlymphocytes	138	EXD2	ENSG00000081177.18	14	69191511	69244020	0.00906543	0.00432993	0.0384683	16186	0.999713	No
Cells-EBV-transformedlymphocytes	138	GALNT16	ENSG00000100626.16	14	69259277	69357009	-0.00542708	0.0131325	0.680183	16186	0.999713	No
Cells-EBV-transformedlymphocytes	138	ERH	ENSG00000100632.10	14	69380123	69398627	-0.000776202	0.00241326	0.748304	16186	0.999713	No
Cells-EBV-transformedlymphocytes	138	SLC39A9	ENSG00000029364.11	14	69398015	69462388	0.00423081	0.00361788	0.244633	16186	0.999713	No
Cells-EBV-transformedlymphocytes	138	PLEKHD1	ENSG00000175985.9	14	69484754	69531551	-0.0268956	0.0222212	0.228602	16186	0.999713	No
Cells-EBV-transformedlymphocytes	138	SUSD6	ENSG00000100647.7	14	69611596	69715142	0.00116145	0.00483922	0.810748	16186	0.999713	No
Cells-EBV-transformedlymphocytes	138	SRSF5	ENSG00000100650.15	14	69726900	69772005	-0.00228451	0.00244628	0.35231	16186	0.999713	No
Cells-EBV-transformedlymphocytes	138	SLC10A1	ENSG00000100652.4	14	69775417	69797289	0.0144471	0.0216881	0.506652	16186	0.999713	No
Cells-EBV-transformedlymphocytes	138	SMOC1	ENSG00000198732.10	14	69854131	70032366	0.00255968	0.017708	0.885318	16186	0.999713	No
Cells-EBV-transformedlymphocytes	138	SLC8A3	ENSG00000100678.18	14	70044217	70189070	-0.0261754	0.0202349	0.19838	16186	0.999713	No
Cells-EBV-transformedlymphocytes	138	COX16	ENSG00000133983.14	14	70325081	70359731	0.00110425	0.00234212	0.638188	16186	0.999713	No
Cells-EBV-transformedlymphocytes	138	SYNJ2BP	ENSG00000213463.4	14	70366496	70417061	0.00298956	0.00447176	0.505116	16186	0.999713	No
Cells-EBV-transformedlymphocytes	138	ADAM21	ENSG00000139985.6	14	70452157	70459899	-0.0121504	0.0128603	0.346726	16186	0.999713	No
Cells-EBV-transformedlymphocytes	138	ADAM20	ENSG00000134007.3	14	70522358	70535015	-0.0254064	0.0216047	0.242015	16186	0.999713	No
Cells-EBV-transformedlymphocytes	138	MED6	ENSG00000133997.11	14	70581257	70600690	0.000549782	0.00244484	0.822472	16186	0.999713	No
Cells-EBV-transformedlymphocytes	138	CTD-2540L5.6	ENSG00000245466.1	14	70608798	70641298	-0.0134186	0.0117613	0.256255	16186	0.999713	No
Cells-EBV-transformedlymphocytes	138	TTC9	ENSG00000133985.2	14	70641787	70675360	-0.00161124	0.00462615	0.728255	16186	0.999713	No
Cells-EBV-transformedlymphocytes	138	MAP3K9	ENSG00000006432.15	14	70722526	70809534	-0.00286218	0.00841457	0.734362	16186	0.999713	No
Cells-EBV-transformedlymphocytes	138	RP6-65G23.3	ENSG00000259153.1	14	70810205	70815403	-0.00637701	0.00687062	0.355254	16186	0.999713	No
Cells-EBV-transformedlymphocytes	138	RP6-65G23.5	ENSG00000275630.1	14	70822004	70823984	-0.0267124	0.0315009	0.39819	16186	0.999713	No
Cells-EBV-transformedlymphocytes	138	RP1-292L20.3	ENSG00000274818.1	14	70906657	70907111	-0.0182411	0.0170121	0.285836	16186	0.999713	No
Cells-EBV-transformedlymphocytes	138	PCNX1	ENSG00000100731.15	14	70907405	71115382	0.00123011	0.00331806	0.711513	16186	0.999713	No
Cells-EBV-transformedlymphocytes	138	SIPA1L1	ENSG00000197555.9	14	71320449	71741229	0.00399882	0.00334665	0.234573	16186	0.999713	No
Cells-EBV-transformedlymphocytes	138	RGS6	ENSG00000182732.16	14	71932439	72566529	0.00644235	0.0164312	0.695718	16186	0.999713	No
Cells-EBV-transformedlymphocytes	138	DPF3	ENSG00000205683.11	14	72619296	72894116	-0.00601018	0.0257778	0.816053	16186	0.999713	No
Cells-EBV-transformedlymphocytes	138	DCAF4	ENSG00000119599.16	14	72926332	72959703	-0.00199441	0.00567001	0.725666	16186	0.999713	No
Cells-EBV-transformedlymphocytes	138	ZFYVE1	ENSG00000165861.13	14	72969451	73027212	0.00502966	0.00283825	0.0790039	16186	0.999713	No
Cells-EBV-transformedlymphocytes	138	RBM25	ENSG00000119707.13	14	73058785	73123898	0.000543418	0.00267365	0.839296	16186	0.999713	No
Cells-EBV-transformedlymphocytes	138	PSEN1	ENSG00000080815.18	14	73136418	73223691	0.00100959	0.00241346	0.676488	16186	0.999713	No
Cells-EBV-transformedlymphocytes	138	PAPLN	ENSG00000100767.15	14	73237497	73274640	-0.00331837	0.00926729	0.720939	16186	0.999713	No
Cells-EBV-transformedlymphocytes	138	NUMB	ENSG00000133961.19	14	73275107	73463491	0.000136425	0.00300771	0.9639	16186	0.999713	No
Cells-EBV-transformedlymphocytes	138	HEATR4	ENSG00000187105.8	14	73478484	73558947	-0.00298926	0.0102981	0.772126	16186	0.999713	No
Cells-EBV-transformedlymphocytes	138	RIOX1	ENSG00000170468.7	14	73490964	73493392	-0.00260887	0.00453454	0.566181	16186	0.999713	No
Cells-EBV-transformedlymphocytes	138	ACOT1	ENSG00000184227.7	14	73537114	73543794	0.0443103	0.0309984	0.155566	16186	0.999713	No
Cells-EBV-transformedlymphocytes	138	ACOT2	ENSG00000119673.14	14	73567620	73575658	-0.00100523	0.00916175	0.912821	16186	0.999713	No
Cells-EBV-transformedlymphocytes	138	ACOT4	ENSG00000177465.4	14	73591706	73596496	0.00939288	0.0130982	0.474746	16186	0.999713	No
Cells-EBV-transformedlymphocytes	138	DNAL1	ENSG00000119661.14	14	73644875	73703732	-0.00356723	0.00370399	0.337512	16186	0.999713	No
Cells-EBV-transformedlymphocytes	138	PNMA1	ENSG00000176903.4	14	73711783	73714372	-0.00309287	0.00703859	0.661177	16186	0.999713	No
Cells-EBV-transformedlymphocytes	138	ELMSAN1	ENSG00000156030.13	14	73715122	73790285	-0.00153767	0.00382373	0.688322	16186	0.999713	No
Cells-EBV-transformedlymphocytes	138	PTGR2	ENSG00000140043.11	14	73851844	73886616	-0.00264094	0.00660983	0.690224	16186	0.999713	No
Cells-EBV-transformedlymphocytes	138	ZNF410	ENSG00000119725.18	14	73886828	73932509	-0.000149733	0.00271727	0.95615	16186	0.999713	No
Cells-EBV-transformedlymphocytes	138	FAM161B	ENSG00000156050.8	14	73931501	73950251	0.0020098	0.0076238	0.792539	16186	0.999713	No
Cells-EBV-transformedlymphocytes	138	COQ6	ENSG00000119723.16	14	73949926	73961903	0.000576415	0.00364676	0.874683	16186	0.999713	No
Cells-EBV-transformedlymphocytes	138	ENTPD5	ENSG00000187097.12	14	73958010	74019352	0.000801752	0.00284434	0.778541	16186	0.999713	No
Cells-EBV-transformedlymphocytes	138	BBOF1	ENSG00000119636.15	14	74019400	74082863	-0.00330264	0.00892847	0.712132	16186	0.999713	No
Cells-EBV-transformedlymphocytes	138	ALDH6A1	ENSG00000119711.12	14	74056850	74084493	0.00756093	0.00437309	0.0864755	16186	0.999713	No
Cells-EBV-transformedlymphocytes	138	LIN52	ENSG00000205659.10	14	74084796	74201235	0.00484219	0.00338748	0.155566	16186	0.999713	No
Cells-EBV-transformedlymphocytes	138	ABCD4	ENSG00000119688.20	14	74285423	74303056	-0.000361908	0.00295726	0.90281	16186	0.999713	No
Cells-EBV-transformedlymphocytes	138	SYNDIG1L	ENSG00000183379.8	14	74405893	74426102	-0.0393425	0.0305197	0.199933	16186	0.999713	No
Cells-EBV-transformedlymphocytes	138	RP3-449M8.9	ENSG00000270000.1	14	74471930	74472360	-0.0245161	0.0323015	0.449406	16186	0.999713	No
Cells-EBV-transformedlymphocytes	138	RP3-449M8.6	ENSG00000259005.1	14	74474007	74474864	0.0155587	0.0230565	0.501143	16186	0.999713	No
Cells-EBV-transformedlymphocytes	138	NPC2	ENSG00000119655.10	14	74476192	74494177	-0.000448274	0.00410449	0.91322	16186	0.999713	No
Cells-EBV-transformedlymphocytes	138	ISCA2	ENSG00000165898.13	14	74493720	74497106	0.000547207	0.00246765	0.824897	16186	0.999713	No
Cells-EBV-transformedlymphocytes	138	LTBP2	ENSG00000119681.11	14	74498170	74612378	-0.00507378	0.00781757	0.517607	16186	0.999713	No
Cells-EBV-transformedlymphocytes	138	AREL1	ENSG00000119682.16	14	74653437	74713115	-0.00136841	0.00209276	0.514485	16186	0.999713	No
Cells-EBV-transformedlymphocytes	138	FCF1	ENSG00000119616.11	14	74713144	74738620	0.000675739	0.00251831	0.788922	16186	0.999713	No
Cells-EBV-transformedlymphocytes	138	YLPM1	ENSG00000119596.17	14	74763366	74859435	-0.000468214	0.0024558	0.849128	16186	0.999713	No
Cells-EBV-transformedlymphocytes	138	PROX2	ENSG00000119608.12	14	74852871	74871940	-0.0150557	0.00912827	0.101781	16186	0.999713	No
Cells-EBV-transformedlymphocytes	138	DLST	ENSG00000119689.14	14	74881891	74903745	0.000133513	0.0023484	0.95476	16186	0.999713	No
Cells-EBV-transformedlymphocytes	138	RPS6KL1	ENSG00000198208.11	14	74903954	74923396	-0.0118324	0.0166595	0.478973	16186	0.999713	No
Cells-EBV-transformedlymphocytes	138	PGF	ENSG00000119630.13	14	74941834	74955784	0.0297681	0.0133327	0.0274867	16186	0.999713	No
Cells-EBV-transformedlymphocytes	138	EIF2B2	ENSG00000119718.10	14	75002911	75011268	0.00380021	0.00298553	0.205607	16186	0.999713	No
Cells-EBV-transformedlymphocytes	138	MLH3	ENSG00000119684.15	14	75013764	75051532	-0.00256773	0.00291138	0.379621	16186	0.999713	No
Cells-EBV-transformedlymphocytes	138	ACYP1	ENSG00000119640.8	14	75053221	75069279	0.0017685	0.00449733	0.69487	16186	0.999713	No
Cells-EBV-transformedlymphocytes	138	ZC2HC1C	ENSG00000119703.13	14	75064170	75079352	-0.0177783	0.0128965	0.170689	16186	0.999713	No
Cells-EBV-transformedlymphocytes	138	NEK9	ENSG00000119638.12	14	75079988	75127152	-0.000183404	0.0023655	0.938333	16186	0.999713	No
Cells-EBV-transformedlymphocytes	138	TMED10	ENSG00000170348.8	14	75131470	75176631	-0.00202152	0.00325048	0.53522	16186	0.999713	No
Cells-EBV-transformedlymphocytes	138	CTD-3075F15.1	ENSG00000273565.1	14	75176929	75177418	0.0201215	0.0277451	0.469774	16186	0.999713	No
Cells-EBV-transformedlymphocytes	138	FOS	ENSG00000170345.9	14	75278774	75282230	0.0194766	0.0119808	0.10674	16186	0.999713	No
Cells-EBV-transformedlymphocytes	138	JDP2	ENSG00000140044.12	14	75427742	75474111	0.0061845	0.0076997	0.423495	16186	0.999713	No
Cells-EBV-transformedlymphocytes	138	BATF	ENSG00000156127.6	14	75522425	75547015	-0.00227078	0.00483186	0.639266	16186	0.999713	No
Cells-EBV-transformedlymphocytes	138	FLVCR2	ENSG00000119686.9	14	75579589	75648167	0.00559389	0.00747401	0.455706	16186	0.999713	No
Cells-EBV-transformedlymphocytes	138	TTLL5	ENSG00000119685.19	14	75633625	75955078	-0.00107238	0.00388702	0.783125	16186	0.999713	No
Cells-EBV-transformedlymphocytes	138	C14orf1	ENSG00000133935.6	14	75649791	75661189	0.000379601	0.00400452	0.924643	16186	0.999713	No
Cells-EBV-transformedlymphocytes	138	TGFB3	ENSG00000119699.7	14	75958202	75982991	0.000228537	0.00643231	0.971719	16186	0.999713	No
Cells-EBV-transformedlymphocytes	138	IFT43	ENSG00000119650.12	14	75985753	76084073	-0.00310793	0.00394767	0.432722	16186	0.999713	No
Cells-EBV-transformedlymphocytes	138	GPATCH2L	ENSG00000089916.17	14	76151916	76254342	0.00160424	0.00602654	0.790561	16186	0.999713	No
Cells-EBV-transformedlymphocytes	138	ESRRB	ENSG00000119715.14	14	76310614	76501841	-0.00127865	0.0211728	0.951948	16186	0.999713	No
Cells-EBV-transformedlymphocytes	138	VASH1	ENSG00000071246.10	14	76762189	76783015	-0.0127597	0.0128213	0.321712	16186	0.999713	No
Cells-EBV-transformedlymphocytes	138	RP11-488C13.5	ENSG00000258301.3	14	76783693	76786177	0.00444111	0.0108505	0.683074	16186	0.999713	No
Cells-EBV-transformedlymphocytes	138	ANGEL1	ENSG00000013523.9	14	76786725	76826246	0.000813753	0.00348594	0.815832	16186	0.999713	No
Cells-EBV-transformedlymphocytes	138	LINC01629	ENSG00000258602.1	14	76959638	76965802	-0.00877095	0.0477027	0.854439	16186	0.999713	No
Cells-EBV-transformedlymphocytes	138	IRF2BPL	ENSG00000119669.4	14	77024543	77028085	0.00306238	0.00585544	0.601974	16186	0.999713	No
Cells-EBV-transformedlymphocytes	138	RP11-7F17.5	ENSG00000246548.3	14	77041064	77069179	0.0165563	0.0230833	0.474667	16186	0.999713	No
Cells-EBV-transformedlymphocytes	138	CIPC	ENSG00000198894.7	14	77098097	77117287	-0.00576457	0.00612461	0.348551	16186	0.999713	No
Cells-EBV-transformedlymphocytes	138	TMEM63C	ENSG00000165548.10	14	77175850	77259495	0.0143993	0.0202792	0.479094	16186	0.999713	No
Cells-EBV-transformedlymphocytes	138	POMT2	ENSG00000009830.11	14	77274956	77320883	-0.00403613	0.00419919	0.338466	16186	0.999713	No
Cells-EBV-transformedlymphocytes	138	GSTZ1	ENSG00000100577.18	14	77320885	77331597	-0.00625188	0.00423135	0.142248	16186	0.999713	No
Cells-EBV-transformedlymphocytes	138	TMED8	ENSG00000100580.7	14	77335021	77377109	-0.000914214	0.00281026	0.74553	16186	0.999713	No
Cells-EBV-transformedlymphocytes	138	SAMD15	ENSG00000100583.4	14	77376689	77391497	-0.0161557	0.0117525	0.171888	16186	0.999713	No
Cells-EBV-transformedlymphocytes	138	NOXRED1	ENSG00000165555.9	14	77394021	77423517	-0.00619869	0.0102352	0.545948	16186	0.999713	No
Cells-EBV-transformedlymphocytes	138	VIPAS39	ENSG00000151445.15	14	77426675	77457869	0.000292176	0.00236498	0.901891	16186	0.999713	No
Cells-EBV-transformedlymphocytes	138	AHSA1	ENSG00000100591.7	14	77457953	77469474	0.00278287	0.0038293	0.468855	16186	0.999713	No
Cells-EBV-transformedlymphocytes	138	ISM2	ENSG00000100593.17	14	77474394	77498850	-0.0076773	0.0172694	0.657465	16186	0.999713	No
Cells-EBV-transformedlymphocytes	138	SPTLC2	ENSG00000100596.6	14	77505997	77616773	0.000387099	0.00663617	0.953585	16186	0.999713	No
Cells-EBV-transformedlymphocytes	138	ALKBH1	ENSG00000100601.9	14	77672404	77708020	-0.000671451	0.00251719	0.790138	16186	0.999713	No
Cells-EBV-transformedlymphocytes	138	SLIRP	ENSG00000119705.9	14	77708071	77760829	0.00127994	0.00346242	0.712304	16186	0.999713	No
Cells-EBV-transformedlymphocytes	138	SNW1	ENSG00000100603.13	14	77717599	77761207	0.00162299	0.00156119	0.300693	16186	0.999713	No
Cells-EBV-transformedlymphocytes	138	ADCK1	ENSG00000063761.15	14	77800083	77933954	0.000924858	0.00534106	0.862828	16186	0.999713	No
Cells-EBV-transformedlymphocytes	138	NRXN3	ENSG00000021645.18	14	78170373	79868290	-0.00639291	0.0256002	0.803245	16186	0.999713	No
Cells-EBV-transformedlymphocytes	138	CEP128	ENSG00000100629.16	14	80476983	80959517	-0.00292038	0.00481494	0.545352	16186	0.999713	No
Cells-EBV-transformedlymphocytes	138	TSHR	ENSG00000165409.16	14	80954989	81146302	-0.0233749	0.0245631	0.343265	16186	0.999713	No
Cells-EBV-transformedlymphocytes	138	GTF2A1	ENSG00000165417.11	14	81175452	81221217	-0.00419269	0.0028742	0.147341	16186	0.999713	No
Cells-EBV-transformedlymphocytes	138	SEL1L	ENSG00000071537.13	14	81471549	81533861	0.00405885	0.00458442	0.377796	16186	0.999713	No
Cells-EBV-transformedlymphocytes	138	CTD-2341M24.1	ENSG00000258733.5	14	85934710	86129778	-0.00477453	0.0117657	0.685637	16186	0.999713	No
Cells-EBV-transformedlymphocytes	138	RP11-1152H15.1	ENSG00000258807.5	14	87710419	87872291	0.0164959	0.0272293	0.545823	16186	0.999713	No
Cells-EBV-transformedlymphocytes	138	GALC	ENSG00000054983.16	14	87837820	87993665	0.015929	0.00646643	0.0152333	16186	0.999713	No
Cells-EBV-transformedlymphocytes	138	GPR65	ENSG00000140030.5	14	88005124	88014811	0.00876724	0.00800444	0.275655	16186	0.999713	No
Cells-EBV-transformedlymphocytes	138	LINC01146	ENSG00000258867.5	14	88024550	88097619	-0.0107913	0.0220405	0.625334	16186	0.999713	No
Cells-EBV-transformedlymphocytes	138	SPATA7	ENSG00000042317.16	14	88384924	88470350	0.00206702	0.0064997	0.751043	16186	0.999713	No
Cells-EBV-transformedlymphocytes	138	PTPN21	ENSG00000070778.12	14	88465778	88554733	0.0172559	0.0144232	0.233982	16186	0.999713	No
Cells-EBV-transformedlymphocytes	138	ZC3H14	ENSG00000100722.18	14	88562909	88627596	-0.00069797	0.00208917	0.738916	16186	0.999713	No
Cells-EBV-transformedlymphocytes	138	TTC8	ENSG00000165533.18	14	88824153	88881078	-0.00251647	0.0117987	0.831481	16186	0.999713	No
Cells-EBV-transformedlymphocytes	138	FOXN3	ENSG00000053254.15	14	89124871	89619149	-0.000195086	0.00604657	0.974317	16186	0.999713	No
Cells-EBV-transformedlymphocytes	138	RP11-944C7.1	ENSG00000258792.4	14	89628921	89642671	0.0102077	0.0274243	0.710413	16186	0.999713	No
Cells-EBV-transformedlymphocytes	138	EFCAB11	ENSG00000140025.15	14	89794669	89954777	-0.00162793	0.00424283	0.70191	16186	0.999713	No
Cells-EBV-transformedlymphocytes	138	TDP1	ENSG00000042088.13	14	89954939	90044768	-0.00148046	0.00224905	0.511674	16186	0.999713	No
Cells-EBV-transformedlymphocytes	138	KCNK13	ENSG00000152315.4	14	90061765	90185857	-0.0188942	0.0345835	0.585883	16186	0.999713	No
Cells-EBV-transformedlymphocytes	138	PSMC1	ENSG00000100764.13	14	90256495	90265166	-0.00333258	0.0032035	0.300366	16186	0.999713	No
Cells-EBV-transformedlymphocytes	138	NRDE2	ENSG00000119720.17	14	90267856	90332137	-0.00464979	0.00265013	0.081977	16186	0.999713	No
Cells-EBV-transformedlymphocytes	138	RP11-471B22.3	ENSG00000275198.1	14	90383365	90387973	-0.00539625	0.00992076	0.58753	16186	0.999713	No
Cells-EBV-transformedlymphocytes	138	CALM1	ENSG00000198668.10	14	90396502	90408261	-0.000171027	0.0026066	0.947799	16186	0.999713	No
Cells-EBV-transformedlymphocytes	138	RPS6KA5	ENSG00000100784.10	14	90847862	91060332	-0.0172351	0.0102652	0.0958478	16186	0.999713	No
Cells-EBV-transformedlymphocytes	138	C14orf159	ENSG00000133943.20	14	91060637	91225632	0.00849292	0.00400349	0.0360185	16186	0.999713	No
Cells-EBV-transformedlymphocytes	138	GPR68	ENSG00000119714.10	14	91232532	91253925	0.00272703	0.0108134	0.80134	16186	0.999713	No
Cells-EBV-transformedlymphocytes	138	CCDC88C	ENSG00000015133.18	14	91271323	91417844	-0.00438842	0.00287206	0.129243	16186	0.999713	No
Cells-EBV-transformedlymphocytes	138	RP11-895M11.3	ENSG00000258798.1	14	91418266	91421176	-0.0141398	0.0252264	0.57621	16186	0.999713	No
Cells-EBV-transformedlymphocytes	138	PPP4R3A	ENSG00000100796.17	14	91457611	91510554	0.00186673	0.00208074	0.371499	16186	0.999713	No
Cells-EBV-transformedlymphocytes	138	CATSPERB	ENSG00000133962.7	14	91580696	91779070	-0.0184095	0.0292646	0.530541	16186	0.999713	No
Cells-EBV-transformedlymphocytes	138	TC2N	ENSG00000165929.12	14	91779751	91867536	-0.00989511	0.0180384	0.584363	16186	0.999713	No
Cells-EBV-transformedlymphocytes	138	FBLN5	ENSG00000140092.14	14	91869412	91947987	-0.0060402	0.012481	0.629332	16186	0.999713	No
Cells-EBV-transformedlymphocytes	138	TRIP11	ENSG00000100815.12	14	91965991	92033253	0.00325404	0.00266496	0.224545	16186	0.999713	No
Cells-EBV-transformedlymphocytes	138	ATXN3	ENSG00000066427.21	14	92038652	92106621	-0.0036243	0.00270799	0.183393	16186	0.999713	No
Cells-EBV-transformedlymphocytes	138	NDUFB1	ENSG00000183648.9	14	92116122	92121917	0.000821027	0.00386715	0.832239	16186	0.999713	No
Cells-EBV-transformedlymphocytes	138	CPSF2	ENSG00000165934.12	14	92121937	92172145	-0.000925608	0.00288341	0.748779	16186	0.999713	No
Cells-EBV-transformedlymphocytes	138	SLC24A4	ENSG00000140090.17	14	92322581	92501483	-0.0287597	0.0223459	0.200649	16186	0.999713	No
Cells-EBV-transformedlymphocytes	138	RIN3	ENSG00000100599.15	14	92513774	92688994	-0.0178259	0.0113891	0.120267	16186	0.999713	No
Cells-EBV-transformedlymphocytes	138	LGMN	ENSG00000100600.14	14	92703807	92748702	-0.0132592	0.0125572	0.293205	16186	0.999713	No
Cells-EBV-transformedlymphocytes	138	GOLGA5	ENSG00000066455.12	14	92794231	92839963	0.00240237	0.00280593	0.393667	16186	0.999713	No
Cells-EBV-transformedlymphocytes	138	CHGA	ENSG00000100604.12	14	92923080	92935293	-0.00959574	0.0266724	0.719678	16186	0.999713	No
Cells-EBV-transformedlymphocytes	138	ITPK1	ENSG00000100605.16	14	92936914	93116320	0.00571204	0.00645518	0.378053	16186	0.999713	No
Cells-EBV-transformedlymphocytes	138	MOAP1	ENSG00000165943.4	14	93182196	93184928	0.0048955	0.00434971	0.26271	16186	0.999713	No
Cells-EBV-transformedlymphocytes	138	TMEM251	ENSG00000153485.5	14	93184951	93187089	0.00167355	0.00356548	0.639682	16186	0.999713	No
Cells-EBV-transformedlymphocytes	138	GON7	ENSG00000170270.4	14	93202894	93207055	-0.0027126	0.00422448	0.522066	16186	0.999713	No
Cells-EBV-transformedlymphocytes	138	UBR7	ENSG00000012963.14	14	93207095	93229215	-0.00123669	0.00403129	0.759567	16186	0.999713	No
Cells-EBV-transformedlymphocytes	138	BTBD7	ENSG00000011114.14	14	93237550	93333092	-0.00222192	0.0031902	0.487519	16186	0.999713	No
Cells-EBV-transformedlymphocytes	138	UNC79	ENSG00000133958.13	14	93333219	93707876	-0.00571391	0.0102364	0.577787	16186	0.999713	No
Cells-EBV-transformedlymphocytes	138	COX8C	ENSG00000187581.2	14	93347191	93348356	0.00487075	0.0257053	0.850044	16186	0.999713	No
Cells-EBV-transformedlymphocytes	138	ASB2	ENSG00000100628.11	14	93934153	93976791	-0.00435084	0.0192221	0.821331	16186	0.999713	No
Cells-EBV-transformedlymphocytes	138	LINC00521	ENSG00000175699.14	14	93987225	94008863	0.00661446	0.024087	0.784106	16186	0.999713	No
Cells-EBV-transformedlymphocytes	138	OTUB2	ENSG00000089723.9	14	94026329	94048290	0.0137792	0.0154267	0.373596	16186	0.999713	No
Cells-EBV-transformedlymphocytes	138	DDX24	ENSG00000089737.16	14	94048931	94081245	-0.000411852	0.002229	0.853732	16186	0.999713	No
Cells-EBV-transformedlymphocytes	138	IFI27L1	ENSG00000165948.10	14	94081282	94103846	-0.00115353	0.00651911	0.859859	16186	0.999713	No
Cells-EBV-transformedlymphocytes	138	IFI27	ENSG00000165949.12	14	94104836	94116698	-0.0348906	0.0339007	0.305527	16186	0.999713	No
Cells-EBV-transformedlymphocytes	138	IFI27L2	ENSG00000119632.3	14	94127781	94130253	-0.00679318	0.00455146	0.138276	16186	0.999713	No
Cells-EBV-transformedlymphocytes	138	PPP4R4	ENSG00000119698.11	14	94146128	94279735	-0.010003	0.0402756	0.804293	16186	0.999713	No
Cells-EBV-transformedlymphocytes	138	SERPINA6	ENSG00000170099.5	14	94304248	94323394	-0.00776088	0.0392622	0.843651	16186	0.999713	No
Cells-EBV-transformedlymphocytes	138	SERPINA1	ENSG00000197249.13	14	94376747	94390693	-0.00397959	0.0230594	0.863282	16186	0.999713	No
Cells-EBV-transformedlymphocytes	138	SERPINA11	ENSG00000186910.3	14	94442464	94452790	0.0212723	0.031486	0.500632	16186	0.999713	No
Cells-EBV-transformedlymphocytes	138	SERPINA9	ENSG00000170054.14	14	94462717	94479689	-0.0174995	0.0447813	0.696678	16186	0.999713	No
Cells-EBV-transformedlymphocytes	138	SERPINA12	ENSG00000165953.9	14	94487274	94517844	-0.0307799	0.0251624	0.223714	16186	0.999713	No
Cells-EBV-transformedlymphocytes	138	SERPINA5	ENSG00000188488.13	14	94578706	94593120	0.0053799	0.0289348	0.852823	16186	0.999713	No
Cells-EBV-transformedlymphocytes	138	SERPINA3	ENSG00000196136.17	14	94612377	94624055	0.0204565	0.0234545	0.384911	16186	0.999713	No
Cells-EBV-transformedlymphocytes	138	DICER1	ENSG00000100697.14	14	95086228	95157422	0.00311458	0.00324549	0.33922	16186	0.999713	No
Cells-EBV-transformedlymphocytes	138	CLMN	ENSG00000165959.11	14	95181940	95319906	0.00508223	0.015131	0.737567	16186	0.999713	No
Cells-EBV-transformedlymphocytes	138	SYNE3	ENSG00000176438.12	14	95407266	95475836	0.000369851	0.00417777	0.929609	16186	0.999713	No
Cells-EBV-transformedlymphocytes	138	RP11-1070N10.3	ENSG00000258572.1	14	95516136	95517911	-0.00795706	0.0117139	0.498313	16186	0.999713	No
Cells-EBV-transformedlymphocytes	138	GLRX5	ENSG00000182512.4	14	95533630	95544724	-0.00227185	0.00335788	0.500024	16186	0.999713	No
Cells-EBV-transformedlymphocytes	138	RP11-1070N10.5	ENSG00000258927.1	14	95620914	95643285	-0.0286821	0.0535671	0.593369	16186	0.999713	No
Cells-EBV-transformedlymphocytes	138	RP11-1070N10.7	ENSG00000270038.1	14	95644508	95645232	0.0166281	0.0482191	0.730836	16186	0.999713	No
Cells-EBV-transformedlymphocytes	138	TCL1B	ENSG00000213231.12	14	95686417	95692643	-0.0622849	0.0440824	0.160357	16186	0.999713	No
Cells-EBV-transformedlymphocytes	138	TCL1A	ENSG00000100721.10	14	95709967	95714196	-0.0191523	0.0118727	0.109432	16186	0.999713	No
Cells-EBV-transformedlymphocytes	138	TUNAR	ENSG00000250366.2	14	95876392	95925571	-0.038562	0.0349887	0.272687	16186	0.999713	No
Cells-EBV-transformedlymphocytes	138	C14orf132	ENSG00000227051.6	14	96039324	96093889	-0.013575	0.0233288	0.561763	16186	0.999713	No
Cells-EBV-transformedlymphocytes	138	ATG2B	ENSG00000066739.11	14	96279202	96363451	-0.000376183	0.00315849	0.9054	16186	0.999713	No
Cells-EBV-transformedlymphocytes	138	GSKIP	ENSG00000100744.14	14	96363871	96387288	-0.00241263	0.00459537	0.600577	16186	0.999713	No
Cells-EBV-transformedlymphocytes	138	AK7	ENSG00000140057.8	14	96392111	96489427	-0.0394525	0.0211318	0.0644301	16186	0.999713	No
Cells-EBV-transformedlymphocytes	138	PAPOLA	ENSG00000090060.17	14	96502373	96567111	-0.00334779	0.00240687	0.166909	16186	0.999713	No
Cells-EBV-transformedlymphocytes	138	RP11-433J8.1	ENSG00000258702.1	14	96592733	96595762	0.0104995	0.0241037	0.663939	16186	0.999713	No
Cells-EBV-transformedlymphocytes	138	VRK1	ENSG00000100749.7	14	96797304	96931722	-0.00246279	0.00329965	0.456948	16186	0.999713	No
Cells-EBV-transformedlymphocytes	138	BCL11B	ENSG00000127152.17	14	99169287	99271524	-0.0585471	0.0245641	0.0187755	16186	0.999713	No
Cells-EBV-transformedlymphocytes	138	SETD3	ENSG00000183576.12	14	99397746	99480889	-0.000525418	0.00218961	0.810785	16186	0.999713	No
Cells-EBV-transformedlymphocytes	138	CCNK	ENSG00000090061.17	14	99481169	99535044	0.00387505	0.00403678	0.339084	16186	0.999713	No
Cells-EBV-transformedlymphocytes	138	CCDC85C	ENSG00000205476.8	14	99500180	99604026	0.0014807	0.00583424	0.800104	16186	0.999713	No
Cells-EBV-transformedlymphocytes	138	EML1	ENSG00000066629.16	14	99737693	99942060	-0.0154701	0.0178482	0.387866	16186	0.999713	No
Cells-EBV-transformedlymphocytes	138	EVL	ENSG00000196405.12	14	99971449	100143956	0.00258021	0.00601365	0.668676	16186	0.999713	No
Cells-EBV-transformedlymphocytes	138	DEGS2	ENSG00000168350.7	14	100144237	100160163	0.00247673	0.0166741	0.882176	16186	0.999713	No
Cells-EBV-transformedlymphocytes	138	YY1	ENSG00000100811.12	14	100238298	100282792	-0.00202798	0.00192484	0.294265	16186	0.999713	No
Cells-EBV-transformedlymphocytes	138	SLC25A29	ENSG00000197119.12	14	100291111	100306547	-0.0135225	0.0122912	0.273531	16186	0.999713	No
Cells-EBV-transformedlymphocytes	138	WARS	ENSG00000140105.17	14	100333788	100376805	0.0073842	0.00597392	0.218928	16186	0.999713	No
Cells-EBV-transformedlymphocytes	138	WDR25	ENSG00000176473.13	14	100380910	100530303	-0.00152305	0.004708	0.746896	16186	0.999713	No
Cells-EBV-transformedlymphocytes	138	BEGAIN	ENSG00000183092.16	14	100537147	100587413	-0.0243678	0.0195995	0.21627	16186	0.999713	No
Cells-EBV-transformedlymphocytes	138	DLK1	ENSG00000185559.13	14	100725705	100738224	0.0262877	0.0339032	0.439695	16186	0.999713	No
Cells-EBV-transformedlymphocytes	138	MEG3	ENSG00000214548.14	14	100779410	100861031	-0.0020742	0.0177854	0.90736	16186	0.999713	No
Cells-EBV-transformedlymphocytes	138	RP11-8L8.2	ENSG00000259004.1	14	101120856	101123542	0.0175868	0.0295871	0.553397	16186	0.999713	No
Cells-EBV-transformedlymphocytes	138	LINC00239	ENSG00000258512.1	14	101730437	101732522	0.0177606	0.0135462	0.192409	16186	0.999713	No
Cells-EBV-transformedlymphocytes	138	PPP2R5C	ENSG00000078304.19	14	101761798	101927989	-0.00167319	0.00273215	0.541467	16186	0.999713	No
Cells-EBV-transformedlymphocytes	138	RP11-1017G21.5	ENSG00000271780.1	14	101948347	101949425	-0.0112753	0.00737384	0.128964	16186	0.999713	No
Cells-EBV-transformedlymphocytes	138	RP11-1017G21.6	ENSG00000272444.1	14	101952416	101953063	0.00254012	0.0121392	0.834621	16186	0.999713	No
Cells-EBV-transformedlymphocytes	138	DYNC1H1	ENSG00000197102.10	14	101964528	102050791	0.00458092	0.00364414	0.211256	16186	0.999713	No
Cells-EBV-transformedlymphocytes	138	HSP90AA1	ENSG00000080824.18	14	102080738	102139502	0.0041893	0.00597816	0.484851	16186	0.999713	No
Cells-EBV-transformedlymphocytes	138	WDR20	ENSG00000140153.17	14	102139700	102224847	-0.00120718	0.0020562	0.558282	16186	0.999713	No
Cells-EBV-transformedlymphocytes	138	MOK	ENSG00000080823.22	14	102224500	102305200	0.00578429	0.0263104	0.826376	16186	0.999713	No
Cells-EBV-transformedlymphocytes	138	ZNF839	ENSG00000022976.15	14	102317377	102339229	-0.00616149	0.00289493	0.0354224	16186	0.999713	No
Cells-EBV-transformedlymphocytes	138	CINP	ENSG00000100865.14	14	102341102	102362916	0.00176547	0.00251499	0.484099	16186	0.999713	No
Cells-EBV-transformedlymphocytes	138	TECPR2	ENSG00000196663.15	14	102362963	102501675	-0.00652943	0.00480425	0.176753	16186	0.999713	No
Cells-EBV-transformedlymphocytes	138	ANKRD9	ENSG00000156381.8	14	102502482	102509799	-0.00158444	0.00976578	0.871396	16186	0.999713	No
Cells-EBV-transformedlymphocytes	138	CTD-2555C10.3	ENSG00000259230.1	14	102545254	102555826	-0.0318951	0.029811	0.28688	16186	0.999713	No
Cells-EBV-transformedlymphocytes	138	RCOR1	ENSG00000089902.9	14	102592661	102730576	0.00719363	0.00392803	0.0696133	16186	0.999713	No
Cells-EBV-transformedlymphocytes	138	RP11-661D19.3	ENSG00000259508.1	14	102770040	102774791	-0.0267976	0.0249055	0.284172	16186	0.999713	No
Cells-EBV-transformedlymphocytes	138	TRAF3	ENSG00000131323.14	14	102777476	102911500	-0.000804642	0.00338415	0.81248	16186	0.999713	No
Cells-EBV-transformedlymphocytes	138	AMN	ENSG00000166126.10	14	102922656	102931192	-0.00164944	0.0133667	0.902005	16186	0.999713	No
Cells-EBV-transformedlymphocytes	138	CDC42BPB	ENSG00000198752.10	14	102932379	103057462	0.0058715	0.00898064	0.514537	16186	0.999713	No
Cells-EBV-transformedlymphocytes	138	LINC00677	ENSG00000259717.1	14	103120847	103123007	-0.0570353	0.0241376	0.0197957	16186	0.999713	No
Cells-EBV-transformedlymphocytes	138	TNFAIP2	ENSG00000185215.8	14	103123442	103137439	-0.0127638	0.011488	0.268841	16186	0.999713	No
Cells-EBV-transformedlymphocytes	138	LINC00605	ENSG00000251533.2	14	103187221	103189028	-0.0165012	0.0300928	0.58451	16186	0.999713	No
Cells-EBV-transformedlymphocytes	138	EIF5	ENSG00000100664.10	14	103333544	103345025	-0.0024963	0.0027195	0.360562	16186	0.999713	No
Cells-EBV-transformedlymphocytes	138	MARK3	ENSG00000075413.17	14	103385392	103503831	-0.000196522	0.00172024	0.909244	16186	0.999713	No
Cells-EBV-transformedlymphocytes	138	CKB	ENSG00000166165.12	14	103519659	103523111	0.00968095	0.0120769	0.42442	16186	0.999713	No
Cells-EBV-transformedlymphocytes	138	TRMT61A	ENSG00000166166.12	14	103529184	103537073	-0.00681851	0.00358513	0.0596664	16186	0.999713	No
Cells-EBV-transformedlymphocytes	138	BAG5	ENSG00000166170.9	14	103556544	103562831	-0.00352231	0.00242939	0.149792	16186	0.999713	No
Cells-EBV-transformedlymphocytes	138	KLC1	ENSG00000126214.21	14	103561896	103714104	-0.00143107	0.0016903	0.398939	16186	0.999713	No
Cells-EBV-transformedlymphocytes	138	APOPT1	ENSG00000256053.7	14	103562962	103607523	0.000187882	0.0032348	0.953784	16186	0.999713	No
Cells-EBV-transformedlymphocytes	138	XRCC3	ENSG00000126215.13	14	103697609	103715504	-0.00526086	0.00395998	0.186618	16186	0.999713	No
Cells-EBV-transformedlymphocytes	138	ZFYVE21	ENSG00000100711.13	14	103715730	103733668	-0.00579941	0.00395514	0.145273	16186	0.999713	No
Cells-EBV-transformedlymphocytes	138	PPP1R13B	ENSG00000088808.16	14	103733752	103847590	-0.00581186	0.0072143	0.42212	16186	0.999713	No
Cells-EBV-transformedlymphocytes	138	CTD-2134A5.4	ENSG00000258534.1	14	103854403	103880111	-0.0222218	0.0150647	0.142898	16186	0.999713	No
Cells-EBV-transformedlymphocytes	138	CTD-2134A5.3	ENSG00000258914.1	14	103875055	103877478	-0.0171691	0.0186188	0.35837	16186	0.999713	No
Cells-EBV-transformedlymphocytes	138	C14orf2	ENSG00000156411.9	14	103912288	103928269	0.00173811	0.00310839	0.577125	16186	0.999713	No
Cells-EBV-transformedlymphocytes	138	RP11-982M15.7	ENSG00000258736.1	14	104653548	104655787	0.0108963	0.0255904	0.671046	16186	0.999713	No
Cells-EBV-transformedlymphocytes	138	RP11-982M15.8	ENSG00000260792.1	14	104661120	104665558	0.021326	0.0221228	0.337059	16186	0.999713	No
Cells-EBV-transformedlymphocytes	138	INF2	ENSG00000203485.12	14	104689606	104722535	-0.00132489	0.00573837	0.817812	16186	0.999713	No
Cells-EBV-transformedlymphocytes	138	ADSSL1	ENSG00000185100.10	14	104724186	104747310	0.0278724	0.0144795	0.0566826	16186	0.999713	No
Cells-EBV-transformedlymphocytes	138	SIVA1	ENSG00000184990.12	14	104753100	104768494	-0.00636851	0.00283871	0.0267662	16186	0.999713	No
Cells-EBV-transformedlymphocytes	138	AKT1	ENSG00000142208.15	14	104769387	104795751	-0.0031585	0.00315366	0.318654	16186	0.999713	No
Cells-EBV-transformedlymphocytes	138	ZBTB42	ENSG00000179627.9	14	104800596	104804712	-0.0105722	0.0082968	0.20512	16186	0.999713	No
Cells-EBV-transformedlymphocytes	138	LINC00638	ENSG00000258701.1	14	104821201	104823718	-0.0271099	0.012261	0.0289926	16186	0.999713	No
Cells-EBV-transformedlymphocytes	138	CTD-3051D23.1	ENSG00000258811.1	14	104842663	104845916	-0.0265725	0.0251873	0.29362	16186	0.999713	No
Cells-EBV-transformedlymphocytes	138	CEP170B	ENSG00000099814.15	14	104865280	104896770	0.0201998	0.0119589	0.0938857	16186	0.999713	No
Cells-EBV-transformedlymphocytes	138	PLD4	ENSG00000166428.12	14	104924816	104937252	-0.007133	0.0257021	0.781871	16186	0.999713	No
Cells-EBV-transformedlymphocytes	138	AHNAK2	ENSG00000185567.6	14	104937791	104978357	-0.00262556	0.0137382	0.84877	16186	0.999713	No
Cells-EBV-transformedlymphocytes	138	C14orf79	ENSG00000140104.13	14	104985775	104999527	-0.00308432	0.00757065	0.684462	16186	0.999713	No
Cells-EBV-transformedlymphocytes	138	CDCA4	ENSG00000170779.10	14	105009573	105021148	-0.00732801	0.00365296	0.0471784	16186	0.999713	No
Cells-EBV-transformedlymphocytes	138	GPR132	ENSG00000183484.11	14	105049389	105065445	-0.0079065	0.00509222	0.123228	16186	0.999713	No
Cells-EBV-transformedlymphocytes	138	RP11-44N21.1	ENSG00000257556.1	14	105093609	105099004	-0.0430746	0.0156816	0.00697821	16186	0.999713	No
Cells-EBV-transformedlymphocytes	138	JAG2	ENSG00000184916.8	14	105140981	105168824	-0.00507912	0.0113677	0.655851	16186	0.999713	No
Cells-EBV-transformedlymphocytes	138	NUDT14	ENSG00000183828.14	14	105172938	105181312	-0.00412856	0.0083027	0.61995	16186	0.999713	No
Cells-EBV-transformedlymphocytes	138	BRF1	ENSG00000185024.16	14	105209286	105315589	-0.0049604	0.00375092	0.18862	16186	0.999713	No
Cells-EBV-transformedlymphocytes	138	BTBD6	ENSG00000184887.13	14	105248912	105251093	-0.00072255	0.00478608	0.880262	16186	0.999713	No
Cells-EBV-transformedlymphocytes	138	PACS2	ENSG00000179364.13	14	105314415	105398147	-6.85422e-05	0.00452565	0.987942	16186	0.999713	No
Cells-EBV-transformedlymphocytes	138	TEX22	ENSG00000226174.6	14	105398579	105413859	-0.0205139	0.010353	0.0499062	16186	0.999713	No
Cells-EBV-transformedlymphocytes	138	MTA1	ENSG00000182979.17	14	105419820	105470729	-0.00335887	0.0024564	0.174145	16186	0.999713	No
Cells-EBV-transformedlymphocytes	138	CRIP2	ENSG00000182809.10	14	105472962	105480170	0.0115703	0.011477	0.315489	16186	0.999713	No
Cells-EBV-transformedlymphocytes	138	CRIP1	ENSG00000213145.9	14	105486317	105488947	-0.0104616	0.00955928	0.276051	16186	0.999713	No
Cells-EBV-transformedlymphocytes	138	C14orf80	ENSG00000185347.17	14	105489855	105499575	-0.00253107	0.00439677	0.565957	16186	0.999713	No
Cells-EBV-transformedlymphocytes	138	TMEM121	ENSG00000184986.10	14	105526603	105530202	-0.0232041	0.0253302	0.361532	16186	0.999713	No
Cells-EBV-transformedlymphocytes	138	IGHA2	ENSG00000211890.3	14	105586889	105588395	0.0896143	0.0453119	0.0503316	16186	0.999713	No
Cells-EBV-transformedlymphocytes	138	IGHE	ENSG00000211891.5	14	105599941	105601728	0.00248025	0.0340993	0.942141	16186	0.999713	No
Cells-EBV-transformedlymphocytes	138	IGHG4	ENSG00000211892.3	14	105624341	105626066	-0.0275488	0.0489476	0.574643	16186	0.999713	No
Cells-EBV-transformedlymphocytes	138	IGHG2	ENSG00000211893.3	14	105643052	105644790	-0.0231724	0.0492416	0.63882	16186	0.999713	No
Cells-EBV-transformedlymphocytes	138	AL928768.3	ENSG00000253701.2	14	105703961	105704602	0.0271609	0.0593292	0.647952	16186	0.999713	No
Cells-EBV-transformedlymphocytes	138	IGHA1	ENSG00000211895.4	14	105707118	105708665	0.0419579	0.0516043	0.417844	16186	0.999713	No
Cells-EBV-transformedlymphocytes	138	IGHG1	ENSG00000211896.7	14	105736343	105743071	-0.0169447	0.0495479	0.73298	16186	0.999713	No
Cells-EBV-transformedlymphocytes	138	IGHG3	ENSG00000211897.8	14	105769102	105771405	-0.0515082	0.0414669	0.216686	16186	0.999713	No
Cells-EBV-transformedlymphocytes	138	IGHD	ENSG00000211898.7	14	105836765	105845678	0.0178616	0.0337184	0.597313	16186	0.999713	No
Cells-EBV-transformedlymphocytes	138	IGHM	ENSG00000211899.9	14	105851708	105856218	-0.0154954	0.0323224	0.632556	16186	0.999713	No
Cells-EBV-transformedlymphocytes	138	IGHJ6	ENSG00000211900.2	14	105863198	105863258	0.0299764	0.0464511	0.519986	16186	0.999713	No
Cells-EBV-transformedlymphocytes	138	IGHJ5	ENSG00000242472.1	14	105863814	105863862	-0.0150116	0.0577836	0.795486	16186	0.999713	No
Cells-EBV-transformedlymphocytes	138	IGHJ4	ENSG00000240041.1	14	105864215	105864260	-0.108117	0.0554749	0.0537173	16186	0.999713	No
Cells-EBV-transformedlymphocytes	138	IGHJ3	ENSG00000242887.1	14	105864587	105864635	-0.184002	0.056411	0.00145406	16186	0.999713	No
Cells-EBV-transformedlymphocytes	138	IGHJ2	ENSG00000211904.2	14	105865199	105865250	-0.105807	0.0525381	0.0463328	16186	0.999713	No
Cells-EBV-transformedlymphocytes	138	IGHJ1	ENSG00000211905.1	14	105865407	105865458	-0.113052	0.0527613	0.0342257	16186	0.999713	No
Cells-EBV-transformedlymphocytes	138	IGHD3-22	ENSG00000211911.1	14	105886031	105886061	-0.0724722	0.0398643	0.0716495	16186	0.999713	No
Cells-EBV-transformedlymphocytes	138	AL122127.25	ENSG00000244620.1	14	105890084	105896577	-0.0212768	0.0575959	0.712491	16186	0.999713	No
Cells-EBV-transformedlymphocytes	138	IGHD3-10	ENSG00000211923.1	14	105904497	105904527	0.0256064	0.0488373	0.601055	16186	0.999713	No
Cells-EBV-transformedlymphocytes	138	IGHD3-3	ENSG00000211930.1	14	105914359	105914389	0.0232853	0.045073	0.60641	16186	0.999713	No
Cells-EBV-transformedlymphocytes	138	FAM30A	ENSG00000226777.7	14	105917979	105932642	0.0360091	0.0509973	0.481543	16186	0.999713	No
Cells-EBV-transformedlymphocytes	138	IGHV6-1	ENSG00000211933.2	14	105939756	105940253	0.0162141	0.0613572	0.792051	16186	0.999713	No
Cells-EBV-transformedlymphocytes	138	IGHV1-2	ENSG00000211934.3	14	105986582	105987083	-0.063373	0.0780998	0.418777	16186	0.999713	No
Cells-EBV-transformedlymphocytes	138	IGHV1-3	ENSG00000211935.3	14	106005095	106005574	-0.0544258	0.0504036	0.282472	16186	0.999713	No
Cells-EBV-transformedlymphocytes	138	IGHV4-4	ENSG00000276775.1	14	106011922	106012420	-0.0315527	0.0643123	0.624625	16186	0.999713	No
Cells-EBV-transformedlymphocytes	138	IGHV7-4-1	ENSG00000282122.1	14	106025145	106025630	-0.0464393	0.0598502	0.439372	16186	0.999713	No
Cells-EBV-transformedlymphocytes	138	IGHV2-5	ENSG00000211937.3	14	106037902	106038365	-0.00531621	0.0694528	0.939118	16186	0.999713	No
Cells-EBV-transformedlymphocytes	138	IGHV3-7	ENSG00000211938.2	14	106062151	106062683	-0.0338583	0.0573297	0.555944	16186	0.999713	No
Cells-EBV-transformedlymphocytes	138	IGHV3-64D	ENSG00000282639.1	14	106088122	106088573	-0.0922491	0.0544424	0.0928661	16186	0.999713	No
Cells-EBV-transformedlymphocytes	138	IGHV5-10-1	ENSG00000282651.2	14	106107972	106108464	-0.036914	0.0536257	0.492598	16186	0.999713	No
Cells-EBV-transformedlymphocytes	138	IGHV3-11	ENSG00000211941.3	14	106116635	106117204	0.0625062	0.0657554	0.343791	16186	0.999713	No
Cells-EBV-transformedlymphocytes	138	IGHV3-13	ENSG00000211942.3	14	106129540	106130072	0.0124128	0.0585779	0.832556	16186	0.999713	No
Cells-EBV-transformedlymphocytes	138	IGHV3-15	ENSG00000211943.2	14	106153624	106154163	-0.040169	0.0683342	0.557788	16186	0.999713	No
Cells-EBV-transformedlymphocytes	138	IGHV1-18	ENSG00000211945.2	14	106184901	106185394	-0.00171099	0.0695567	0.980417	16186	0.999713	No
Cells-EBV-transformedlymphocytes	138	IGHV3-20	ENSG00000211946.3	14	106210936	106211453	0.0574019	0.058716	0.330297	16186	0.999713	No
Cells-EBV-transformedlymphocytes	138	IGHV3-21	ENSG00000211947.2	14	106235064	106235594	-0.0191911	0.067411	0.776391	16186	0.999713	No
Cells-EBV-transformedlymphocytes	138	IGHV3-23	ENSG00000211949.3	14	106268606	106269140	0.0565573	0.0678341	0.40613	16186	0.999713	No
Cells-EBV-transformedlymphocytes	138	IGHV1-24	ENSG00000211950.2	14	106276548	106277043	-0.00740745	0.0556332	0.894307	16186	0.999713	No
Cells-EBV-transformedlymphocytes	138	IGHV2-26	ENSG00000211951.2	14	106301396	106301862	0.0314937	0.0538325	0.559663	16186	0.999713	No
Cells-EBV-transformedlymphocytes	138	IGHV4-28	ENSG00000211952.3	14	106324254	106324760	0.0938968	0.0536479	0.082721	16186	0.999713	No
Cells-EBV-transformedlymphocytes	138	IGHV3-30	ENSG00000270550.1	14	106335082	106335613	-0.00371733	0.0661922	0.955311	16186	0.999713	No
Cells-EBV-transformedlymphocytes	138	IGHV4-31	ENSG00000231475.3	14	106349283	106349792	-0.038215	0.0645148	0.554772	16186	0.999713	No
Cells-EBV-transformedlymphocytes	138	IGHV3-33	ENSG00000211955.2	14	106359793	106360324	0.035315	0.0784397	0.653393	16186	0.999713	No
Cells-EBV-transformedlymphocytes	138	IGHV4-34	ENSG00000211956.2	14	106373663	106374145	0.00992467	0.0663333	0.881326	16186	0.999713	No
Cells-EBV-transformedlymphocytes	138	IGHV3-35	ENSG00000211957.2	14	106389392	106389858	-0.0384943	0.0398957	0.336616	16186	0.999713	No
Cells-EBV-transformedlymphocytes	138	IGHV3-38	ENSG00000211958.2	14	106410493	106411021	-0.0424041	0.0315791	0.181962	16186	0.999713	No
Cells-EBV-transformedlymphocytes	138	IGHV4-39	ENSG00000211959.2	14	106421711	106422218	0.175478	0.0789547	0.0281871	16186	0.999713	No
Cells-EBV-transformedlymphocytes	138	IGHV3-43	ENSG00000232216.1	14	106470264	106470800	-0.0598882	0.0671089	0.374025	16186	0.999713	No
Cells-EBV-transformedlymphocytes	138	IGHV1-46	ENSG00000211962.2	14	106511117	106511856	-0.123596	0.0736427	0.0959758	16186	0.999713	No
Cells-EBV-transformedlymphocytes	138	IGHV3-48	ENSG00000211964.3	14	106537810	106538344	0.0210732	0.0707778	0.766436	16186	0.999713	No
Cells-EBV-transformedlymphocytes	138	IGHV3-49	ENSG00000211965.4	14	106556936	106557477	-0.125771	0.0675479	0.0651404	16186	0.999713	No
Cells-EBV-transformedlymphocytes	138	IGHV5-51	ENSG00000211966.2	14	106578744	106579236	0.00776761	0.0730145	0.915461	16186	0.999713	No
Cells-EBV-transformedlymphocytes	138	IGHV3-53	ENSG00000211967.3	14	106592676	106593347	0.0666252	0.0636595	0.297466	16186	0.999713	No
Cells-EBV-transformedlymphocytes	138	IGHV1-58	ENSG00000211968.3	14	106622357	106622855	0.000821755	0.0388835	0.983175	16186	0.999713	No
Cells-EBV-transformedlymphocytes	138	IGHV4-59	ENSG00000224373.3	14	106627249	106627825	0.126088	0.0718637	0.0819784	16186	0.999713	No
Cells-EBV-transformedlymphocytes	138	IGHV4-61	ENSG00000211970.3	14	106639119	106639657	0.0303941	0.0495937	0.541168	16186	0.999713	No
Cells-EBV-transformedlymphocytes	138	IGHV3-64	ENSG00000223648.4	14	106657725	106658258	0.0679271	0.0544762	0.214941	16186	0.999713	No
Cells-EBV-transformedlymphocytes	138	IGHV3-66	ENSG00000211972.2	14	106675017	106675544	0.0328194	0.0588645	0.578232	16186	0.999713	No
Cells-EBV-transformedlymphocytes	138	IGHV1-69	ENSG00000211973.2	14	106714684	106715181	0.0720946	0.055615	0.19744	16186	0.999713	No
Cells-EBV-transformedlymphocytes	138	IGHV2-70D	ENSG00000211974.3	14	106723574	106724093	0.018059	0.0530491	0.734155	16186	0.999713	No
Cells-EBV-transformedlymphocytes	138	IGHV1-69-2	ENSG00000281990.1	14	106737110	106737547	0.0864153	0.053387	0.108237	16186	0.999713	No
Cells-EBV-transformedlymphocytes	138	IGHV1-69D	ENSG00000280411.1	14	106762092	106762588	0.0161893	0.0655445	0.805347	16186	0.999713	No
Cells-EBV-transformedlymphocytes	138	IGHV2-70	ENSG00000274576.2	14	106770577	106771020	-0.0435701	0.0609372	0.476046	16186	0.999713	No
Cells-EBV-transformedlymphocytes	138	IGHV3-72	ENSG00000225698.3	14	106790691	106791233	0.0140134	0.0474388	0.768217	16186	0.999713	No
Cells-EBV-transformedlymphocytes	138	IGHV3-73	ENSG00000211976.2	14	106802694	106803233	-0.0422488	0.051664	0.41517	16186	0.999713	No
Cells-EBV-transformedlymphocytes	138	IGHV3-74	ENSG00000224650.2	14	106810442	106811131	0.0819609	0.0550723	0.139401	16186	0.999713	No
Cells-EBV-transformedlymphocytes	138	IGHV7-81	ENSG00000211979.2	14	106874583	106875071	0.0387349	0.0270323	0.154572	16186	0.999713	No
Cells-EBV-transformedlymphocytes	138	RP11-403B2.7	ENSG00000260409.1	15	20729747	20756183	0.00556852	0.043284	0.897857	16186	0.999713	No
Cells-EBV-transformedlymphocytes	138	RP11-294C11.2	ENSG00000278263.2	15	21742364	21742799	0.0969972	0.0487501	0.0489785	16186	0.999713	No
Cells-EBV-transformedlymphocytes	138	NIPA1	ENSG00000170113.15	15	22773288	22829791	0.00559427	0.00529774	0.293175	16186	0.999713	No
Cells-EBV-transformedlymphocytes	138	NIPA2	ENSG00000140157.14	15	22838641	22867051	0.000598684	0.00363256	0.86938	16186	0.999713	No
Cells-EBV-transformedlymphocytes	138	CYFIP1	ENSG00000273749.4	15	22868385	22981063	0.00422258	0.00483638	0.38442	16186	0.999713	No
Cells-EBV-transformedlymphocytes	138	TUBGCP5	ENSG00000275835.4	15	22983192	23039673	0.00464562	0.0053622	0.388078	16186	0.999713	No
Cells-EBV-transformedlymphocytes	138	MKRN3	ENSG00000179455.7	15	23565678	23630075	0.0464732	0.0619299	0.454524	16186	0.999713	No
Cells-EBV-transformedlymphocytes	138	NDN	ENSG00000182636.5	15	23685400	23687330	0.0669279	0.0351656	0.0594901	16186	0.999713	No
Cells-EBV-transformedlymphocytes	138	SNRPN	ENSG00000128739.21	15	24823637	24978723	0.00210299	0.00388653	0.589479	16186	0.999713	No
Cells-EBV-transformedlymphocytes	138	SNURF	ENSG00000273173.5	15	24968083	24968829	0.00961206	0.0114536	0.403072	16186	0.999713	No
Cells-EBV-transformedlymphocytes	138	RP11-701H24.3	ENSG00000257647.1	15	25027736	25031872	0.00662233	0.0173741	0.703781	16186	0.999713	No
Cells-EBV-transformedlymphocytes	138	PWAR6	ENSG00000257151.1	15	25032048	25036490	-0.000926646	0.00556229	0.867979	16186	0.999713	No
Cells-EBV-transformedlymphocytes	138	UBE3A	ENSG00000114062.18	15	25333728	25439056	0.00104675	0.00205716	0.611835	16186	0.999713	No
Cells-EBV-transformedlymphocytes	138	ATP10A	ENSG00000206190.11	15	25677273	25865172	-0.00412007	0.0278735	0.882747	16186	0.999713	No
Cells-EBV-transformedlymphocytes	138	HERC2	ENSG00000128731.15	15	28111040	28322152	0.00467127	0.00328086	0.15719	16186	0.999713	No
Cells-EBV-transformedlymphocytes	138	GOLGA8M	ENSG00000188626.6	15	28701954	28718589	-0.0390322	0.0249227	0.120043	16186	0.999713	No
Cells-EBV-transformedlymphocytes	138	FAM189A1	ENSG00000104059.4	15	29120254	29570723	-0.00223696	0.0357473	0.950211	16186	0.999713	No
Cells-EBV-transformedlymphocytes	138	NSMCE3	ENSG00000185115.5	15	29264992	29269829	0.00604101	0.00671711	0.370331	16186	0.999713	No
Cells-EBV-transformedlymphocytes	138	TJP1	ENSG00000104067.16	15	29699367	29968865	0.0146778	0.0178187	0.411785	16186	0.999713	No
Cells-EBV-transformedlymphocytes	138	GOLGA8R	ENSG00000186399.10	15	30403740	30414162	-0.0297119	0.0283911	0.297497	16186	0.999713	No
Cells-EBV-transformedlymphocytes	138	GOLGA8H	ENSG00000261794.1	15	30604126	30614561	-0.0323745	0.0195474	0.100383	16186	0.999713	No
Cells-EBV-transformedlymphocytes	138	ARHGAP11B	ENSG00000187951.10	15	30624494	30772993	-0.00951358	0.00362397	0.00982714	16186	0.999713	No
Cells-EBV-transformedlymphocytes	138	RP11-932O9.10	ENSG00000269974.1	15	30648797	30649529	0.00057838	0.00677187	0.932083	16186	0.999713	No
Cells-EBV-transformedlymphocytes	138	FAN1	ENSG00000198690.9	15	30903852	30943108	-0.0003471	0.00367514	0.924918	16186	0.999713	No
Cells-EBV-transformedlymphocytes	138	MTMR10	ENSG00000166912.16	15	30938941	30991607	-7.89658e-05	0.00396065	0.984127	16186	0.999713	No
Cells-EBV-transformedlymphocytes	138	RP11-16E12.1	ENSG00000259448.2	15	31216020	31224445	-0.00778999	0.00804366	0.334828	16186	0.999713	No
Cells-EBV-transformedlymphocytes	138	RP11-16E12.2	ENSG00000259772.6	15	31221999	31230838	-0.0128107	0.00848884	0.133988	16186	0.999713	No
Cells-EBV-transformedlymphocytes	138	KLF13	ENSG00000169926.10	15	31326855	31435665	-0.00816423	0.00397986	0.0424812	16186	0.999713	No
Cells-EBV-transformedlymphocytes	138	OTUD7A	ENSG00000169918.9	15	31475398	31870789	-0.0192249	0.0248384	0.440505	16186	0.999713	No
Cells-EBV-transformedlymphocytes	138	GOLGA8O	ENSG00000206127.10	15	32445106	32455634	0.0215332	0.0342209	0.530429	16186	0.999713	No
Cells-EBV-transformedlymphocytes	138	RP11-1000B6.3	ENSG00000261064.1	15	32536047	32587613	-0.0320523	0.0268445	0.234915	16186	0.999713	No
Cells-EBV-transformedlymphocytes	138	GOLGA8N	ENSG00000232653.8	15	32593456	32607310	-0.0199627	0.0197107	0.31327	16186	0.999713	No
Cells-EBV-transformedlymphocytes	138	RP11-1000B6.5	ENSG00000244952.2	15	32613733	32614202	0.00414143	0.0194116	0.83143	16186	0.999713	No
Cells-EBV-transformedlymphocytes	138	ARHGAP11A	ENSG00000198826.10	15	32615159	32639949	-0.00428191	0.00352777	0.2273	16186	0.999713	No
Cells-EBV-transformedlymphocytes	138	SCG5	ENSG00000166922.8	15	32641676	32697098	0.0195584	0.00913097	0.0342854	16186	0.999713	No
Cells-EBV-transformedlymphocytes	138	RYR3	ENSG00000198838.13	15	33310945	33866121	-0.00133309	0.0175927	0.939729	16186	0.999713	No
Cells-EBV-transformedlymphocytes	138	AVEN	ENSG00000169857.7	15	33866227	34039176	-0.00534719	0.00604512	0.378231	16186	0.999713	No
Cells-EBV-transformedlymphocytes	138	CHRM5	ENSG00000184984.9	15	33968720	34067457	0.000676028	0.0137568	0.960891	16186	0.999713	No
Cells-EBV-transformedlymphocytes	138	EMC7	ENSG00000134153.9	15	34084017	34101948	0.000802371	0.00290875	0.783156	16186	0.999713	No
Cells-EBV-transformedlymphocytes	138	PGBD4	ENSG00000182405.5	15	34102073	34108684	-0.0040725	0.00407929	0.320195	16186	0.999713	No
Cells-EBV-transformedlymphocytes	138	KATNBL1	ENSG00000134152.10	15	34140674	34210096	-0.000359297	0.00294602	0.903142	16186	0.999713	No
Cells-EBV-transformedlymphocytes	138	EMC4	ENSG00000128463.12	15	34224999	34229995	0.000382406	0.00260464	0.883531	16186	0.999713	No
Cells-EBV-transformedlymphocytes	138	SLC12A6	ENSG00000140199.11	15	34230157	34338060	0.00527399	0.00592228	0.375023	16186	0.999713	No
Cells-EBV-transformedlymphocytes	138	NOP10	ENSG00000182117.5	15	34341713	34343177	-0.00100467	0.0026977	0.710261	16186	0.999713	No
Cells-EBV-transformedlymphocytes	138	NUTM1	ENSG00000184507.15	15	34343315	34357737	0.0136827	0.0206638	0.509183	16186	0.999713	No
Cells-EBV-transformedlymphocytes	138	LPCAT4	ENSG00000176454.13	15	34358618	34367278	-0.00174166	0.00463284	0.70765	16186	0.999713	No
Cells-EBV-transformedlymphocytes	138	GOLGA8A	ENSG00000175265.17	15	34379071	34437466	-0.00836615	0.0104058	0.423046	16186	0.999713	No
Cells-EBV-transformedlymphocytes	138	GOLGA8B	ENSG00000215252.11	15	34525207	34583651	-0.00138453	0.0129134	0.914803	16186	0.999713	No
Cells-EBV-transformedlymphocytes	138	ACTC1	ENSG00000159251.6	15	34788096	34796139	0.00319903	0.0253386	0.899752	16186	0.999713	No
Cells-EBV-transformedlymphocytes	138	AQR	ENSG00000021776.10	15	34851782	34969839	0.00317992	0.00167532	0.0601688	16186	0.999713	No
Cells-EBV-transformedlymphocytes	138	ZNF770	ENSG00000198146.4	15	34978341	34988287	-0.00440203	0.00302005	0.147653	16186	0.999713	No
Cells-EBV-transformedlymphocytes	138	DPH6	ENSG00000134146.11	15	35217345	35546192	0.00245478	0.00355161	0.490838	16186	0.999713	No
Cells-EBV-transformedlymphocytes	138	C15orf41	ENSG00000186073.11	15	36579611	36810248	-0.00522537	0.00518271	0.315442	16186	0.999713	No
Cells-EBV-transformedlymphocytes	138	MEIS2	ENSG00000134138.19	15	36889204	37101299	-0.0292145	0.0311138	0.349705	16186	0.999713	No
Cells-EBV-transformedlymphocytes	138	LINC01852	ENSG00000236914.3	15	38069481	38072959	-0.0112927	0.0341101	0.741192	16186	0.999713	No
Cells-EBV-transformedlymphocytes	138	SPRED1	ENSG00000166068.12	15	38252326	38357249	-0.015948	0.0193936	0.412575	16186	0.999713	No
Cells-EBV-transformedlymphocytes	138	FAM98B	ENSG00000171262.11	15	38454127	38487710	0.00112279	0.00351402	0.74991	16186	0.999713	No
Cells-EBV-transformedlymphocytes	138	RASGRP1	ENSG00000172575.11	15	38488103	38565575	-0.00335773	0.0147572	0.820411	16186	0.999713	No
Cells-EBV-transformedlymphocytes	138	RP11-275I4.2	ENSG00000259747.1	15	38671847	38689191	-0.0119209	0.0264943	0.653593	16186	0.999713	No
Cells-EBV-transformedlymphocytes	138	C15orf53	ENSG00000175779.1	15	38696598	38700038	0.0227686	0.0299892	0.449257	16186	0.999713	No
Cells-EBV-transformedlymphocytes	138	THBS1	ENSG00000137801.10	15	39581079	39599466	0.00225996	0.0182547	0.901687	16186	0.999713	No
Cells-EBV-transformedlymphocytes	138	FSIP1	ENSG00000150667.6	15	39600031	39776531	0.00826805	0.012668	0.51526	16186	0.999713	No
Cells-EBV-transformedlymphocytes	138	GPR176	ENSG00000166073.10	15	39799032	39920892	0.017193	0.0148213	0.248422	16186	0.999713	No
Cells-EBV-transformedlymphocytes	138	EIF2AK4	ENSG00000128829.11	15	39934146	40035591	0.00357673	0.00334989	0.287866	16186	0.999713	No
Cells-EBV-transformedlymphocytes	138	SRP14	ENSG00000140319.10	15	40035739	40039188	-0.000703702	0.00213888	0.742745	16186	0.999713	No
Cells-EBV-transformedlymphocytes	138	SRP14-AS1	ENSG00000248508.6	15	40039311	40067290	5.24538e-06	0.00492946	0.999153	16186	0.999713	No
Cells-EBV-transformedlymphocytes	138	RP11-521C20.2	ENSG00000259584.1	15	40075204	40078704	0.0187053	0.0186743	0.318592	16186	0.999713	No
Cells-EBV-transformedlymphocytes	138	RP11-521C20.5	ENSG00000275636.1	15	40078892	40079347	0.00202761	0.0255573	0.936902	16186	0.999713	No
Cells-EBV-transformedlymphocytes	138	BMF	ENSG00000104081.13	15	40087890	40108892	-0.000227144	0.00620628	0.970868	16186	0.999713	No
Cells-EBV-transformedlymphocytes	138	BUB1B	ENSG00000156970.12	15	40161023	40221136	-0.00443812	0.00333826	0.186301	16186	0.999713	No
Cells-EBV-transformedlymphocytes	138	PAK6	ENSG00000137843.11	15	40238759	40277487	0.00695965	0.0178951	0.698052	16186	0.999713	No
Cells-EBV-transformedlymphocytes	138	PLCB2	ENSG00000137841.11	15	40284256	40307922	0.0169846	0.0159945	0.290486	16186	0.999713	No
Cells-EBV-transformedlymphocytes	138	INAFM2	ENSG00000259330.2	15	40323664	40326715	0.010286	0.00618245	0.0988648	16186	0.999713	No
Cells-EBV-transformedlymphocytes	138	C15orf52	ENSG00000188549.12	15	40331452	40340967	0.00160874	0.0101093	0.873839	16186	0.999713	No
Cells-EBV-transformedlymphocytes	138	KNSTRN	ENSG00000128944.13	15	40382721	40394246	-0.000459725	0.00350921	0.895998	16186	0.999713	No
Cells-EBV-transformedlymphocytes	138	IVD	ENSG00000128928.8	15	40405795	40435947	0.00142792	0.00464757	0.759211	16186	0.999713	No
Cells-EBV-transformedlymphocytes	138	BAHD1	ENSG00000140320.11	15	40439721	40468242	-0.00222368	0.00298428	0.4577	16186	0.999713	No
Cells-EBV-transformedlymphocytes	138	CHST14	ENSG00000169105.7	15	40470998	40474571	-0.00314879	0.00381405	0.410739	16186	0.999713	No
Cells-EBV-transformedlymphocytes	138	C15orf57	ENSG00000128891.15	15	40528683	40565057	-0.00605772	0.00605552	0.319217	16186	0.999713	No
Cells-EBV-transformedlymphocytes	138	RPUSD2	ENSG00000166133.17	15	40569300	40574943	-0.00339221	0.00283528	0.233968	16186	0.999713	No
Cells-EBV-transformedlymphocytes	138	KNL1	ENSG00000137812.19	15	40594020	40664342	-0.00368707	0.00369562	0.320508	16186	0.999713	No
Cells-EBV-transformedlymphocytes	138	RAD51	ENSG00000051180.16	15	40694796	40732339	-0.0025935	0.0042735	0.545117	16186	0.999713	No
Cells-EBV-transformedlymphocytes	138	RMDN3	ENSG00000137824.15	15	40735884	40755851	0.00511351	0.00277688	0.0681089	16186	0.999713	No
Cells-EBV-transformedlymphocytes	138	GCHFR	ENSG00000137880.5	15	40764020	40764608	0.00748249	0.0082645	0.367142	16186	0.999713	No
Cells-EBV-transformedlymphocytes	138	DNAJC17	ENSG00000104129.9	15	40765155	40780567	-0.00413066	0.00286136	0.151546	16186	0.999713	No
Cells-EBV-transformedlymphocytes	138	C15orf62	ENSG00000188277.9	15	40770290	40772449	0.00365716	0.00730606	0.617625	16186	0.999713	No
Cells-EBV-transformedlymphocytes	138	ZFYVE19	ENSG00000166140.17	15	40807086	40815084	-0.000431554	0.00478937	0.928358	16186	0.999713	No
Cells-EBV-transformedlymphocytes	138	SPINT1	ENSG00000166145.14	15	40844018	40858207	0.0183118	0.00852783	0.0338503	16186	0.999713	No
Cells-EBV-transformedlymphocytes	138	RHOV	ENSG00000104140.6	15	40872214	40874289	0.0115732	0.00868351	0.185215	16186	0.999713	No
Cells-EBV-transformedlymphocytes	138	VPS18	ENSG00000104142.10	15	40894430	40903975	-0.000879697	0.00349403	0.801663	16186	0.999713	No
Cells-EBV-transformedlymphocytes	138	RP11-540O11.1	ENSG00000251161.3	15	40906811	40910337	-0.00646767	0.0240691	0.788628	16186	0.999713	No
Cells-EBV-transformedlymphocytes	138	DLL4	ENSG00000128917.6	15	40929393	40939072	0.0204976	0.0151955	0.179987	16186	0.999713	No
Cells-EBV-transformedlymphocytes	138	CHAC1	ENSG00000128965.11	15	40952962	40956519	-0.00338525	0.0125147	0.787255	16186	0.999713	No
Cells-EBV-transformedlymphocytes	138	INO80	ENSG00000128908.15	15	40978880	41116354	-0.00344482	0.00209987	0.103613	16186	0.999713	No
Cells-EBV-transformedlymphocytes	138	CHP1	ENSG00000187446.11	15	41230839	41281890	0.0038293	0.0032297	0.238183	16186	0.999713	No
Cells-EBV-transformedlymphocytes	138	OIP5	ENSG00000104147.8	15	41309738	41332621	-0.00438423	0.00418759	0.297296	16186	0.999713	No
Cells-EBV-transformedlymphocytes	138	NUSAP1	ENSG00000137804.12	15	41332694	41381050	-0.00190195	0.00299076	0.526068	16186	0.999713	No
Cells-EBV-transformedlymphocytes	138	NDUFAF1	ENSG00000137806.8	15	41387349	41402519	0.00394075	0.00553974	0.47829	16186	0.999713	No
Cells-EBV-transformedlymphocytes	138	RTF1	ENSG00000137815.14	15	41408408	41483563	-0.002268	0.00203958	0.268441	16186	0.999713	No
Cells-EBV-transformedlymphocytes	138	ITPKA	ENSG00000137825.10	15	41493393	41503551	0.00844266	0.0104473	0.420675	16186	0.999713	No
Cells-EBV-transformedlymphocytes	138	LTK	ENSG00000062524.15	15	41503638	41513887	-0.00277637	0.0253715	0.913052	16186	0.999713	No
Cells-EBV-transformedlymphocytes	138	RPAP1	ENSG00000103932.11	15	41517176	41544269	0.000472773	0.0032263	0.883752	16186	0.999713	No
Cells-EBV-transformedlymphocytes	138	TYRO3	ENSG00000092445.11	15	41557675	41583586	0.0276893	0.0158267	0.0828438	16186	0.999713	No
Cells-EBV-transformedlymphocytes	138	MGA	ENSG00000174197.16	15	41621224	41773081	0.00307918	0.00292864	0.29526	16186	0.999713	No
Cells-EBV-transformedlymphocytes	138	MAPKBP1	ENSG00000137802.13	15	41774434	41827636	0.00326853	0.00471525	0.489581	16186	0.999713	No
Cells-EBV-transformedlymphocytes	138	JMJD7	ENSG00000243789.10	15	41828085	41837581	-0.00360141	0.00400304	0.37016	16186	0.999713	No
Cells-EBV-transformedlymphocytes	138	PLA2G4B	ENSG00000243708.10	15	41837775	41848143	0.000852658	0.00480016	0.859322	16186	0.999713	No
Cells-EBV-transformedlymphocytes	138	SPTBN5	ENSG00000137877.9	15	41848148	41890205	0.0105463	0.0150874	0.485943	16186	0.999713	No
Cells-EBV-transformedlymphocytes	138	EHD4	ENSG00000103966.10	15	41895944	41972578	0.000607181	0.0042495	0.886631	16186	0.999713	No
Cells-EBV-transformedlymphocytes	138	PLA2G4E	ENSG00000188089.13	15	41981582	42051190	0.0103153	0.0130974	0.432548	16186	0.999713	No
Cells-EBV-transformedlymphocytes	138	VPS39	ENSG00000166887.15	15	42158701	42208316	0.00109336	0.00172209	0.526743	16186	0.999713	No
Cells-EBV-transformedlymphocytes	138	TMEM87A	ENSG00000103978.15	15	42210452	42273078	0.00113995	0.00271433	0.675281	16186	0.999713	No
Cells-EBV-transformedlymphocytes	138	GANC	ENSG00000214013.9	15	42273233	42356935	0.00438213	0.00320723	0.174478	16186	0.999713	No
Cells-EBV-transformedlymphocytes	138	CAPN3	ENSG00000092529.23	15	42359500	42412317	0.00315369	0.00778123	0.686007	16186	0.999713	No
Cells-EBV-transformedlymphocytes	138	ZNF106	ENSG00000103994.16	15	42412823	42491123	0.00170208	0.00256525	0.508316	16186	0.999713	No
Cells-EBV-transformedlymphocytes	138	SNAP23	ENSG00000092531.9	15	42491244	42545356	0.00117205	0.00311704	0.707594	16186	0.999713	No
Cells-EBV-transformedlymphocytes	138	LRRC57	ENSG00000180979.9	15	42537820	42548802	0.00473408	0.00275775	0.0887136	16186	0.999713	No
Cells-EBV-transformedlymphocytes	138	HAUS2	ENSG00000137814.10	15	42548810	42569561	0.00140816	0.00236083	0.552024	16186	0.999713	No
Cells-EBV-transformedlymphocytes	138	STARD9	ENSG00000159433.11	15	42575659	42720981	0.000602078	0.00441798	0.891837	16186	0.999713	No
Cells-EBV-transformedlymphocytes	138	CDAN1	ENSG00000140326.12	15	42723559	42737126	-0.00427829	0.00325924	0.191887	16186	0.999713	No
Cells-EBV-transformedlymphocytes	138	TTBK2	ENSG00000128881.16	15	42738734	42920809	0.00124256	0.00335001	0.71138	16186	0.999713	No
Cells-EBV-transformedlymphocytes	138	UBR1	ENSG00000159459.11	15	42942897	43106113	-0.000893867	0.00224286	0.690965	16186	0.999713	No
Cells-EBV-transformedlymphocytes	138	EPB42	ENSG00000166947.11	15	43106225	43221283	0.00550706	0.0134088	0.682047	16186	0.999713	No
Cells-EBV-transformedlymphocytes	138	TMEM62	ENSG00000137842.6	15	43123279	43185146	0.000749594	0.00308385	0.80838	16186	0.999713	No
Cells-EBV-transformedlymphocytes	138	CCNDBP1	ENSG00000166946.13	15	43185257	43195372	-0.00403996	0.00242854	0.0989051	16186	0.999713	No
Cells-EBV-transformedlymphocytes	138	TGM5	ENSG00000104055.15	15	43232595	43266857	0.0217814	0.0234446	0.354788	16186	0.999713	No
Cells-EBV-transformedlymphocytes	138	LCMT2	ENSG00000168806.7	15	43323649	43330605	-0.00385077	0.00424308	0.366002	16186	0.999713	No
Cells-EBV-transformedlymphocytes	138	ADAL	ENSG00000168803.14	15	43330674	43354555	-0.0024105	0.00444185	0.588392	16186	0.999713	No
Cells-EBV-transformedlymphocytes	138	ZSCAN29	ENSG00000140265.12	15	43358172	43371025	-0.000431354	0.00248542	0.862519	16186	0.999713	No
Cells-EBV-transformedlymphocytes	138	TUBGCP4	ENSG00000137822.12	15	43369221	43409771	0.0018581	0.0027098	0.494273	16186	0.999713	No
Cells-EBV-transformedlymphocytes	138	TP53BP1	ENSG00000067369.13	15	43403061	43510728	-0.00278575	0.0029265	0.343125	16186	0.999713	No
Cells-EBV-transformedlymphocytes	138	MAP1A	ENSG00000166963.12	15	43510958	43531620	0.0177134	0.0151286	0.244055	16186	0.999713	No
Cells-EBV-transformedlymphocytes	138	PPIP5K1	ENSG00000168781.21	15	43533462	43590253	0.0061118	0.00396811	0.126227	16186	0.999713	No
Cells-EBV-transformedlymphocytes	138	STRC	ENSG00000242866.9	15	43599534	43618800	0.00470047	0.0157267	0.765562	16186	0.999713	No
Cells-EBV-transformedlymphocytes	138	CATSPER2	ENSG00000166762.16	15	43628503	43667702	0.00292832	0.00828147	0.724281	16186	0.999713	No
Cells-EBV-transformedlymphocytes	138	PDIA3	ENSG00000167004.12	15	43746392	43773279	0.00624638	0.00392436	0.114175	16186	0.999713	No
Cells-EBV-transformedlymphocytes	138	ELL3	ENSG00000128886.11	15	43773304	43777543	0.00112891	0.00931348	0.903732	16186	0.999713	No
Cells-EBV-transformedlymphocytes	138	SERF2	ENSG00000140264.19	15	43777985	43800310	-0.00397017	0.00280953	0.160301	16186	0.999713	No
Cells-EBV-transformedlymphocytes	138	HYPK	ENSG00000242028.6	15	43796142	43803043	-0.00464424	0.00549711	0.399933	16186	0.999713	No
Cells-EBV-transformedlymphocytes	138	MFAP1	ENSG00000140259.6	15	43804492	43824802	0.00173549	0.00237991	0.467334	16186	0.999713	No
Cells-EBV-transformedlymphocytes	138	WDR76	ENSG00000092470.11	15	43826963	43868419	-0.00213515	0.00416153	0.60888	16186	0.999713	No
Cells-EBV-transformedlymphocytes	138	FRMD5	ENSG00000171877.20	15	43870761	44195252	-0.00579949	0.0147792	0.695476	16186	0.999713	No
Cells-EBV-transformedlymphocytes	138	CASC4	ENSG00000166734.18	15	44288729	44415758	-0.000511182	0.00328986	0.876791	16186	0.999713	No
Cells-EBV-transformedlymphocytes	138	CTDSPL2	ENSG00000137770.13	15	44427234	44529038	-0.000560649	0.0020816	0.78815	16186	0.999713	No
Cells-EBV-transformedlymphocytes	138	EIF3J-AS1	ENSG00000179523.4	15	44533493	44536923	-0.000516009	0.00392959	0.895755	16186	0.999713	No
Cells-EBV-transformedlymphocytes	138	EIF3J	ENSG00000104131.12	15	44537057	44562695	0.00042227	0.00247403	0.864772	16186	0.999713	No
Cells-EBV-transformedlymphocytes	138	SPG11	ENSG00000104133.14	15	44562804	44663678	0.00302832	0.00207178	0.146527	16186	0.999713	No
Cells-EBV-transformedlymphocytes	138	PATL2	ENSG00000229474.6	15	44665732	44711316	0.0114394	0.00740566	0.125145	16186	0.999713	No
Cells-EBV-transformedlymphocytes	138	B2M	ENSG00000166710.17	15	44711477	44718877	-0.00371041	0.00308182	0.231053	16186	0.999713	No
Cells-EBV-transformedlymphocytes	138	TRIM69	ENSG00000185880.12	15	44728988	44767829	-0.00328955	0.00399324	0.411755	16186	0.999713	No
Cells-EBV-transformedlymphocytes	138	SORD	ENSG00000140263.13	15	45023104	45077185	-0.00473289	0.00520268	0.364866	16186	0.999713	No
Cells-EBV-transformedlymphocytes	138	DUOX2	ENSG00000140279.12	15	45092650	45114320	0.0248626	0.0208874	0.236353	16186	0.999713	No
Cells-EBV-transformedlymphocytes	138	DUOX1	ENSG00000137857.17	15	45129939	45165576	-0.00612741	0.0105009	0.560679	16186	0.999713	No
Cells-EBV-transformedlymphocytes	138	SHF	ENSG00000138606.19	15	45167214	45201175	0.00157987	0.0104578	0.880183	16186	0.999713	No
Cells-EBV-transformedlymphocytes	138	SLC28A2	ENSG00000137860.11	15	45252230	45277845	-0.00216441	0.022257	0.922699	16186	0.999713	No
Cells-EBV-transformedlymphocytes	138	GATM	ENSG00000171766.15	15	45361124	45402327	0.00615903	0.00831974	0.460619	16186	0.999713	No
Cells-EBV-transformedlymphocytes	138	SPATA5L1	ENSG00000171763.18	15	45402331	45421419	0.000726822	0.00371624	0.845281	16186	0.999713	No
Cells-EBV-transformedlymphocytes	138	C15orf48	ENSG00000166920.12	15	45430529	45433449	0.00437217	0.0174586	0.802697	16186	0.999713	No
Cells-EBV-transformedlymphocytes	138	SLC30A4	ENSG00000104154.6	15	45479745	45522807	0.015542	0.0152319	0.309682	16186	0.999713	No
Cells-EBV-transformedlymphocytes	138	RP11-96O20.5	ENSG00000275709.1	15	45585757	45586304	-0.0111941	0.0140833	0.428325	16186	0.999713	No
Cells-EBV-transformedlymphocytes	138	BLOC1S6	ENSG00000104164.10	15	45587123	45615999	0.00401369	0.00238211	0.0946914	16186	0.999713	No
Cells-EBV-transformedlymphocytes	138	SQRDL	ENSG00000137767.13	15	45631148	45691294	-0.00272799	0.00540725	0.614863	16186	0.999713	No
Cells-EBV-transformedlymphocytes	138	MYEF2	ENSG00000104177.17	15	48134631	48178517	0.00484347	0.00582531	0.407426	16186	0.999713	No
Cells-EBV-transformedlymphocytes	138	DUT	ENSG00000128951.13	15	48331064	48343373	-0.0046915	0.00339325	0.169444	16186	0.999713	No
Cells-EBV-transformedlymphocytes	138	FBN1	ENSG00000166147.13	15	48408306	48645849	-0.00752756	0.00999718	0.452994	16186	0.999713	No
Cells-EBV-transformedlymphocytes	138	RP11-227D13.1	ENSG00000259705.1	15	48645951	48652016	-0.00557351	0.0164749	0.735747	16186	0.999713	No
Cells-EBV-transformedlymphocytes	138	RP11-227D13.5	ENSG00000273925.1	15	48662531	48663056	0.0123812	0.0254805	0.627947	16186	0.999713	No
Cells-EBV-transformedlymphocytes	138	CEP152	ENSG00000103995.13	15	48712928	48810594	0.00228593	0.00442274	0.606239	16186	0.999713	No
Cells-EBV-transformedlymphocytes	138	RP11-227D13.4	ENSG00000259469.1	15	48729080	48729844	-0.0165923	0.0159195	0.299456	16186	0.999713	No
Cells-EBV-transformedlymphocytes	138	SHC4	ENSG00000185634.11	15	48823735	48963444	-0.00160614	0.0163111	0.92173	16186	0.999713	No
Cells-EBV-transformedlymphocytes	138	EID1	ENSG00000255302.4	15	48878055	48880183	-0.000488204	0.00228073	0.83088	16186	0.999713	No
Cells-EBV-transformedlymphocytes	138	SECISBP2L	ENSG00000138593.8	15	48988476	49046563	-0.00331252	0.00316831	0.297958	16186	0.999713	No
Cells-EBV-transformedlymphocytes	138	RP11-325E5.1	ENSG00000259656.1	15	49101791	49103264	0.0420375	0.0260578	0.10941	16186	0.999713	No
Cells-EBV-transformedlymphocytes	138	COPS2	ENSG00000166200.14	15	49106068	49155655	0.00186733	0.00328472	0.570801	16186	0.999713	No
Cells-EBV-transformedlymphocytes	138	GALK2	ENSG00000156958.14	15	49155662	49367869	-0.000967621	0.00450819	0.830428	16186	0.999713	No
Cells-EBV-transformedlymphocytes	138	FAM227B	ENSG00000166262.15	15	49326962	49620931	-0.00532608	0.00491601	0.280871	16186	0.999713	No
Cells-EBV-transformedlymphocytes	138	RP11-295H24.4	ENSG00000275580.1	15	49343608	49344254	0.00359158	0.0124538	0.773561	16186	0.999713	No
Cells-EBV-transformedlymphocytes	138	DTWD1	ENSG00000104047.14	15	49620980	49656232	-0.00200414	0.00336456	0.552562	16186	0.999713	No
Cells-EBV-transformedlymphocytes	138	ATP8B4	ENSG00000104043.14	15	49858238	50119457	-0.000587211	0.0196079	0.97616	16186	0.999713	No
Cells-EBV-transformedlymphocytes	138	SLC27A2	ENSG00000140284.10	15	50182196	50236395	0.0420733	0.017811	0.0198317	16186	0.999713	No
Cells-EBV-transformedlymphocytes	138	GABPB1	ENSG00000104064.16	15	50275392	50354958	-0.00556377	0.00265723	0.0384542	16186	0.999713	No
Cells-EBV-transformedlymphocytes	138	USP8	ENSG00000138592.13	15	50424380	50514419	-0.0022828	0.00170362	0.182875	16186	0.999713	No
Cells-EBV-transformedlymphocytes	138	RP11-562A8.5	ENSG00000259618.1	15	50494018	50497080	-0.00068921	0.0157997	0.965281	16186	0.999713	No
Cells-EBV-transformedlymphocytes	138	TRPM7	ENSG00000092439.13	15	50552473	50686815	0.000529214	0.00276599	0.848602	16186	0.999713	No
Cells-EBV-transformedlymphocytes	138	SPPL2A	ENSG00000138600.9	15	50702266	50765808	0.00294079	0.00330116	0.374862	16186	0.999713	No
Cells-EBV-transformedlymphocytes	138	CTD-2378E12.1	ENSG00000273674.4	15	50839875	50908599	-0.00407877	0.0214253	0.849351	16186	0.999713	No
Cells-EBV-transformedlymphocytes	138	AP4E1	ENSG00000081014.10	15	50908672	51005900	0.00342677	0.00336725	0.310949	16186	0.999713	No
Cells-EBV-transformedlymphocytes	138	TNFAIP8L3	ENSG00000183578.6	15	51056598	51105276	0.0111222	0.025607	0.664845	16186	0.999713	No
Cells-EBV-transformedlymphocytes	138	CYP19A1	ENSG00000137869.14	15	51208057	51338610	0.00923767	0.0190405	0.628479	16186	0.999713	No
Cells-EBV-transformedlymphocytes	138	DMXL2	ENSG00000104093.13	15	51447711	51622833	-0.00650948	0.00993878	0.513792	16186	0.999713	No
Cells-EBV-transformedlymphocytes	138	SCG3	ENSG00000104112.8	15	51681353	51721031	0.0337907	0.0236706	0.15611	16186	0.999713	No
Cells-EBV-transformedlymphocytes	138	LYSMD2	ENSG00000140280.13	15	51723011	51751560	0.00926058	0.00732219	0.208504	16186	0.999713	No
Cells-EBV-transformedlymphocytes	138	TMOD2	ENSG00000128872.9	15	51751586	51816368	0.00687651	0.0114829	0.550442	16186	0.999713	No
Cells-EBV-transformedlymphocytes	138	TMOD3	ENSG00000138594.13	15	51829628	51947291	0.00221524	0.00246244	0.370191	16186	0.999713	No
Cells-EBV-transformedlymphocytes	138	LEO1	ENSG00000166477.12	15	51938025	51971806	0.003292	0.00268738	0.223062	16186	0.999713	No
Cells-EBV-transformedlymphocytes	138	MAPK6	ENSG00000069956.11	15	51952106	52067372	0.00392132	0.00401341	0.330576	16186	0.999713	No
Cells-EBV-transformedlymphocytes	138	CTD-2650P22.1	ENSG00000259438.1	15	52010999	52019095	-0.0190347	0.0200998	0.345603	16186	0.999713	No
Cells-EBV-transformedlymphocytes	138	BCL2L10	ENSG00000137875.4	15	52109263	52112775	0.025207	0.0150593	0.0968548	16186	0.999713	No
Cells-EBV-transformedlymphocytes	138	GNB5	ENSG00000069966.18	15	52115105	52191369	0.011176	0.00624347	0.0760593	16186	0.999713	No
Cells-EBV-transformedlymphocytes	138	CERNA1	ENSG00000259577.1	15	52180093	52205815	0.0121152	0.0141834	0.394764	16186	0.999713	No
Cells-EBV-transformedlymphocytes	138	MYO5C	ENSG00000128833.12	15	52192322	52295798	0.0184064	0.0109816	0.0964103	16186	0.999713	No
Cells-EBV-transformedlymphocytes	138	MYO5A	ENSG00000197535.14	15	52307283	52529050	0.0102343	0.00775831	0.189719	16186	0.999713	No
Cells-EBV-transformedlymphocytes	138	ARPP19	ENSG00000128989.10	15	52547045	52569883	0.00175526	0.00255948	0.494214	16186	0.999713	No
Cells-EBV-transformedlymphocytes	138	FAM214A	ENSG00000047346.12	15	52581321	52709817	-0.00392379	0.00566194	0.489687	16186	0.999713	No
Cells-EBV-transformedlymphocytes	138	UNC13C	ENSG00000137766.16	15	54012904	54633414	0.0142578	0.0377352	0.706242	16186	0.999713	No
Cells-EBV-transformedlymphocytes	138	RSL24D1	ENSG00000137876.9	15	55180806	55197067	0.0018784	0.00330192	0.570536	16186	0.999713	No
Cells-EBV-transformedlymphocytes	138	RAB27A	ENSG00000069974.15	15	55202966	55314160	0.00523567	0.00863214	0.545347	16186	0.999713	No
Cells-EBV-transformedlymphocytes	138	PIGBOS1	ENSG00000225973.3	15	55317184	55318930	-0.00265307	0.00335229	0.430315	16186	0.999713	No
Cells-EBV-transformedlymphocytes	138	PIGB	ENSG00000069943.9	15	55319162	55354978	0.00511477	0.00339806	0.13499	16186	0.999713	No
Cells-EBV-transformedlymphocytes	138	CCPG1	ENSG00000260916.7	15	55340032	55408510	0.00917923	0.0057101	0.110654	16186	0.999713	No
Cells-EBV-transformedlymphocytes	138	C15orf65	ENSG00000261652.2	15	55408548	55418764	0.00688345	0.016716	0.681255	16186	0.999713	No
Cells-EBV-transformedlymphocytes	138	DYX1C1	ENSG00000256061.7	15	55410525	55508234	-0.000976336	0.0216693	0.96414	16186	0.999713	No
Cells-EBV-transformedlymphocytes	138	NEDD4	ENSG00000069869.15	15	55826922	55993746	-0.0068883	0.0106131	0.517597	16186	0.999713	No
Cells-EBV-transformedlymphocytes	138	RFX7	ENSG00000181827.14	15	56087280	56243266	-0.00192405	0.00309542	0.535438	16186	0.999713	No
Cells-EBV-transformedlymphocytes	138	TEX9	ENSG00000151575.14	15	56244009	56445997	-0.0169514	0.0117082	0.150366	16186	0.999713	No
Cells-EBV-transformedlymphocytes	138	MNS1	ENSG00000138587.5	15	56421544	56465137	-0.00446221	0.00807626	0.581663	16186	0.999713	No
Cells-EBV-transformedlymphocytes	138	ZNF280D	ENSG00000137871.19	15	56630181	56918571	-0.00626517	0.00369896	0.0929936	16186	0.999713	No
Cells-EBV-transformedlymphocytes	138	RP11-323F24.3	ENSG00000276524.1	15	56887925	56888219	-0.0255666	0.0227415	0.263237	16186	0.999713	No
Cells-EBV-transformedlymphocytes	138	TCF12	ENSG00000140262.17	15	56918623	57299281	-0.00134815	0.00395792	0.734006	16186	0.999713	No
Cells-EBV-transformedlymphocytes	138	LINC00926	ENSG00000247982.6	15	57300365	57307769	-0.00288441	0.00881963	0.744224	16186	0.999713	No
Cells-EBV-transformedlymphocytes	138	CGNL1	ENSG00000128849.10	15	57375967	57550727	0.000821985	0.0157792	0.958544	16186	0.999713	No
Cells-EBV-transformedlymphocytes	138	MYZAP	ENSG00000263155.5	15	57591941	57685364	-0.0232721	0.0238725	0.331663	16186	0.999713	No
Cells-EBV-transformedlymphocytes	138	POLR2M	ENSG00000255529.7	15	57706629	57782762	0.000501418	0.00267862	0.851837	16186	0.999713	No
Cells-EBV-transformedlymphocytes	138	ALDH1A2	ENSG00000128918.14	15	57953424	58497866	0.0168726	0.0141076	0.234137	16186	0.999713	No
Cells-EBV-transformedlymphocytes	138	AQP9	ENSG00000103569.9	15	58138169	58185911	-0.0340009	0.0181936	0.0641675	16186	0.999713	No
Cells-EBV-transformedlymphocytes	138	LIPC	ENSG00000166035.10	15	58410569	58569843	-0.002343	0.0246362	0.924396	16186	0.999713	No
Cells-EBV-transformedlymphocytes	138	ADAM10	ENSG00000137845.14	15	58588807	58749978	7.96811e-05	0.00292171	0.97829	16186	0.999713	No
Cells-EBV-transformedlymphocytes	138	RP11-30K9.6	ENSG00000245975.2	15	58768072	58770974	-0.0131909	0.0128653	0.307348	16186	0.999713	No
Cells-EBV-transformedlymphocytes	138	MINDY2	ENSG00000128923.10	15	58771192	58861900	-0.000563692	0.003747	0.88068	16186	0.999713	No
Cells-EBV-transformedlymphocytes	138	SLTM	ENSG00000137776.16	15	58879045	58933653	-0.000928252	0.00242449	0.70252	16186	0.999713	No
Cells-EBV-transformedlymphocytes	138	RNF111	ENSG00000157450.15	15	58987655	59097419	0.00254098	0.00258913	0.328436	16186	0.999713	No
Cells-EBV-transformedlymphocytes	138	CCNB2	ENSG00000157456.7	15	59105078	59125045	-0.00122091	0.00354568	0.731216	16186	0.999713	No
Cells-EBV-transformedlymphocytes	138	RP11-59H7.4	ENSG00000277144.1	15	59115547	59116089	-0.0212894	0.0248791	0.39392	16186	0.999713	No
Cells-EBV-transformedlymphocytes	138	MYO1E	ENSG00000157483.8	15	59132434	59372900	0.0124462	0.00604783	0.0418348	16186	0.999713	No
Cells-EBV-transformedlymphocytes	138	LDHAL6B	ENSG00000171989.5	15	59206823	59208515	0.0181571	0.012054	0.134704	16186	0.999713	No
Cells-EBV-transformedlymphocytes	138	FAM81A	ENSG00000157470.11	15	59372995	59523549	0.010722	0.00917136	0.244772	16186	0.999713	No
Cells-EBV-transformedlymphocytes	138	GCNT3	ENSG00000140297.12	15	59594875	59640239	0.0121341	0.0159662	0.448804	16186	0.999713	No
Cells-EBV-transformedlymphocytes	138	GTF2A2	ENSG00000140307.10	15	59638062	59657538	-0.00203381	0.00241255	0.400957	16186	0.999713	No
Cells-EBV-transformedlymphocytes	138	BNIP2	ENSG00000140299.11	15	59659146	59689534	-0.000530997	0.00233782	0.82072	16186	0.999713	No
Cells-EBV-transformedlymphocytes	138	ANXA2	ENSG00000182718.16	15	60347134	60402883	0.00446785	0.00551106	0.419195	16186	0.999713	No
Cells-EBV-transformedlymphocytes	138	ICE2	ENSG00000128915.11	15	60419609	60479160	-0.0015322	0.00246806	0.535942	16186	0.999713	No
Cells-EBV-transformedlymphocytes	138	RORA	ENSG00000069667.15	15	60488284	61229319	-0.0040691	0.0146724	0.782019	16186	0.999713	No
Cells-EBV-transformedlymphocytes	138	VPS13C	ENSG00000129003.15	15	61852389	62060473	0.00235076	0.00323991	0.469568	16186	0.999713	No
Cells-EBV-transformedlymphocytes	138	RP11-435J9.2	ENSG00000274340.1	15	62387327	62388875	-0.0160203	0.0185893	0.390573	16186	0.999713	No
Cells-EBV-transformedlymphocytes	138	TLN2	ENSG00000171914.16	15	62390526	62844631	-0.00465232	0.0125421	0.711361	16186	0.999713	No
Cells-EBV-transformedlymphocytes	138	TPM1	ENSG00000140416.19	15	63042632	63071915	-0.00228217	0.00866823	0.792802	16186	0.999713	No
Cells-EBV-transformedlymphocytes	138	LACTB	ENSG00000103642.11	15	63121800	63142061	0.00480214	0.00500889	0.339692	16186	0.999713	No
Cells-EBV-transformedlymphocytes	138	RPS27L	ENSG00000185088.13	15	63125872	63158021	0.00779709	0.00425667	0.0695567	16186	0.999713	No
Cells-EBV-transformedlymphocytes	138	RAB8B	ENSG00000166128.12	15	63189469	63267782	0.00624043	0.00423598	0.143407	16186	0.999713	No
Cells-EBV-transformedlymphocytes	138	APH1B	ENSG00000138613.13	15	63276018	63309126	-0.00236145	0.00520342	0.650801	16186	0.999713	No
Cells-EBV-transformedlymphocytes	138	CA12	ENSG00000074410.13	15	63321378	63382161	-0.0305016	0.0213244	0.155302	16186	0.999713	No
Cells-EBV-transformedlymphocytes	138	AC007950.2	ENSG00000276651.1	15	63500737	63503083	0.0300318	0.0255228	0.241739	16186	0.999713	No
Cells-EBV-transformedlymphocytes	138	USP3	ENSG00000140455.16	15	63504511	63594640	-0.00339273	0.00289203	0.243148	16186	0.999713	No
Cells-EBV-transformedlymphocytes	138	FBXL22	ENSG00000197361.7	15	63597353	63602428	-0.00767219	0.00892907	0.391982	16186	0.999713	No
Cells-EBV-transformedlymphocytes	138	HERC1	ENSG00000103657.13	15	63608618	63833942	0.000220619	0.00510318	0.965591	16186	0.999713	No
Cells-EBV-transformedlymphocytes	138	DAPK2	ENSG00000035664.11	15	63907036	64072033	-0.0145215	0.0131461	0.271607	16186	0.999713	No
Cells-EBV-transformedlymphocytes	138	FAM96A	ENSG00000166797.10	15	64072559	64094018	-0.00159107	0.00249599	0.525087	16186	0.999713	No
Cells-EBV-transformedlymphocytes	138	SNX1	ENSG00000028528.14	15	64094123	64146090	-0.0029179	0.00195033	0.137342	16186	0.999713	No
Cells-EBV-transformedlymphocytes	138	SNX22	ENSG00000157734.13	15	64151717	64157481	-0.00476272	0.00809586	0.557481	16186	0.999713	No
Cells-EBV-transformedlymphocytes	138	PPIB	ENSG00000166794.4	15	64160104	64163205	-0.00123999	0.00477391	0.795522	16186	0.999713	No
Cells-EBV-transformedlymphocytes	138	CSNK1G1	ENSG00000169118.17	15	64165517	64356259	0.00265357	0.00241518	0.274172	16186	0.999713	No
Cells-EBV-transformedlymphocytes	138	PCLAF	ENSG00000166803.11	15	64364311	64387687	-0.000924568	0.0048987	0.850628	16186	0.999713	No
Cells-EBV-transformedlymphocytes	138	TRIP4	ENSG00000103671.9	15	64387748	64455303	-0.000247492	0.0027365	0.928093	16186	0.999713	No
Cells-EBV-transformedlymphocytes	138	ZNF609	ENSG00000180357.9	15	64460742	64686068	0.00552524	0.003228	0.0896316	16186	0.999713	No
Cells-EBV-transformedlymphocytes	138	OAZ2	ENSG00000180304.14	15	64687573	64703281	0.000308174	0.002465	0.900724	16186	0.999713	No
Cells-EBV-transformedlymphocytes	138	RBPMS2	ENSG00000166831.8	15	64739892	64775587	-0.0316611	0.0198251	0.112982	16186	0.999713	No
Cells-EBV-transformedlymphocytes	138	PIF1	ENSG00000140451.12	15	64815632	64825668	-0.00103963	0.00576852	0.85729	16186	0.999713	No
Cells-EBV-transformedlymphocytes	138	PLEKHO2	ENSG00000241839.9	15	64841883	64868007	-0.00243282	0.00358731	0.499012	16186	0.999713	No
Cells-EBV-transformedlymphocytes	138	ANKDD1A	ENSG00000166839.16	15	64911902	64958700	0.0109426	0.0126172	0.387579	16186	0.999713	No
Cells-EBV-transformedlymphocytes	138	SPG21	ENSG00000090487.10	15	64963021	64990310	0.00215142	0.00246125	0.383862	16186	0.999713	No
Cells-EBV-transformedlymphocytes	138	MTFMT	ENSG00000103707.9	15	65001512	65029639	-0.00089551	0.00277113	0.747158	16186	0.999713	No
Cells-EBV-transformedlymphocytes	138	RASL12	ENSG00000103710.10	15	65053397	65076690	0.00980174	0.0150954	0.517416	16186	0.999713	No
Cells-EBV-transformedlymphocytes	138	KBTBD13	ENSG00000234438.3	15	65076816	65078192	-0.0321809	0.0267204	0.230903	16186	0.999713	No
Cells-EBV-transformedlymphocytes	138	UBAP1L	ENSG00000246922.8	15	65092770	65115197	-0.00825887	0.0072695	0.258257	16186	0.999713	No
Cells-EBV-transformedlymphocytes	138	PDCD7	ENSG00000090470.14	15	65117379	65133836	0.00195516	0.00302943	0.51995	16186	0.999713	No
Cells-EBV-transformedlymphocytes	138	CLPX	ENSG00000166855.9	15	65148219	65185342	-0.000556408	0.00178586	0.755932	16186	0.999713	No
Cells-EBV-transformedlymphocytes	138	CILP	ENSG00000138615.5	15	65194758	65211488	-0.0060905	0.0177286	0.731814	16186	0.999713	No
Cells-EBV-transformedlymphocytes	138	PARP16	ENSG00000138617.14	15	65234460	65300618	-0.00428828	0.00332804	0.200126	16186	0.999713	No
Cells-EBV-transformedlymphocytes	138	IGDCC4	ENSG00000103742.11	15	65381464	65423072	0.0170188	0.0222968	0.446843	16186	0.999713	No
Cells-EBV-transformedlymphocytes	138	DPP8	ENSG00000074603.18	15	65442463	65517704	-0.000352296	0.00236815	0.881998	16186	0.999713	No
Cells-EBV-transformedlymphocytes	138	HACD3	ENSG00000074696.12	15	65530418	65578352	-0.000830089	0.00330419	0.802086	16186	0.999713	No
Cells-EBV-transformedlymphocytes	138	INTS14	ENSG00000138614.14	15	65578753	65611289	0.00134832	0.00152945	0.379832	16186	0.999713	No
Cells-EBV-transformedlymphocytes	138	SLC24A1	ENSG00000074621.13	15	65611378	65656260	-0.00262877	0.00514889	0.610635	16186	0.999713	No
Cells-EBV-transformedlymphocytes	138	DENND4A	ENSG00000174485.15	15	65658046	65792293	0.00035084	0.0028837	0.903376	16186	0.999713	No
Cells-EBV-transformedlymphocytes	138	RAB11A	ENSG00000103769.9	15	65726054	65891991	0.00278709	0.00326921	0.395678	16186	0.999713	No
Cells-EBV-transformedlymphocytes	138	MEGF11	ENSG00000157890.17	15	65895079	66253747	-0.00707886	0.0107001	0.509558	16186	0.999713	No
Cells-EBV-transformedlymphocytes	138	DIS3L	ENSG00000166938.12	15	66293217	66333898	0.00532995	0.00463814	0.252855	16186	0.999713	No
Cells-EBV-transformedlymphocytes	138	TIPIN	ENSG00000075131.9	15	66336206	66386746	-0.00396869	0.00366795	0.281501	16186	0.999713	No
Cells-EBV-transformedlymphocytes	138	MAP2K1	ENSG00000169032.9	15	66386817	66492312	-0.00106405	0.00292925	0.717081	16186	0.999713	No
Cells-EBV-transformedlymphocytes	138	SNAPC5	ENSG00000174446.12	15	66493468	66497813	0.000180039	0.00357748	0.959949	16186	0.999713	No
Cells-EBV-transformedlymphocytes	138	RPL4	ENSG00000174444.14	15	66498015	66524532	-0.00194388	0.00234449	0.408736	16186	0.999713	No
Cells-EBV-transformedlymphocytes	138	ZWILCH	ENSG00000174442.11	15	66504959	66550128	0.00088351	0.00348525	0.800331	16186	0.999713	No
Cells-EBV-transformedlymphocytes	138	LCTL	ENSG00000188501.11	15	66547179	66565979	-0.00906221	0.00868571	0.298957	16186	0.999713	No
Cells-EBV-transformedlymphocytes	138	SMAD3	ENSG00000166949.15	15	67065845	67195195	-0.00401978	0.00777469	0.606117	16186	0.999713	No
Cells-EBV-transformedlymphocytes	138	AAGAB	ENSG00000103591.12	15	67201033	67254736	-0.00236767	0.00396287	0.551362	16186	0.999713	No
Cells-EBV-transformedlymphocytes	138	IQCH	ENSG00000103599.19	15	67254800	67502260	-0.0104922	0.0106291	0.325637	16186	0.999713	No
Cells-EBV-transformedlymphocytes	138	IQCH-AS1	ENSG00000259673.5	15	67403619	67521684	0.00520729	0.00682889	0.447287	16186	0.999713	No
Cells-EBV-transformedlymphocytes	138	C15orf61	ENSG00000189227.5	15	67521068	67530143	-0.0081218	0.00516408	0.118501	16186	0.999713	No
Cells-EBV-transformedlymphocytes	138	RP11-502I4.3	ENSG00000270964.1	15	67541072	67542604	-0.000846029	0.0115494	0.941731	16186	0.999713	No
Cells-EBV-transformedlymphocytes	138	MAP2K5	ENSG00000137764.19	15	67542709	67807123	0.00251673	0.0036776	0.495125	16186	0.999713	No
Cells-EBV-transformedlymphocytes	138	SKOR1	ENSG00000188779.10	15	67819704	67834309	-0.0339947	0.011538	0.00388762	16186	0.999713	No
Cells-EBV-transformedlymphocytes	138	PIAS1	ENSG00000033800.13	15	68054179	68198603	-0.00147546	0.00249704	0.555749	16186	0.999713	No
Cells-EBV-transformedlymphocytes	138	CALML4	ENSG00000129007.14	15	68193847	68206110	0.00269326	0.00418558	0.521195	16186	0.999713	No
Cells-EBV-transformedlymphocytes	138	CLN6	ENSG00000128973.12	15	68206992	68257131	-0.00303485	0.00310706	0.330721	16186	0.999713	No
Cells-EBV-transformedlymphocytes	138	FEM1B	ENSG00000169018.5	15	68277803	68295865	0.000238624	0.00167748	0.887129	16186	0.999713	No
Cells-EBV-transformedlymphocytes	138	ITGA11	ENSG00000137809.16	15	68296533	68432162	-0.0112853	0.0195522	0.564932	16186	0.999713	No
Cells-EBV-transformedlymphocytes	138	CORO2B	ENSG00000103647.12	15	68578969	68727806	0.0364625	0.0232504	0.119546	16186	0.999713	No
Cells-EBV-transformedlymphocytes	138	ANP32A	ENSG00000140350.15	15	68778535	68820895	-0.00126054	0.00211904	0.553093	16186	0.999713	No
Cells-EBV-transformedlymphocytes	138	SPESP1	ENSG00000258484.3	15	68818221	68946811	0.0925591	0.0530844	0.0838742	16186	0.999713	No
Cells-EBV-transformedlymphocytes	138	GLCE	ENSG00000138604.9	15	69160584	69272217	-0.0119054	0.0122343	0.332522	16186	0.999713	No
Cells-EBV-transformedlymphocytes	138	KIF23	ENSG00000137807.13	15	69415994	69448427	1.73547e-05	0.00346313	0.99601	16186	0.999713	No
Cells-EBV-transformedlymphocytes	138	RPLP1	ENSG00000137818.11	15	69452784	69456194	-0.000743586	0.00336552	0.825526	16186	0.999713	No
Cells-EBV-transformedlymphocytes	138	TLE3	ENSG00000140332.15	15	70047790	70098176	0.00219412	0.00716105	0.759852	16186	0.999713	No
Cells-EBV-transformedlymphocytes	138	UACA	ENSG00000137831.14	15	70654554	70763593	-8.99372e-05	0.0168681	0.995755	16186	0.999713	No
Cells-EBV-transformedlymphocytes	138	LARP6	ENSG00000166173.10	15	70829130	70854159	0.0190208	0.0359985	0.598246	16186	0.999713	No
Cells-EBV-transformedlymphocytes	138	LRRC49	ENSG00000137821.11	15	70853239	71053657	-0.00918809	0.0180177	0.611056	16186	0.999713	No
Cells-EBV-transformedlymphocytes	138	THAP10	ENSG00000129028.8	15	70881342	70892442	-0.0144118	0.0164416	0.382547	16186	0.999713	No
Cells-EBV-transformedlymphocytes	138	THSD4	ENSG00000187720.14	15	71096952	71783383	0.00316318	0.0149881	0.833221	16186	0.999713	No
Cells-EBV-transformedlymphocytes	138	MYO9A	ENSG00000066933.15	15	71822456	72118577	0.00329403	0.00413598	0.427407	16186	0.999713	No
Cells-EBV-transformedlymphocytes	138	SENP8	ENSG00000166192.14	15	72114258	72143688	0.0132611	0.00555593	0.0186111	16186	0.999713	No
Cells-EBV-transformedlymphocytes	138	PKM	ENSG00000067225.17	15	72199029	72231822	-0.00290164	0.0032492	0.37369	16186	0.999713	No
Cells-EBV-transformedlymphocytes	138	PARP6	ENSG00000137817.16	15	72241181	72272999	0.0012005	0.00340669	0.725182	16186	0.999713	No
Cells-EBV-transformedlymphocytes	138	CELF6	ENSG00000140488.15	15	72284727	72320129	-0.00283077	0.00760949	0.710568	16186	0.999713	No
Cells-EBV-transformedlymphocytes	138	HEXA	ENSG00000213614.9	15	72340919	72376112	-0.00125327	0.00281091	0.656529	16186	0.999713	No
Cells-EBV-transformedlymphocytes	138	RP11-1007O24.3	ENSG00000261423.1	15	72409374	72475168	-0.00987357	0.00631544	0.120682	16186	0.999713	No
Cells-EBV-transformedlymphocytes	138	RP11-1007O24.2	ENSG00000261187.1	15	72465128	72466262	-0.0220453	0.0101775	0.0323509	16186	0.999713	No
Cells-EBV-transformedlymphocytes	138	ARIH1	ENSG00000166233.14	15	72496791	72602985	0.0051746	0.00211341	0.0158436	16186	0.999713	No
Cells-EBV-transformedlymphocytes	138	RP11-1006G14.1	ENSG00000260672.1	15	72615810	72618250	0.0246111	0.0213494	0.251372	16186	0.999713	No
Cells-EBV-transformedlymphocytes	138	BBS4	ENSG00000140463.13	15	72686179	72738476	0.00311788	0.00235559	0.188235	16186	0.999713	No
Cells-EBV-transformedlymphocytes	138	ADPGK	ENSG00000159322.17	15	72751369	72785846	-0.00103029	0.00288608	0.721751	16186	0.999713	No
Cells-EBV-transformedlymphocytes	138	NEO1	ENSG00000067141.16	15	73051710	73305206	0.00864367	0.0161936	0.594522	16186	0.999713	No
Cells-EBV-transformedlymphocytes	138	NPTN	ENSG00000156642.16	15	73560015	73634134	0.00235793	0.00311863	0.451135	16186	0.999713	No
Cells-EBV-transformedlymphocytes	138	CD276	ENSG00000103855.17	15	73683966	73714518	0.0138572	0.021952	0.529119	16186	0.999713	No
Cells-EBV-transformedlymphocytes	138	LOXL1	ENSG00000129038.15	15	73925989	73952137	0.00813085	0.0252586	0.748105	16186	0.999713	No
Cells-EBV-transformedlymphocytes	138	STOML1	ENSG00000067221.13	15	73978923	73994622	-0.00692613	0.00374728	0.0671044	16186	0.999713	No
Cells-EBV-transformedlymphocytes	138	PML	ENSG00000140464.19	15	73994673	74047812	0.0028327	0.00306876	0.357883	16186	0.999713	No
Cells-EBV-transformedlymphocytes	138	ISLR2	ENSG00000167178.15	15	74100311	74138540	0.00049076	0.0223732	0.982537	16186	0.999713	No
Cells-EBV-transformedlymphocytes	138	ISLR	ENSG00000129009.12	15	74173671	74176872	-0.0129469	0.0160829	0.422461	16186	0.999713	No
Cells-EBV-transformedlymphocytes	138	STRA6	ENSG00000137868.18	15	74179466	74212145	-0.0156796	0.0208771	0.454147	16186	0.999713	No
Cells-EBV-transformedlymphocytes	138	CYP11A1	ENSG00000140459.17	15	74337759	74366206	-0.0209702	0.0184765	0.258729	16186	0.999713	No
Cells-EBV-transformedlymphocytes	138	CTD-2311M21.4	ENSG00000274937.1	15	74374678	74375511	0.00845039	0.0126867	0.506679	16186	0.999713	No
Cells-EBV-transformedlymphocytes	138	SEMA7A	ENSG00000138623.9	15	74409289	74434467	-0.00237239	0.00632902	0.708462	16186	0.999713	No
Cells-EBV-transformedlymphocytes	138	UBL7	ENSG00000138629.15	15	74445977	74461182	0.00220712	0.00352333	0.532264	16186	0.999713	No
Cells-EBV-transformedlymphocytes	138	RP11-10O17.3	ENSG00000261775.1	15	74489602	74516959	0.00601283	0.020599	0.770885	16186	0.999713	No
Cells-EBV-transformedlymphocytes	138	ARID3B	ENSG00000179361.17	15	74541177	74598131	0.00213507	0.00373735	0.568915	16186	0.999713	No
Cells-EBV-transformedlymphocytes	138	CLK3	ENSG00000179335.18	15	74598500	74645414	0.0048035	0.00350135	0.172742	16186	0.999713	No
Cells-EBV-transformedlymphocytes	138	EDC3	ENSG00000179151.11	15	74630558	74696292	0.000864533	0.00181199	0.634175	16186	0.999713	No
Cells-EBV-transformedlymphocytes	138	CYP1A1	ENSG00000140465.13	15	74719542	74725610	0.00938037	0.0202227	0.643621	16186	0.999713	No
Cells-EBV-transformedlymphocytes	138	CYP1A2	ENSG00000140505.6	15	74748844	74756202	-0.0221507	0.027786	0.426971	16186	0.999713	No
Cells-EBV-transformedlymphocytes	138	CSK	ENSG00000103653.16	15	74782057	74803198	-0.00236534	0.00293373	0.421745	16186	0.999713	No
Cells-EBV-transformedlymphocytes	138	LMAN1L	ENSG00000140506.16	15	74812716	74825758	0.00128504	0.0218611	0.953227	16186	0.999713	No
Cells-EBV-transformedlymphocytes	138	CPLX3	ENSG00000213578.5	15	74826547	74831802	0.00868744	0.0173655	0.617834	16186	0.999713	No
Cells-EBV-transformedlymphocytes	138	ULK3	ENSG00000140474.12	15	74836116	74843197	-0.000263224	0.00383931	0.945458	16186	0.999713	No
Cells-EBV-transformedlymphocytes	138	SCAMP2	ENSG00000140497.16	15	74843730	74873365	-0.00080483	0.00292313	0.783551	16186	0.999713	No
Cells-EBV-transformedlymphocytes	138	MPI	ENSG00000178802.17	15	74890005	74899986	0.00244426	0.00454537	0.591783	16186	0.999713	No
Cells-EBV-transformedlymphocytes	138	FAM219B	ENSG00000178761.14	15	74902220	74907121	-0.00571575	0.00354178	0.109286	16186	0.999713	No
Cells-EBV-transformedlymphocytes	138	COX5A	ENSG00000178741.11	15	74919791	74938168	-0.00361707	0.0032998	0.275284	16186	0.999713	No
Cells-EBV-transformedlymphocytes	138	RPP25	ENSG00000178718.6	15	74954416	74957218	0.00384715	0.00938083	0.682484	16186	0.999713	No
Cells-EBV-transformedlymphocytes	138	SCAMP5	ENSG00000198794.11	15	74957465	75021496	0.0077505	0.018744	0.680009	16186	0.999713	No
Cells-EBV-transformedlymphocytes	138	PPCDC	ENSG00000138621.11	15	75023555	75117462	0.00137767	0.00555087	0.804427	16186	0.999713	No
Cells-EBV-transformedlymphocytes	138	C15orf39	ENSG00000167173.18	15	75195643	75212169	-0.0049108	0.0052232	0.349074	16186	0.999713	No
Cells-EBV-transformedlymphocytes	138	COMMD4	ENSG00000140365.15	15	75335891	75343224	-0.000711353	0.00285404	0.803613	16186	0.999713	No
Cells-EBV-transformedlymphocytes	138	NEIL1	ENSG00000140398.13	15	75347162	75357114	0.00732339	0.0109786	0.506057	16186	0.999713	No
Cells-EBV-transformedlymphocytes	138	MAN2C1	ENSG00000140400.16	15	75358201	75368154	-0.00663454	0.00421678	0.118358	16186	0.999713	No
Cells-EBV-transformedlymphocytes	138	RP11-817O13.8	ENSG00000260274.1	15	75368199	75369378	-0.00666143	0.00539084	0.219069	16186	0.999713	No
Cells-EBV-transformedlymphocytes	138	SIN3A	ENSG00000169375.15	15	75369585	75455842	-0.00234691	0.00218888	0.285857	16186	0.999713	No
Cells-EBV-transformedlymphocytes	138	PTPN9	ENSG00000169410.9	15	75463251	75579289	-0.00160644	0.00243476	0.510693	16186	0.999713	No
Cells-EBV-transformedlymphocytes	138	SNUPN	ENSG00000169371.13	15	75598083	75626469	-0.00311086	0.00231982	0.182543	16186	0.999713	No
Cells-EBV-transformedlymphocytes	138	IMP3	ENSG00000177971.8	15	75639240	75647905	-0.00238256	0.00240834	0.324577	16186	0.999713	No
Cells-EBV-transformedlymphocytes	138	SNX33	ENSG00000173548.8	15	75648707	75662301	0.00578474	0.0111466	0.604771	16186	0.999713	No
Cells-EBV-transformedlymphocytes	138	CSPG4	ENSG00000173546.7	15	75674322	75712848	-0.00143907	0.0175054	0.934623	16186	0.999713	No
Cells-EBV-transformedlymphocytes	138	ODF3L1	ENSG00000182950.2	15	75723977	75727669	0.0364182	0.0226964	0.111305	16186	0.999713	No
Cells-EBV-transformedlymphocytes	138	UBE2Q2	ENSG00000140367.11	15	75843285	75901078	0.00259208	0.0040789	0.526364	16186	0.999713	No
Cells-EBV-transformedlymphocytes	138	FBXO22	ENSG00000167196.13	15	75903859	75940935	0.00267156	0.00305092	0.383026	16186	0.999713	No
Cells-EBV-transformedlymphocytes	138	NRG4	ENSG00000169752.16	15	75942511	76059795	0.000336926	0.0116538	0.976985	16186	0.999713	No
Cells-EBV-transformedlymphocytes	138	TMEM266	ENSG00000169758.12	15	76059837	76229121	-0.00597524	0.00984647	0.545143	16186	0.999713	No
Cells-EBV-transformedlymphocytes	138	ETFA	ENSG00000140374.15	15	76215355	76311472	0.00397966	0.0026872	0.141326	16186	0.999713	No
Cells-EBV-transformedlymphocytes	138	ISL2	ENSG00000159556.9	15	76336724	76342476	-0.0291567	0.017849	0.105072	16186	0.999713	No
Cells-EBV-transformedlymphocytes	138	SCAPER	ENSG00000140386.12	15	76347904	76905444	-0.000540306	0.00429475	0.900103	16186	0.999713	No
Cells-EBV-transformedlymphocytes	138	RCN2	ENSG00000117906.13	15	76931619	76954392	0.00026326	0.00406251	0.948443	16186	0.999713	No
Cells-EBV-transformedlymphocytes	138	PSTPIP1	ENSG00000140368.12	15	76993359	77037332	0.00787991	0.00948053	0.407586	16186	0.999713	No
Cells-EBV-transformedlymphocytes	138	TSPAN3	ENSG00000140391.14	15	77041404	77083984	-0.000146171	0.00468724	0.975176	16186	0.999713	No
Cells-EBV-transformedlymphocytes	138	PEAK1	ENSG00000173517.10	15	77100656	77420144	0.0020492	0.00583501	0.726082	16186	0.999713	No
Cells-EBV-transformedlymphocytes	138	HMG20A	ENSG00000140382.14	15	77420412	77485607	0.00046995	0.00246198	0.848951	16186	0.999713	No
Cells-EBV-transformedlymphocytes	138	LINGO1	ENSG00000169783.12	15	77613027	77820900	-0.0433029	0.0247563	0.0829074	16186	0.999713	No
Cells-EBV-transformedlymphocytes	138	TBC1D2B	ENSG00000167202.11	15	77984036	78077724	0.000499053	0.00502401	0.921045	16186	0.999713	No
Cells-EBV-transformedlymphocytes	138	CIB2	ENSG00000136425.12	15	78104910	78131497	-0.00318291	0.0137713	0.817624	16186	0.999713	No
Cells-EBV-transformedlymphocytes	138	IDH3A	ENSG00000166411.13	15	78131545	78171949	-0.00065445	0.00320554	0.838585	16186	0.999713	No
Cells-EBV-transformedlymphocytes	138	RP11-285A1.1	ENSG00000260988.1	15	78141243	78143173	0.0177311	0.0194633	0.364183	16186	0.999713	No
Cells-EBV-transformedlymphocytes	138	ACSBG1	ENSG00000103740.9	15	78167468	78245688	0.00473381	0.0141588	0.738729	16186	0.999713	No
Cells-EBV-transformedlymphocytes	138	DNAJA4	ENSG00000140403.12	15	78264157	78282196	-0.0173633	0.0184433	0.348436	16186	0.999713	No
Cells-EBV-transformedlymphocytes	138	WDR61	ENSG00000140395.8	15	78277835	78299700	0.00037789	0.0024738	0.878855	16186	0.999713	No
Cells-EBV-transformedlymphocytes	138	IREB2	ENSG00000136381.12	15	78437431	78501456	0.0019299	0.00190916	0.314184	16186	0.999713	No
Cells-EBV-transformedlymphocytes	138	HYKK	ENSG00000188266.13	15	78507564	78537372	-0.0245058	0.0121952	0.0468102	16186	0.999713	No
Cells-EBV-transformedlymphocytes	138	PSMA4	ENSG00000041357.15	15	78540405	78552419	0.00226775	0.00271282	0.404908	16186	0.999713	No
Cells-EBV-transformedlymphocytes	138	CHRNA5	ENSG00000169684.13	15	78565520	78595269	0.00168862	0.00889521	0.849771	16186	0.999713	No
Cells-EBV-transformedlymphocytes	138	CHRNA3	ENSG00000080644.15	15	78593052	78621295	0.00884974	0.0132768	0.506379	16186	0.999713	No
Cells-EBV-transformedlymphocytes	138	ADAMTS7	ENSG00000136378.14	15	78759203	78811431	-0.016038	0.0200551	0.425522	16186	0.999713	No
Cells-EBV-transformedlymphocytes	138	MORF4L1	ENSG00000185787.14	15	78810487	78898133	0.000590179	0.00218786	0.78783	16186	0.999713	No
Cells-EBV-transformedlymphocytes	138	CTSH	ENSG00000103811.15	15	78921058	78949574	0.00216049	0.00728836	0.767432	16186	0.999713	No
Cells-EBV-transformedlymphocytes	138	RASGRF1	ENSG00000058335.15	15	78959947	79090773	-0.0144231	0.0147961	0.331694	16186	0.999713	No
Cells-EBV-transformedlymphocytes	138	TMED3	ENSG00000166557.12	15	79311062	79427432	-0.00178704	0.00422455	0.673069	16186	0.999713	No
Cells-EBV-transformedlymphocytes	138	KIAA1024	ENSG00000169330.8	15	79432516	79472290	-0.00903308	0.00883946	0.308953	16186	0.999713	No
Cells-EBV-transformedlymphocytes	138	MTHFS	ENSG00000136371.10	15	79833585	79897379	0.00665472	0.00814383	0.415519	16186	0.999713	No
Cells-EBV-transformedlymphocytes	138	RP11-38G5.4	ENSG00000261229.6	15	79843547	79844304	0.0252495	0.0276649	0.363297	16186	0.999713	No
Cells-EBV-transformedlymphocytes	138	ST20	ENSG00000180953.11	15	79898840	79915256	0.00868513	0.00882248	0.326952	16186	0.999713	No
Cells-EBV-transformedlymphocytes	138	BCL2A1	ENSG00000140379.7	15	79960889	79971446	0.00819758	0.00633043	0.19791	16186	0.999713	No
Cells-EBV-transformedlymphocytes	138	ZFAND6	ENSG00000086666.18	15	80059568	80138393	0.00408996	0.00402619	0.311821	16186	0.999713	No
Cells-EBV-transformedlymphocytes	138	FAH	ENSG00000103876.11	15	80152490	80186946	0.00559346	0.00657618	0.396764	16186	0.999713	No
Cells-EBV-transformedlymphocytes	138	LINC01314	ENSG00000259417.2	15	80195484	80252213	-0.00259462	0.0144926	0.858226	16186	0.999713	No
Cells-EBV-transformedlymphocytes	138	ARNT2	ENSG00000172379.20	15	80404351	80597937	0.0143867	0.0172606	0.406276	16186	0.999713	No
Cells-EBV-transformedlymphocytes	138	ABHD17C	ENSG00000136379.11	15	80679684	80755621	0.0019704	0.0173118	0.909578	16186	0.999713	No
Cells-EBV-transformedlymphocytes	138	CEMIP	ENSG00000103888.16	15	80779343	80951776	-0.0157871	0.00938211	0.0951271	16186	0.999713	No
Cells-EBV-transformedlymphocytes	138	MESDC2	ENSG00000117899.10	15	80946289	80989878	-0.00198075	0.00307879	0.521265	16186	0.999713	No
Cells-EBV-transformedlymphocytes	138	RP11-775C24.3	ENSG00000260619.1	15	80990804	80993258	-0.0138547	0.0240786	0.566139	16186	0.999713	No
Cells-EBV-transformedlymphocytes	138	RP11-775C24.5	ENSG00000277782.1	15	80999593	80999981	-0.0186717	0.0121634	0.127489	16186	0.999713	No
Cells-EBV-transformedlymphocytes	138	MESDC1	ENSG00000140406.3	15	81000944	81005788	-0.0050546	0.00532479	0.344463	16186	0.999713	No
Cells-EBV-transformedlymphocytes	138	IL16	ENSG00000172349.17	15	81159575	81314058	-0.0116522	0.00928406	0.211973	16186	0.999713	No
Cells-EBV-transformedlymphocytes	138	STARD5	ENSG00000172345.13	15	81318409	81324183	0.00339807	0.00875704	0.698699	16186	0.999713	No
Cells-EBV-transformedlymphocytes	138	TMC3	ENSG00000188869.12	15	81331217	81374213	-0.0387014	0.0166356	0.021732	16186	0.999713	No
Cells-EBV-transformedlymphocytes	138	CTD-2240J17.2	ENSG00000278029.1	15	81392759	81393384	-0.0184907	0.0227815	0.418654	16186	0.999713	No
Cells-EBV-transformedlymphocytes	138	MEX3B	ENSG00000183496.5	15	82041778	82046141	0.00961755	0.0185854	0.605808	16186	0.999713	No
Cells-EBV-transformedlymphocytes	138	EFL1	ENSG00000140598.13	15	82130230	82262763	0.00350964	0.00303531	0.249946	16186	0.999713	No
Cells-EBV-transformedlymphocytes	138	SAXO2	ENSG00000188659.9	15	82262810	82284930	0.00379555	0.021878	0.862571	16186	0.999713	No
Cells-EBV-transformedlymphocytes	138	GOLGA6L10	ENSG00000278662.4	15	82339998	82349475	0.0211156	0.0198964	0.290768	16186	0.999713	No
Cells-EBV-transformedlymphocytes	138	GOLGA6L9	ENSG00000197978.9	15	82430020	82436762	-0.00102714	0.00775924	0.894916	16186	0.999713	No
Cells-EBV-transformedlymphocytes	138	RPS17	ENSG00000182774.10	15	82536753	82540564	-0.00425686	0.00328049	0.196989	16186	0.999713	No
Cells-EBV-transformedlymphocytes	138	CPEB1	ENSG00000214575.9	15	82543203	82648861	0.00341299	0.0216416	0.874964	16186	0.999713	No
Cells-EBV-transformedlymphocytes	138	FSD2	ENSG00000186628.12	15	82755362	82806070	-0.00332214	0.00784457	0.672718	16186	0.999713	No
Cells-EBV-transformedlymphocytes	138	WHAMM	ENSG00000156232.7	15	82809628	82836108	-0.00353641	0.00469577	0.452913	16186	0.999713	No
Cells-EBV-transformedlymphocytes	138	HOMER2	ENSG00000103942.12	15	82836946	82986153	-0.00831087	0.0102456	0.418931	16186	0.999713	No
Cells-EBV-transformedlymphocytes	138	FAM103A1	ENSG00000169612.3	15	82986207	82991057	0.000610777	0.00292954	0.835213	16186	0.999713	No
Cells-EBV-transformedlymphocytes	138	C15orf40	ENSG00000169609.13	15	82988441	83011641	0.00197427	0.00311006	0.526807	16186	0.999713	No
Cells-EBV-transformedlymphocytes	138	BTBD1	ENSG00000064726.9	15	83016422	83067334	-0.00293883	0.00285407	0.305294	16186	0.999713	No
Cells-EBV-transformedlymphocytes	138	TM6SF1	ENSG00000136404.15	15	83107407	83144854	0.0123403	0.0184002	0.50377	16186	0.999713	No
Cells-EBV-transformedlymphocytes	138	RP11-382A20.3	ENSG00000166503.8	15	83112738	83208018	0.00397652	0.0211007	0.85085	16186	0.999713	No
Cells-EBV-transformedlymphocytes	138	ADAMTSL3	ENSG00000156218.12	15	83654086	84039842	0.00828492	0.0173108	0.633125	16186	0.999713	No
Cells-EBV-transformedlymphocytes	138	GOLGA6L4	ENSG00000184206.11	15	84235773	84245368	-0.005974	0.0217999	0.784543	16186	0.999713	No
Cells-EBV-transformedlymphocytes	138	ZSCAN2	ENSG00000176371.13	15	84600986	84627796	-0.00979955	0.00607103	0.109212	16186	0.999713	No
Cells-EBV-transformedlymphocytes	138	WDR73	ENSG00000177082.12	15	84639281	84654343	-0.00984819	0.00442097	0.0278359	16186	0.999713	No
Cells-EBV-transformedlymphocytes	138	NMB	ENSG00000197696.9	15	84655129	84658563	-0.000180728	0.0120196	0.988029	16186	0.999713	No
Cells-EBV-transformedlymphocytes	138	SEC11A	ENSG00000140612.13	15	84669538	84716716	0.000506533	0.00288057	0.860722	16186	0.999713	No
Cells-EBV-transformedlymphocytes	138	ZNF592	ENSG00000166716.9	15	84748635	84806432	-0.006531	0.00338295	0.0559781	16186	0.999713	No
Cells-EBV-transformedlymphocytes	138	ALPK3	ENSG00000136383.6	15	84816680	84873482	-0.010748	0.0114957	0.351755	16186	0.999713	No
Cells-EBV-transformedlymphocytes	138	PDE8A	ENSG00000073417.14	15	84980440	85139145	-0.00117232	0.00775752	0.880143	16186	0.999713	No
Cells-EBV-transformedlymphocytes	138	AKAP13	ENSG00000170776.21	15	85380571	85749358	0.00407635	0.00423915	0.338253	16186	0.999713	No
Cells-EBV-transformedlymphocytes	138	KLHL25	ENSG00000183655.12	15	85759323	85795030	-0.00296398	0.00730498	0.685676	16186	0.999713	No
Cells-EBV-transformedlymphocytes	138	MRPL46	ENSG00000259494.1	15	88459476	88467419	-0.000119295	0.00231421	0.958977	16186	0.999713	No
Cells-EBV-transformedlymphocytes	138	MRPS11	ENSG00000181991.15	15	88467453	88480773	-0.000847655	0.00255383	0.740552	16186	0.999713	No
Cells-EBV-transformedlymphocytes	138	DET1	ENSG00000140543.14	15	88494440	88546675	-0.00173762	0.00518952	0.738357	16186	0.999713	No
Cells-EBV-transformedlymphocytes	138	AEN	ENSG00000181026.14	15	88621296	88632282	0.000569358	0.00396346	0.886025	16186	0.999713	No
Cells-EBV-transformedlymphocytes	138	ISG20	ENSG00000172183.14	15	88636153	88656483	-0.0116136	0.00784001	0.14123	16186	0.999713	No
Cells-EBV-transformedlymphocytes	138	HAPLN3	ENSG00000140511.11	15	88877288	88895626	0.00434056	0.0154684	0.779511	16186	0.999713	No
Cells-EBV-transformedlymphocytes	138	MFGE8	ENSG00000140545.14	15	88898683	88913411	-0.0155947	0.0118088	0.189235	16186	0.999713	No
Cells-EBV-transformedlymphocytes	138	ABHD2	ENSG00000140526.17	15	89087459	89202360	-0.00142641	0.00385679	0.712174	16186	0.999713	No
Cells-EBV-transformedlymphocytes	138	FANCI	ENSG00000140525.17	15	89243949	89317261	0.000173135	0.00324647	0.957561	16186	0.999713	No
Cells-EBV-transformedlymphocytes	138	POLG	ENSG00000140521.12	15	89316305	89334861	-0.00110047	0.00296493	0.711195	16186	0.999713	No
Cells-EBV-transformedlymphocytes	138	MIR9-3HG	ENSG00000255571.8	15	89361579	89398487	0.0153243	0.0340382	0.653401	16186	0.999713	No
Cells-EBV-transformedlymphocytes	138	RHCG	ENSG00000140519.12	15	89471398	89496613	-0.0306945	0.0204886	0.136816	16186	0.999713	No
Cells-EBV-transformedlymphocytes	138	RP11-429B14.4	ENSG00000261478.1	15	89508961	89510416	0.00769322	0.0283165	0.786346	16186	0.999713	No
Cells-EBV-transformedlymphocytes	138	TICRR	ENSG00000140534.13	15	89575482	89631056	6.1757e-05	0.00377638	0.98698	16186	0.999713	No
Cells-EBV-transformedlymphocytes	138	KIF7	ENSG00000166813.14	15	89608789	89655451	-0.0232119	0.0142956	0.107152	16186	0.999713	No
Cells-EBV-transformedlymphocytes	138	PLIN1	ENSG00000166819.11	15	89664365	89679427	-0.0181194	0.0131935	0.172289	16186	0.999713	No
Cells-EBV-transformedlymphocytes	138	PEX11A	ENSG00000166821.8	15	89677764	89690783	-0.00193812	0.00848031	0.819626	16186	0.999713	No
Cells-EBV-transformedlymphocytes	138	MESP1	ENSG00000166823.5	15	89748661	89751310	0.00463337	0.0167559	0.78264	16186	0.999713	No
Cells-EBV-transformedlymphocytes	138	MESP2	ENSG00000188095.4	15	89760591	89778754	0.0151227	0.0300536	0.615784	16186	0.999713	No
Cells-EBV-transformedlymphocytes	138	ANPEP	ENSG00000166825.13	15	89784889	89815401	0.0151171	0.0166354	0.365376	16186	0.999713	No
Cells-EBV-transformedlymphocytes	138	AP3S2	ENSG00000157823.16	15	89830599	89894638	0.00255645	0.00337379	0.450143	16186	0.999713	No
Cells-EBV-transformedlymphocytes	138	ARPIN	ENSG00000242498.7	15	89895006	89912956	0.0141794	0.0154834	0.361681	16186	0.999713	No
Cells-EBV-transformedlymphocytes	138	ZNF710	ENSG00000140548.9	15	90001392	90081438	0.00286807	0.00449866	0.52503	16186	0.999713	No
Cells-EBV-transformedlymphocytes	138	IDH2	ENSG00000182054.9	15	90083045	90102504	0.00539336	0.00457369	0.240726	16186	0.999713	No
Cells-EBV-transformedlymphocytes	138	SEMA4B	ENSG00000185033.14	15	90160604	90229676	-0.00413975	0.0089249	0.64363	16186	0.999713	No
Cells-EBV-transformedlymphocytes	138	CIB1	ENSG00000185043.10	15	90229975	90233703	-0.00270601	0.00590481	0.647614	16186	0.999713	No
Cells-EBV-transformedlymphocytes	138	GDPGP1	ENSG00000183208.12	15	90233808	90245811	-0.00713572	0.00479242	0.139212	16186	0.999713	No
Cells-EBV-transformedlymphocytes	138	TTLL13P	ENSG00000213471.9	15	90249530	90265482	0.00758898	0.010668	0.478278	16186	0.999713	No
Cells-EBV-transformedlymphocytes	138	NGRN	ENSG00000182768.8	15	90265659	90278141	0.00122511	0.00336955	0.716832	16186	0.999713	No
Cells-EBV-transformedlymphocytes	138	ZNF774	ENSG00000196391.10	15	90352245	90369146	0.00211564	0.00780965	0.786949	16186	0.999713	No
Cells-EBV-transformedlymphocytes	138	IQGAP1	ENSG00000140575.12	15	90388218	90502243	0.00615456	0.00266037	0.0224611	16186	0.999713	No
Cells-EBV-transformedlymphocytes	138	CRTC3	ENSG00000140577.15	15	90529925	90645345	-0.0030562	0.00336842	0.366124	16186	0.999713	No
Cells-EBV-transformedlymphocytes	138	BLM	ENSG00000197299.10	15	90717327	90816165	-0.00142488	0.00386489	0.713043	16186	0.999713	No
Cells-EBV-transformedlymphocytes	138	FURIN	ENSG00000140564.11	15	90868592	90883458	-0.0023292	0.00775922	0.764574	16186	0.999713	No
Cells-EBV-transformedlymphocytes	138	FES	ENSG00000182511.11	15	90883695	90895776	-0.0410421	0.0229527	0.0763677	16186	0.999713	No
Cells-EBV-transformedlymphocytes	138	MAN2A2	ENSG00000196547.14	15	90902218	90922584	-0.00253758	0.00471936	0.591817	16186	0.999713	No
Cells-EBV-transformedlymphocytes	138	HDDC3	ENSG00000184508.10	15	90929964	90932569	-0.0087161	0.00435385	0.0476259	16186	0.999713	No
Cells-EBV-transformedlymphocytes	138	UNC45A	ENSG00000140553.17	15	90933977	90954093	-0.00277175	0.00279353	0.323162	16186	0.999713	No
Cells-EBV-transformedlymphocytes	138	RCCD1	ENSG00000166965.12	15	90955796	90963125	-0.0050712	0.00443896	0.255628	16186	0.999713	No
Cells-EBV-transformedlymphocytes	138	PRC1	ENSG00000198901.13	15	90966038	90995629	-0.00157159	0.00338877	0.643686	16186	0.999713	No
Cells-EBV-transformedlymphocytes	138	VPS33B	ENSG00000184056.14	15	90998416	91022603	-0.00109684	0.00233981	0.64011	16186	0.999713	No
Cells-EBV-transformedlymphocytes	138	AC068831.16	ENSG00000278514.1	15	91022766	91023200	0.00885881	0.0227454	0.697637	16186	0.999713	No
Cells-EBV-transformedlymphocytes	138	SV2B	ENSG00000185518.11	15	91099950	91301309	-0.0222583	0.0208804	0.288642	16186	0.999713	No
Cells-EBV-transformedlymphocytes	138	SLCO3A1	ENSG00000176463.13	15	91853695	92172019	0.0149634	0.0235827	0.527001	16186	0.999713	No
Cells-EBV-transformedlymphocytes	138	FAM174B	ENSG00000185442.12	15	92617443	92809884	0.0282541	0.0149157	0.0606808	16186	0.999713	No
Cells-EBV-transformedlymphocytes	138	CHD2	ENSG00000173575.20	15	92900189	93028005	0.00113808	0.00230183	0.621942	16186	0.999713	No
Cells-EBV-transformedlymphocytes	138	MCTP2	ENSG00000140563.14	15	94231538	94483952	0.0129873	0.00897448	0.150555	16186	0.999713	No
Cells-EBV-transformedlymphocytes	138	RP11-236L14.1	ENSG00000259702.1	15	96049275	96064426	-0.000551622	0.0330055	0.986694	16186	0.999713	No
Cells-EBV-transformedlymphocytes	138	NR2F2	ENSG00000185551.14	15	96325938	96340263	0.0185674	0.0320362	0.563324	16186	0.999713	No
Cells-EBV-transformedlymphocytes	138	ARRDC4	ENSG00000140450.8	15	97960698	97973838	0.0252289	0.0204527	0.219874	16186	0.999713	No
Cells-EBV-transformedlymphocytes	138	IGF1R	ENSG00000140443.13	15	98648971	98964530	0.00930979	0.0212456	0.662057	16186	0.999713	No
Cells-EBV-transformedlymphocytes	138	RP11-6O2.2	ENSG00000278090.1	15	99028538	99031053	-0.00147479	0.0229608	0.948897	16186	0.999713	No
Cells-EBV-transformedlymphocytes	138	SYNM	ENSG00000182253.14	15	99098217	99135593	0.0311622	0.015765	0.0504508	16186	0.999713	No
Cells-EBV-transformedlymphocytes	138	TTC23	ENSG00000103852.12	15	99136323	99251223	0.00760886	0.00819339	0.354995	16186	0.999713	No
Cells-EBV-transformedlymphocytes	138	LRRC28	ENSG00000168904.14	15	99251362	99390729	0.00579756	0.00378706	0.12852	16186	0.999713	No
Cells-EBV-transformedlymphocytes	138	RP11-20G13.5	ENSG00000274294.1	15	99416584	99417204	-0.032359	0.0280228	0.25057	16186	0.999713	No
Cells-EBV-transformedlymphocytes	138	MEF2A	ENSG00000068305.17	15	99565417	99715696	0.000860624	0.0051733	0.868164	16186	0.999713	No
Cells-EBV-transformedlymphocytes	138	LYSMD4	ENSG00000183060.15	15	99716467	99733561	-0.00177106	0.00643178	0.783529	16186	0.999713	No
Cells-EBV-transformedlymphocytes	138	CTD-2054N24.2	ENSG00000259363.5	15	99807023	99877148	0.027247	0.0147784	0.0677792	16186	0.999713	No
Cells-EBV-transformedlymphocytes	138	ADAMTS17	ENSG00000140470.13	15	99971589	100342005	-0.0159402	0.0193601	0.411997	16186	0.999713	No
Cells-EBV-transformedlymphocytes	138	RP11-526I2.5	ENSG00000270127.2	15	100547765	100550153	-0.0040813	0.0148884	0.784476	16186	0.999713	No
Cells-EBV-transformedlymphocytes	138	LINS1	ENSG00000140471.16	15	100564692	100603214	0.00454607	0.00401797	0.260206	16186	0.999713	No
Cells-EBV-transformedlymphocytes	138	ASB7	ENSG00000183475.12	15	100603010	100651705	0.00168494	0.00205013	0.412836	16186	0.999713	No
Cells-EBV-transformedlymphocytes	138	ALDH1A3	ENSG00000184254.16	15	100877714	100916626	0.000632521	0.0204721	0.975405	16186	0.999713	No
Cells-EBV-transformedlymphocytes	138	LRRK1	ENSG00000154237.12	15	100919284	101078254	0.00363698	0.00517723	0.483778	16186	0.999713	No
Cells-EBV-transformedlymphocytes	138	CHSY1	ENSG00000131873.5	15	101175723	101251932	0.00228093	0.00474803	0.631851	16186	0.999713	No
Cells-EBV-transformedlymphocytes	138	SELENOS	ENSG00000131871.14	15	101270817	101277450	0.000905568	0.00533691	0.865557	16186	0.999713	No
Cells-EBV-transformedlymphocytes	138	SNRPA1	ENSG00000131876.16	15	101281510	101295255	-0.00221846	0.00348884	0.526112	16186	0.999713	No
Cells-EBV-transformedlymphocytes	138	PCSK6	ENSG00000140479.16	15	101297142	101525202	-0.0352491	0.017929	0.0516823	16186	0.999713	No
Cells-EBV-transformedlymphocytes	138	TM2D3	ENSG00000184277.12	15	101621444	101652391	0.00364746	0.00355995	0.307693	16186	0.999713	No
Cells-EBV-transformedlymphocytes	138	TARSL2	ENSG00000185418.15	15	101653598	101724604	-0.00399825	0.00515055	0.439165	16186	0.999713	No
Cells-EBV-transformedlymphocytes	138	WASIR2	ENSG00000231439.4	16	22910	25123	-0.00603447	0.0237762	0.800097	16186	0.999713	No
Cells-EBV-transformedlymphocytes	138	POLR3K	ENSG00000161980.5	16	46407	51645	-0.00431382	0.00397581	0.280164	16186	0.999713	No
Cells-EBV-transformedlymphocytes	138	SNRNP25	ENSG00000161981.10	16	53010	57669	0.00507638	0.00474135	0.286545	16186	0.999713	No
Cells-EBV-transformedlymphocytes	138	RHBDF1	ENSG00000007384.15	16	58059	76355	0.00696515	0.00999711	0.487374	16186	0.999713	No
Cells-EBV-transformedlymphocytes	138	MPG	ENSG00000103152.11	16	77007	83256	-0.00185988	0.00320456	0.562781	16186	0.999713	No
Cells-EBV-transformedlymphocytes	138	NPRL3	ENSG00000103148.15	16	84274	138860	-0.000309047	0.00367684	0.93316	16186	0.999713	No
Cells-EBV-transformedlymphocytes	138	HBA2	ENSG00000188536.12	16	172847	173710	0.0080448	0.0385594	0.8351	16186	0.999713	No
Cells-EBV-transformedlymphocytes	138	HBA1	ENSG00000206172.8	16	176680	177522	-0.0183363	0.0350782	0.602162	16186	0.999713	No
Cells-EBV-transformedlymphocytes	138	HBQ1	ENSG00000086506.2	16	180453	181181	0.0321001	0.0265971	0.229926	16186	0.999713	No
Cells-EBV-transformedlymphocytes	138	LA16c-OS12.2	ENSG00000268836.1	16	185748	186294	0.00925568	0.01827	0.613394	16186	0.999713	No
Cells-EBV-transformedlymphocytes	138	LUC7L	ENSG00000007392.16	16	188969	229463	0.00238229	0.0043225	0.582599	16186	0.999713	No
Cells-EBV-transformedlymphocytes	138	FAM234A	ENSG00000167930.15	16	234546	266125	-0.000878869	0.00429181	0.838104	16186	0.999713	No
Cells-EBV-transformedlymphocytes	138	RGS11	ENSG00000076344.15	16	268301	275940	-0.0261733	0.0203645	0.201268	16186	0.999713	No
Cells-EBV-transformedlymphocytes	138	ARHGDIG	ENSG00000242173.8	16	271882	283010	-0.00760419	0.0278839	0.785562	16186	0.999713	No
Cells-EBV-transformedlymphocytes	138	PDIA2	ENSG00000185615.15	16	283152	287215	0.00269317	0.0216954	0.901423	16186	0.999713	No
Cells-EBV-transformedlymphocytes	138	AXIN1	ENSG00000103126.14	16	287440	352673	-0.00368295	0.00267201	0.170751	16186	0.999713	No
Cells-EBV-transformedlymphocytes	138	MRPL28	ENSG00000086504.15	16	367384	370527	-0.00327188	0.00382726	0.394376	16186	0.999713	No
Cells-EBV-transformedlymphocytes	138	TMEM8A	ENSG00000129925.10	16	370773	384396	-0.00102001	0.00362367	0.77884	16186	0.999713	No
Cells-EBV-transformedlymphocytes	138	NME4	ENSG00000103202.12	16	396725	400759	-0.0109224	0.00746575	0.146173	16186	0.999713	No
Cells-EBV-transformedlymphocytes	138	DECR2	ENSG00000242612.6	16	401826	412487	-0.0116754	0.00763511	0.128943	16186	0.999713	No
Cells-EBV-transformedlymphocytes	138	RAB11FIP3	ENSG00000090565.15	16	425619	523011	-0.00371958	0.00346018	0.28462	16186	0.999713	No
Cells-EBV-transformedlymphocytes	138	LINC00235	ENSG00000277142.1	16	525155	527407	-0.0185794	0.00817618	0.0249059	16186	0.999713	No
Cells-EBV-transformedlymphocytes	138	CAPN15	ENSG00000103326.11	16	527717	554636	-0.0030814	0.00323	0.34207	16186	0.999713	No
Cells-EBV-transformedlymphocytes	138	PIGQ	ENSG00000007541.16	16	566995	584136	-0.00805307	0.00359019	0.0267913	16186	0.999713	No
Cells-EBV-transformedlymphocytes	138	NHLRC4	ENSG00000257108.1	16	567564	569495	-0.00925545	0.00730572	0.207737	16186	0.999713	No
Cells-EBV-transformedlymphocytes	138	RAB40C	ENSG00000197562.9	16	589357	629272	-0.00130904	0.00321229	0.684383	16186	0.999713	No
Cells-EBV-transformedlymphocytes	138	WFIKKN1	ENSG00000127578.6	16	630932	634116	-0.00723511	0.0162719	0.657409	16186	0.999713	No
Cells-EBV-transformedlymphocytes	138	METTL26	ENSG00000130731.15	16	634427	636366	-0.0109279	0.00413395	0.0093415	16186	0.999713	No
Cells-EBV-transformedlymphocytes	138	MCRIP2	ENSG00000172366.19	16	636817	648472	-0.00629029	0.00374607	0.0958099	16186	0.999713	No
Cells-EBV-transformedlymphocytes	138	WDR90	ENSG00000161996.18	16	649325	667833	-0.00215419	0.00532398	0.686502	16186	0.999713	No
Cells-EBV-transformedlymphocytes	138	RHOT2	ENSG00000140983.13	16	668086	674174	-0.00138477	0.00240489	0.565855	16186	0.999713	No
Cells-EBV-transformedlymphocytes	138	RHBDL1	ENSG00000103269.13	16	675666	678268	-0.0241425	0.0103619	0.0215392	16186	0.999713	No
Cells-EBV-transformedlymphocytes	138	STUB1	ENSG00000103266.10	16	680224	681603	-0.00771768	0.0032177	0.0180562	16186	0.999713	No
Cells-EBV-transformedlymphocytes	138	JMJD8	ENSG00000161999.11	16	681671	684439	-0.000585826	0.00378862	0.877383	16186	0.999713	No
Cells-EBV-transformedlymphocytes	138	WDR24	ENSG00000127580.15	16	684622	690444	-0.00605314	0.00333237	0.0718814	16186	0.999713	No
Cells-EBV-transformedlymphocytes	138	FBXL16	ENSG00000127585.11	16	692555	705829	0.0210675	0.0103181	0.0434383	16186	0.999713	No
Cells-EBV-transformedlymphocytes	138	METRN	ENSG00000103260.8	16	715115	719655	0.0112604	0.0106277	0.291557	16186	0.999713	No
Cells-EBV-transformedlymphocytes	138	FAM173A	ENSG00000103254.9	16	720975	722581	-0.0138413	0.00584533	0.0195422	16186	0.999713	No
Cells-EBV-transformedlymphocytes	138	CCDC78	ENSG00000162004.16	16	722602	726846	0.00154211	0.00711732	0.828846	16186	0.999713	No
Cells-EBV-transformedlymphocytes	138	HAGHL	ENSG00000103253.17	16	726936	735525	-0.0027973	0.00624576	0.655081	16186	0.999713	No
Cells-EBV-transformedlymphocytes	138	NARFL	ENSG00000103245.13	16	729753	741329	-0.00161312	0.00516785	0.755491	16186	0.999713	No
Cells-EBV-transformedlymphocytes	138	MSLN	ENSG00000102854.15	16	760762	768865	0.0411532	0.0273647	0.13533	16186	0.999713	No
Cells-EBV-transformedlymphocytes	138	RPUSD1	ENSG00000007376.7	16	784974	787981	-0.00680312	0.00352363	0.055959	16186	0.999713	No
Cells-EBV-transformedlymphocytes	138	CHTF18	ENSG00000127586.16	16	788046	800737	-0.00645218	0.00493107	0.193299	16186	0.999713	No
Cells-EBV-transformedlymphocytes	138	PRR25	ENSG00000167945.1	16	805443	813861	-0.00534113	0.0164783	0.746423	16186	0.999713	No
Cells-EBV-transformedlymphocytes	138	LMF1	ENSG00000103227.18	16	853634	970999	-0.0083621	0.00899319	0.354392	16186	0.999713	No
Cells-EBV-transformedlymphocytes	138	RP11-161M6.2	ENSG00000260807.6	16	975761	981596	-0.0240867	0.0169922	0.159012	16186	0.999713	No
Cells-EBV-transformedlymphocytes	138	SOX8	ENSG00000005513.9	16	981808	986979	-0.00436062	0.0164109	0.790931	16186	0.999713	No
Cells-EBV-transformedlymphocytes	138	CACNA1H	ENSG00000196557.12	16	1153121	1221650	0.00810552	0.0119923	0.500452	16186	0.999713	No
Cells-EBV-transformedlymphocytes	138	TPSB2	ENSG00000197253.13	16	1227272	1230184	0.00689004	0.0269792	0.798879	16186	0.999713	No
Cells-EBV-transformedlymphocytes	138	TPSAB1	ENSG00000172236.16	16	1240696	1242554	0.0635933	0.0244081	0.0103784	16186	0.999713	No
Cells-EBV-transformedlymphocytes	138	UBE2I	ENSG00000103275.19	16	1309414	1327018	-0.000682842	0.00163089	0.676215	16186	0.999713	No
Cells-EBV-transformedlymphocytes	138	BAIAP3	ENSG00000007516.13	16	1333601	1349239	-0.00219003	0.0153518	0.886809	16186	0.999713	No
Cells-EBV-transformedlymphocytes	138	TSR3	ENSG00000007520.3	16	1349442	1351911	-0.00653918	0.00250414	0.01021	16186	0.999713	No
Cells-EBV-transformedlymphocytes	138	GNPTG	ENSG00000090581.9	16	1351923	1363204	-0.00244728	0.00317661	0.442625	16186	0.999713	No
Cells-EBV-transformedlymphocytes	138	UNKL	ENSG00000059145.18	16	1364114	1414751	-0.0068301	0.00390835	0.0831849	16186	0.999713	No
Cells-EBV-transformedlymphocytes	138	C16orf91	ENSG00000174109.4	16	1419744	1420800	-0.00598503	0.00259322	0.022774	16186	0.999713	No
Cells-EBV-transformedlymphocytes	138	CCDC154	ENSG00000197599.12	16	1434383	1444556	-0.0233778	0.0177682	0.190864	16186	0.999713	No
Cells-EBV-transformedlymphocytes	138	CLCN7	ENSG00000103249.17	16	1444935	1475580	0.00674241	0.00616908	0.276687	16186	0.999713	No
Cells-EBV-transformedlymphocytes	138	TELO2	ENSG00000100726.14	16	1493344	1510426	-0.00614233	0.00362984	0.0932963	16186	0.999713	No
Cells-EBV-transformedlymphocytes	138	IFT140	ENSG00000187535.13	16	1510458	1612110	-0.000824111	0.00522707	0.874997	16186	0.999713	No
Cells-EBV-transformedlymphocytes	138	TMEM204	ENSG00000131634.13	16	1528688	1555580	-0.0479402	0.0218217	0.0300151	16186	0.999713	No
Cells-EBV-transformedlymphocytes	138	CRAMP1	ENSG00000007545.15	16	1612325	1677908	-0.00116271	0.00461383	0.801482	16186	0.999713	No
Cells-EBV-transformedlymphocytes	138	HN1L	ENSG00000206053.12	16	1678256	1702280	-0.00261288	0.00251697	0.30138	16186	0.999713	No
Cells-EBV-transformedlymphocytes	138	MAPK8IP3	ENSG00000138834.12	16	1706183	1770285	-0.003854	0.00385549	0.319578	16186	0.999713	No
Cells-EBV-transformedlymphocytes	138	NME3	ENSG00000103024.7	16	1770318	1771730	0.00171281	0.00358874	0.634067	16186	0.999713	No
Cells-EBV-transformedlymphocytes	138	MRPS34	ENSG00000074071.14	16	1771890	1773155	-0.0051861	0.00318232	0.105886	16186	0.999713	No
Cells-EBV-transformedlymphocytes	138	EME2	ENSG00000197774.12	16	1773207	1781708	-0.000907004	0.00414132	0.827024	16186	0.999713	No
Cells-EBV-transformedlymphocytes	138	SPSB3	ENSG00000162032.15	16	1776712	1782820	0.000265757	0.0029618	0.928658	16186	0.999713	No
Cells-EBV-transformedlymphocytes	138	NUBP2	ENSG00000095906.16	16	1782901	1789191	-0.000660801	0.00245235	0.788058	16186	0.999713	No
Cells-EBV-transformedlymphocytes	138	IGFALS	ENSG00000099769.5	16	1790413	1794971	-0.0132463	0.0132064	0.317939	16186	0.999713	No
Cells-EBV-transformedlymphocytes	138	HAGH	ENSG00000063854.12	16	1795620	1826940	0.000629257	0.00476082	0.895075	16186	0.999713	No
Cells-EBV-transformedlymphocytes	138	FAHD1	ENSG00000180185.11	16	1827195	1840207	0.00318488	0.00442834	0.473462	16186	0.999713	No
Cells-EBV-transformedlymphocytes	138	MEIOB	ENSG00000162039.14	16	1833983	1872178	0.00378611	0.0291839	0.897002	16186	0.999713	No
Cells-EBV-transformedlymphocytes	138	HS3ST6	ENSG00000162040.6	16	1911463	1918440	0.0145512	0.029453	0.622206	16186	0.999713	No
Cells-EBV-transformedlymphocytes	138	MSRB1	ENSG00000198736.11	16	1938210	1943326	0.00438189	0.00733012	0.551143	16186	0.999713	No
Cells-EBV-transformedlymphocytes	138	RPL3L	ENSG00000140986.7	16	1943974	1957606	0.00414569	0.0104466	0.692211	16186	0.999713	No
Cells-EBV-transformedlymphocytes	138	NDUFB10	ENSG00000140990.14	16	1959508	1961975	-3.68883e-05	0.00294386	0.990024	16186	0.999713	No
Cells-EBV-transformedlymphocytes	138	RPS2	ENSG00000140988.15	16	1962052	1964860	-0.00964294	0.00373023	0.0109747	16186	0.999713	No
Cells-EBV-transformedlymphocytes	138	SNHG9	ENSG00000255198.4	16	1964959	1965509	-0.0102582	0.00787578	0.195326	16186	0.999713	No
Cells-EBV-transformedlymphocytes	138	RNF151	ENSG00000179580.9	16	1966823	1968975	0.0127917	0.0223471	0.568152	16186	0.999713	No
Cells-EBV-transformedlymphocytes	138	AC005363.11	ENSG00000277602.1	16	1971655	1971896	0.0176816	0.024942	0.479804	16186	0.999713	No
Cells-EBV-transformedlymphocytes	138	TBL3	ENSG00000183751.14	16	1972037	1982933	0.000251732	0.00348312	0.94251	16186	0.999713	No
Cells-EBV-transformedlymphocytes	138	GFER	ENSG00000127554.12	16	1984207	1987749	-0.00310365	0.0034682	0.3727	16186	0.999713	No
Cells-EBV-transformedlymphocytes	138	SYNGR3	ENSG00000127561.14	16	1989660	1994275	0.016822	0.00993629	0.0931414	16186	0.999713	No
Cells-EBV-transformedlymphocytes	138	ZNF598	ENSG00000167962.13	16	1997933	2009823	0.000844797	0.00329205	0.797929	16186	0.999713	No
Cells-EBV-transformedlymphocytes	138	NPW	ENSG00000183971.6	16	2009926	2020755	0.0347377	0.0216472	0.111275	16186	0.999713	No
Cells-EBV-transformedlymphocytes	138	SLC9A3R2	ENSG00000065054.13	16	2025356	2039026	0.0265392	0.0181105	0.145517	16186	0.999713	No
Cells-EBV-transformedlymphocytes	138	NTHL1	ENSG00000065057.7	16	2039815	2047464	-0.0019898	0.0040198	0.621536	16186	0.999713	No
Cells-EBV-transformedlymphocytes	138	TSC2	ENSG00000103197.16	16	2047867	2088709	-0.000762382	0.00276311	0.783105	16186	0.999713	No
Cells-EBV-transformedlymphocytes	138	PKD1	ENSG00000008710.19	16	2088721	2135898	-0.00828889	0.0031543	0.00975599	16186	0.999713	No
Cells-EBV-transformedlymphocytes	138	RAB26	ENSG00000167964.12	16	2140803	2154165	0.00618071	0.0130866	0.637605	16186	0.999713	No
Cells-EBV-transformedlymphocytes	138	SNHG19	ENSG00000260260.1	16	2154797	2155358	-0.00774666	0.00707456	0.275784	16186	0.999713	No
Cells-EBV-transformedlymphocytes	138	TRAF7	ENSG00000131653.12	16	2155698	2177179	-0.00329947	0.0029599	0.267273	16186	0.999713	No
Cells-EBV-transformedlymphocytes	138	CASKIN1	ENSG00000167971.15	16	2178130	2196525	-0.00788203	0.0136457	0.564639	16186	0.999713	No
Cells-EBV-transformedlymphocytes	138	MLST8	ENSG00000167965.17	16	2204248	2209252	0.00298917	0.00327106	0.362705	16186	0.999713	No
Cells-EBV-transformedlymphocytes	138	BRICD5	ENSG00000182685.7	16	2209417	2211950	-0.00382005	0.00742945	0.608107	16186	0.999713	No
Cells-EBV-transformedlymphocytes	138	PGP	ENSG00000184207.8	16	2212156	2214807	-0.00456048	0.00459872	0.323416	16186	0.999713	No
Cells-EBV-transformedlymphocytes	138	E4F1	ENSG00000167967.15	16	2223566	2235688	-0.00192847	0.00301015	0.523011	16186	0.999713	No
Cells-EBV-transformedlymphocytes	138	DNASE1L2	ENSG00000167968.12	16	2236914	2238711	-0.0155996	0.00962898	0.107933	16186	0.999713	No
Cells-EBV-transformedlymphocytes	138	ECI1	ENSG00000167969.12	16	2239395	2252300	-0.00183011	0.0029869	0.541265	16186	0.999713	No
Cells-EBV-transformedlymphocytes	138	RNPS1	ENSG00000205937.11	16	2253116	2268412	-0.00230389	0.00199768	0.251165	16186	0.999713	No
Cells-EBV-transformedlymphocytes	138	RP11-304L19.13	ENSG00000260778.5	16	2268623	2273418	-0.0170577	0.0109806	0.123043	16186	0.999713	No
Cells-EBV-transformedlymphocytes	138	ABCA3	ENSG00000167972.13	16	2275881	2340746	0.00751615	0.0191573	0.695528	16186	0.999713	No
Cells-EBV-transformedlymphocytes	138	CCNF	ENSG00000162063.12	16	2429394	2458809	-0.00377523	0.0041679	0.366926	16186	0.999713	No
Cells-EBV-transformedlymphocytes	138	RP11-715J22.4	ENSG00000260874.5	16	2456252	2459979	-0.0136037	0.015331	0.376734	16186	0.999713	No
Cells-EBV-transformedlymphocytes	138	C16orf59	ENSG00000162062.14	16	2460080	2464949	-0.00326776	0.00444253	0.463481	16186	0.999713	No
Cells-EBV-transformedlymphocytes	138	NTN3	ENSG00000162068.1	16	2471499	2474145	0.00297832	0.0207794	0.886278	16186	0.999713	No
Cells-EBV-transformedlymphocytes	138	TBC1D24	ENSG00000162065.12	16	2475051	2509560	-0.00132305	0.00406535	0.74543	16186	0.999713	No
Cells-EBV-transformedlymphocytes	138	ATP6V0C	ENSG00000185883.11	16	2513870	2520218	0.00305767	0.00410938	0.458338	16186	0.999713	No
Cells-EBV-transformedlymphocytes	138	AMDHD2	ENSG00000162066.14	16	2520357	2531422	0.00172694	0.00431505	0.689736	16186	0.999713	No
Cells-EBV-transformedlymphocytes	138	PDPK1	ENSG00000140992.18	16	2537964	2603188	-0.00116483	0.00232563	0.617413	16186	0.999713	No
Cells-EBV-transformedlymphocytes	138	KCTD5	ENSG00000167977.8	16	2682475	2709030	-0.00105727	0.00295194	0.720873	16186	0.999713	No
Cells-EBV-transformedlymphocytes	138	PRSS27	ENSG00000172382.9	16	2712418	2720551	-0.00358296	0.00994486	0.719291	16186	0.999713	No
Cells-EBV-transformedlymphocytes	138	SRRM2	ENSG00000167978.16	16	2752329	2772538	-0.00251698	0.00296509	0.397701	16186	0.999713	No
Cells-EBV-transformedlymphocytes	138	ELOB	ENSG00000103363.14	16	2771604	2777297	-0.00276377	0.00327844	0.400955	16186	0.999713	No
Cells-EBV-transformedlymphocytes	138	CTD-2270P14.5	ENSG00000276791.1	16	2777319	2780568	-0.0111849	0.00796911	0.163131	16186	0.999713	No
Cells-EBV-transformedlymphocytes	138	PRSS21	ENSG00000007038.10	16	2817180	2826304	-0.156847	0.0681676	0.0231838	16186	0.999713	No
Cells-EBV-transformedlymphocytes	138	ZG16B	ENSG00000162078.11	16	2830169	2839567	-0.0340702	0.0173597	0.0520862	16186	0.999713	No
Cells-EBV-transformedlymphocytes	138	LA16c-325D7.2	ENSG00000263280.1	16	2866348	2867618	0.00677153	0.0191624	0.724448	16186	0.999713	No
Cells-EBV-transformedlymphocytes	138	FLYWCH2	ENSG00000162076.12	16	2883186	2899382	-0.00514941	0.0034098	0.133716	16186	0.999713	No
Cells-EBV-transformedlymphocytes	138	FLYWCH1	ENSG00000059122.16	16	2911937	2951208	-0.00275447	0.00723664	0.704175	16186	0.999713	No
Cells-EBV-transformedlymphocytes	138	KREMEN2	ENSG00000131650.13	16	2963944	2968023	0.000417476	0.0154799	0.978531	16186	0.999713	No
Cells-EBV-transformedlymphocytes	138	PKMYT1	ENSG00000127564.16	16	2968384	2980539	-0.0042554	0.00449403	0.345658	16186	0.999713	No
Cells-EBV-transformedlymphocytes	138	PAQR4	ENSG00000162073.13	16	2969245	2973489	-0.00783758	0.00630209	0.216137	16186	0.999713	No
Cells-EBV-transformedlymphocytes	138	LA16c-380H5.3	ENSG00000270168.2	16	2988256	3002016	-0.0363098	0.0249255	0.147892	16186	0.999713	No
Cells-EBV-transformedlymphocytes	138	LA16c-380H5.5	ENSG00000272079.2	16	3006120	3007388	0.00471054	0.0266938	0.860236	16186	0.999713	No
Cells-EBV-transformedlymphocytes	138	CLDN9	ENSG00000213937.3	16	3012456	3014505	0.00903166	0.0285245	0.752095	16186	0.999713	No
Cells-EBV-transformedlymphocytes	138	TNFRSF12A	ENSG00000006327.13	16	3018485	3022383	0.00881532	0.0129187	0.496366	16186	0.999713	No
Cells-EBV-transformedlymphocytes	138	HCFC1R1	ENSG00000103145.10	16	3022620	3024030	0.00432843	0.00449571	0.337656	16186	0.999713	No
Cells-EBV-transformedlymphocytes	138	THOC6	ENSG00000131652.13	16	3024287	3027683	0.00060062	0.00370818	0.87161	16186	0.999713	No
Cells-EBV-transformedlymphocytes	138	BICDL2	ENSG00000162069.14	16	3027756	3035337	0.00129827	0.0183101	0.943596	16186	0.999713	No
Cells-EBV-transformedlymphocytes	138	MMP25	ENSG00000008516.16	16	3046681	3060726	0.024121	0.0139405	0.08624	16186	0.999713	No
Cells-EBV-transformedlymphocytes	138	IL32	ENSG00000008517.16	16	3065297	3082192	-0.00323744	0.0173557	0.852351	16186	0.999713	No
Cells-EBV-transformedlymphocytes	138	RP11-473M20.9	ENSG00000262370.5	16	3076911	3087100	0.0205432	0.02918	0.482834	16186	0.999713	No
Cells-EBV-transformedlymphocytes	138	ZNF205	ENSG00000122386.10	16	3112560	3120517	-0.0149283	0.0262685	0.570932	16186	0.999713	No
Cells-EBV-transformedlymphocytes	138	ZNF213	ENSG00000085644.13	16	3129777	3142805	-0.000295532	0.00450501	0.947809	16186	0.999713	No
Cells-EBV-transformedlymphocytes	138	RP11-473M20.16	ENSG00000261889.1	16	3156736	3157483	0.00930626	0.0193524	0.631505	16186	0.999713	No
Cells-EBV-transformedlymphocytes	138	ZNF200	ENSG00000010539.11	16	3222325	3236221	0.000352459	0.00393971	0.928868	16186	0.999713	No
Cells-EBV-transformedlymphocytes	138	MEFV	ENSG00000103313.12	16	3242028	3256627	0.0212281	0.0166206	0.204075	16186	0.999713	No
Cells-EBV-transformedlymphocytes	138	LINC00921	ENSG00000281005.1	16	3263743	3267567	0.00412822	0.0109767	0.707538	16186	0.999713	No
Cells-EBV-transformedlymphocytes	138	ZNF263	ENSG00000006194.9	16	3282943	3291460	-0.000739262	0.00234272	0.752906	16186	0.999713	No
Cells-EBV-transformedlymphocytes	138	TIGD7	ENSG00000140993.10	16	3298832	3305729	0.00188491	0.00660553	0.775882	16186	0.999713	No
Cells-EBV-transformedlymphocytes	138	ZNF75A	ENSG00000162086.14	16	3308394	3318852	0.00134783	0.00485393	0.781755	16186	0.999713	No
Cells-EBV-transformedlymphocytes	138	OR2C1	ENSG00000168158.3	16	3355889	3357294	0.0159012	0.0203789	0.436818	16186	0.999713	No
Cells-EBV-transformedlymphocytes	138	MTRNR2L4	ENSG00000232196.3	16	3370979	3372740	-0.0285511	0.0205425	0.167234	16186	0.999713	No
Cells-EBV-transformedlymphocytes	138	ZSCAN32	ENSG00000140987.19	16	3382081	3401065	-0.000499027	0.00593648	0.933153	16186	0.999713	No
Cells-EBV-transformedlymphocytes	138	ZNF174	ENSG00000103343.12	16	3401235	3409370	-0.00570087	0.00347499	0.103602	16186	0.999713	No
Cells-EBV-transformedlymphocytes	138	ZNF597	ENSG00000167981.5	16	3432422	3443542	0.00345402	0.00511476	0.500825	16186	0.999713	No
Cells-EBV-transformedlymphocytes	138	NAA60	ENSG00000122390.17	16	3443611	3486963	-0.00194986	0.00319672	0.543084	16186	0.999713	No
Cells-EBV-transformedlymphocytes	138	CLUAP1	ENSG00000103351.12	16	3500924	3539032	0.00161871	0.00424811	0.703868	16186	0.999713	No
Cells-EBV-transformedlymphocytes	138	NLRC3	ENSG00000167984.17	16	3539049	3577400	0.000742028	0.00514574	0.885591	16186	0.999713	No
Cells-EBV-transformedlymphocytes	138	SLX4	ENSG00000188827.10	16	3581379	3611598	-6.03891e-05	0.00329832	0.985424	16186	0.999713	No
Cells-EBV-transformedlymphocytes	138	DNASE1	ENSG00000213918.10	16	3611728	3680143	0.000176419	0.00478472	0.970651	16186	0.999713	No
Cells-EBV-transformedlymphocytes	138	TRAP1	ENSG00000126602.10	16	3665971	3717597	-0.00267756	0.00345961	0.440536	16186	0.999713	No
Cells-EBV-transformedlymphocytes	138	CREBBP	ENSG00000005339.14	16	3725054	3880726	-0.00286944	0.00405328	0.480408	16186	0.999713	No
Cells-EBV-transformedlymphocytes	138	ADCY9	ENSG00000162104.9	16	3953387	4116185	0.00563339	0.0165551	0.73426	16186	0.999713	No
Cells-EBV-transformedlymphocytes	138	SRL	ENSG00000185739.13	16	4189374	4242080	-0.020992	0.0196734	0.288176	16186	0.999713	No
Cells-EBV-transformedlymphocytes	138	LINC01569	ENSG00000262468.5	16	4245825	4253789	0.00639134	0.00614109	0.300156	16186	0.999713	No
Cells-EBV-transformedlymphocytes	138	TFAP4	ENSG00000090447.11	16	4257186	4273075	0.000434685	0.00388543	0.911115	16186	0.999713	No
Cells-EBV-transformedlymphocytes	138	GLIS2	ENSG00000126603.8	16	4314761	4339597	-0.00415413	0.0122825	0.735812	16186	0.999713	No
Cells-EBV-transformedlymphocytes	138	PAM16	ENSG00000217930.7	16	4331549	4355607	-0.00119203	0.00316824	0.707424	16186	0.999713	No
Cells-EBV-transformedlymphocytes	138	CORO7	ENSG00000262246.5	16	4354542	4425705	-0.00105206	0.00404583	0.795298	16186	0.999713	No
Cells-EBV-transformedlymphocytes	138	VASN	ENSG00000168140.4	16	4371848	4383528	0.0147485	0.0108759	0.177711	16186	0.999713	No
Cells-EBV-transformedlymphocytes	138	DNAJA3	ENSG00000103423.13	16	4425805	4456775	-0.000755423	0.00170244	0.658064	16186	0.999713	No
Cells-EBV-transformedlymphocytes	138	NMRAL1	ENSG00000153406.13	16	4461680	4495763	-0.000619901	0.00503084	0.902146	16186	0.999713	No
Cells-EBV-transformedlymphocytes	138	HMOX2	ENSG00000103415.11	16	4475924	4510347	0.000155829	0.00291477	0.957456	16186	0.999713	No
Cells-EBV-transformedlymphocytes	138	CDIP1	ENSG00000089486.16	16	4510675	4538828	0.00240979	0.0142697	0.866189	16186	0.999713	No
Cells-EBV-transformedlymphocytes	138	C16orf96	ENSG00000205832.7	16	4556490	4600714	-0.0063527	0.0229856	0.78275	16186	0.999713	No
Cells-EBV-transformedlymphocytes	138	UBALD1	ENSG00000153443.12	16	4608883	4615027	-1.74821e-05	0.00456366	0.99695	16186	0.999713	No
Cells-EBV-transformedlymphocytes	138	MGRN1	ENSG00000102858.12	16	4616493	4690974	-0.000932113	0.00380354	0.80684	16186	0.999713	No
Cells-EBV-transformedlymphocytes	138	NUDT16L1	ENSG00000168101.14	16	4693694	4695859	0.00012291	0.0030296	0.967709	16186	0.999713	No
Cells-EBV-transformedlymphocytes	138	ANKS3	ENSG00000168096.14	16	4696510	4734271	-0.00388253	0.00344107	0.261525	16186	0.999713	No
Cells-EBV-transformedlymphocytes	138	C16orf71	ENSG00000166246.13	16	4734379	4747634	-0.000195858	0.0119216	0.986921	16186	0.999713	No
Cells-EBV-transformedlymphocytes	138	ZNF500	ENSG00000103199.13	16	4748239	4767624	-0.00438838	0.00405671	0.281603	16186	0.999713	No
Cells-EBV-transformedlymphocytes	138	ROGDI	ENSG00000067836.12	16	4796968	4802950	-0.0145801	0.0142885	0.309658	16186	0.999713	No
Cells-EBV-transformedlymphocytes	138	GLYR1	ENSG00000140632.16	16	4803203	4846210	-0.000968657	0.00224264	0.666596	16186	0.999713	No
Cells-EBV-transformedlymphocytes	138	UBN1	ENSG00000118900.14	16	4846665	4882360	-0.000291964	0.00255717	0.909297	16186	0.999713	No
Cells-EBV-transformedlymphocytes	138	PPL	ENSG00000118898.15	16	4882507	4960741	0.015472	0.0107746	0.153704	16186	0.999713	No
Cells-EBV-transformedlymphocytes	138	NAGPA	ENSG00000103174.11	16	5024844	5034141	-0.00194163	0.00455131	0.670455	16186	0.999713	No
Cells-EBV-transformedlymphocytes	138	C16orf89	ENSG00000153446.15	16	5044122	5066110	0.0193547	0.0252006	0.444033	16186	0.999713	No
Cells-EBV-transformedlymphocytes	138	ALG1	ENSG00000033011.11	16	5071819	5087379	-0.00359193	0.00308365	0.246478	16186	0.999713	No
Cells-EBV-transformedlymphocytes	138	EEF2KMT	ENSG00000118894.14	16	5084304	5097808	-0.00425951	0.00429839	0.32377	16186	0.999713	No
Cells-EBV-transformedlymphocytes	138	TMEM114	ENSG00000232258.6	16	8537605	8590193	0.0122479	0.0351197	0.727911	16186	0.999713	No
Cells-EBV-transformedlymphocytes	138	METTL22	ENSG00000067365.14	16	8621683	8649654	-0.00444223	0.0028649	0.123728	16186	0.999713	No
Cells-EBV-transformedlymphocytes	138	ABAT	ENSG00000183044.11	16	8674565	8784575	0.00636866	0.00846151	0.453178	16186	0.999713	No
Cells-EBV-transformedlymphocytes	138	TMEM186	ENSG00000184857.7	16	8780384	8797648	-0.00456243	0.0026134	0.0834971	16186	0.999713	No
Cells-EBV-transformedlymphocytes	138	PMM2	ENSG00000140650.11	16	8788823	8848104	-0.0038113	0.00512414	0.458505	16186	0.999713	No
Cells-EBV-transformedlymphocytes	138	CARHSP1	ENSG00000153048.10	16	8852942	8869012	7.52176e-05	0.00301785	0.980158	16186	0.999713	No
Cells-EBV-transformedlymphocytes	138	RP11-77H9.1	ENSG00000283516.1	16	8881634	8885351	-0.0219183	0.028161	0.437965	16186	0.999713	No
Cells-EBV-transformedlymphocytes	138	USP7	ENSG00000187555.14	16	8892094	8964514	-0.00222707	0.00246818	0.36876	16186	0.999713	No
Cells-EBV-transformedlymphocytes	138	RP11-77H9.8	ENSG00000260979.1	16	8962706	8966990	0.00936259	0.0194388	0.630965	16186	0.999713	No
Cells-EBV-transformedlymphocytes	138	C16orf72	ENSG00000182831.11	16	9091648	9121640	0.000481979	0.00286222	0.866567	16186	0.999713	No
Cells-EBV-transformedlymphocytes	138	GRIN2A	ENSG00000183454.16	16	9753404	10182754	-0.0270533	0.0273051	0.323855	16186	0.999713	No
Cells-EBV-transformedlymphocytes	138	ATF7IP2	ENSG00000166669.13	16	10326434	10483638	-0.00370355	0.00523558	0.480748	16186	0.999713	No
Cells-EBV-transformedlymphocytes	138	EMP2	ENSG00000213853.9	16	10528422	10580698	0.0110641	0.0159797	0.490079	16186	0.999713	No
Cells-EBV-transformedlymphocytes	138	TEKT5	ENSG00000153060.7	16	10627501	10694945	-0.0457439	0.0163628	0.00606462	16186	0.999713	No
Cells-EBV-transformedlymphocytes	138	NUBP1	ENSG00000103274.10	16	10743786	10765144	-0.0035362	0.00334393	0.292482	16186	0.999713	No
Cells-EBV-transformedlymphocytes	138	TVP23A	ENSG00000166676.14	16	10760919	10818794	-0.0167435	0.0149971	0.266539	16186	0.999713	No
Cells-EBV-transformedlymphocytes	138	CIITA	ENSG00000179583.18	16	10866222	10932281	-0.00583246	0.0077292	0.452018	16186	0.999713	No
Cells-EBV-transformedlymphocytes	138	CLEC16A	ENSG00000038532.14	16	10944488	11182189	0.00297124	0.00332828	0.373853	16186	0.999713	No
Cells-EBV-transformedlymphocytes	138	RP11-396B14.2	ENSG00000263033.2	16	11196177	11224969	-0.0209757	0.0166064	0.209084	16186	0.999713	No
Cells-EBV-transformedlymphocytes	138	RMI2	ENSG00000175643.8	16	11249649	11351762	0.00388796	0.00764795	0.612162	16186	0.999713	No
Cells-EBV-transformedlymphocytes	138	SOCS1	ENSG00000185338.4	16	11254405	11256179	0.00301876	0.00786586	0.701844	16186	0.999713	No
Cells-EBV-transformedlymphocytes	138	PRM2	ENSG00000122304.10	16	11275639	11276480	-0.0673687	0.044834	0.135654	16186	0.999713	No
Cells-EBV-transformedlymphocytes	138	PRM1	ENSG00000175646.3	16	11280836	11281350	-0.018878	0.0392809	0.631713	16186	0.999713	No
Cells-EBV-transformedlymphocytes	138	CTD-3088G3.8	ENSG00000188897.8	16	11359845	11523588	0.0205894	0.0192599	0.287275	16186	0.999713	No
Cells-EBV-transformedlymphocytes	138	LITAF	ENSG00000189067.12	16	11547722	11636381	-0.00368325	0.00405335	0.365397	16186	0.999713	No
Cells-EBV-transformedlymphocytes	138	SNN	ENSG00000184602.5	16	11668414	11679079	-0.00589965	0.00802797	0.463891	16186	0.999713	No
Cells-EBV-transformedlymphocytes	138	TXNDC11	ENSG00000153066.12	16	11679160	11736233	-0.00755027	0.00502186	0.135433	16186	0.999713	No
Cells-EBV-transformedlymphocytes	138	ZC3H7A	ENSG00000122299.11	16	11750586	11797267	-0.00216801	0.00332862	0.516125	16186	0.999713	No
Cells-EBV-transformedlymphocytes	138	RP11-486I11.2	ENSG00000277369.1	16	11797468	11798275	-0.00427064	0.00863166	0.621702	16186	0.999713	No
Cells-EBV-transformedlymphocytes	138	RSL1D1	ENSG00000171490.12	16	11833850	11851585	0.00137544	0.00244316	0.574538	16186	0.999713	No
Cells-EBV-transformedlymphocytes	138	GSPT1	ENSG00000103342.12	16	11868128	11916082	-0.00194015	0.00248644	0.436808	16186	0.999713	No
Cells-EBV-transformedlymphocytes	138	NPIPB2	ENSG00000234719.8	16	11927373	11976643	0.00646735	0.0107652	0.549168	16186	0.999713	No
Cells-EBV-transformedlymphocytes	138	TNFRSF17	ENSG00000048462.10	16	11965107	11968068	-0.0122849	0.00688203	0.0768641	16186	0.999713	No
Cells-EBV-transformedlymphocytes	138	SNX29	ENSG00000048471.13	16	11976737	12574289	0.00274743	0.00619764	0.658372	16186	0.999713	No
Cells-EBV-transformedlymphocytes	138	CPPED1	ENSG00000103381.11	16	12659799	12804017	0.00566654	0.0116997	0.629064	16186	0.999713	No
Cells-EBV-transformedlymphocytes	138	U91319.1	ENSG00000262801.5	16	13246316	13562918	-0.0604793	0.0239824	0.0130314	16186	0.999713	No
Cells-EBV-transformedlymphocytes	138	ERCC4	ENSG00000175595.14	16	13920157	13952345	0.00198302	0.00416432	0.634832	16186	0.999713	No
Cells-EBV-transformedlymphocytes	138	MKL2	ENSG00000186260.16	16	14071321	14266772	0.00288618	0.00383481	0.453199	16186	0.999713	No
Cells-EBV-transformedlymphocytes	138	CTA-276F8.1	ENSG00000276564.1	16	14150833	14153235	-0.013101	0.00831989	0.118057	16186	0.999713	No
Cells-EBV-transformedlymphocytes	138	MIR193BHG	ENSG00000262454.2	16	14301389	14326744	0.00123974	0.00856799	0.885203	16186	0.999713	No
Cells-EBV-transformedlymphocytes	138	PARN	ENSG00000140694.16	16	14435701	14632728	0.00298607	0.00274493	0.278917	16186	0.999713	No
Cells-EBV-transformedlymphocytes	138	BFAR	ENSG00000103429.10	16	14632815	14669236	-0.000148206	0.00226967	0.948049	16186	0.999713	No
Cells-EBV-transformedlymphocytes	138	NPIPA3	ENSG00000224712.12	16	14708944	14726338	0.0142492	0.0268024	0.595991	16186	0.999713	No
Cells-EBV-transformedlymphocytes	138	NPIPA2	ENSG00000254852.8	16	14748066	14765413	0.0154414	0.0211476	0.466756	16186	0.999713	No
Cells-EBV-transformedlymphocytes	138	NOMO1	ENSG00000103512.14	16	14833681	14896160	-0.00377382	0.00414005	0.363901	16186	0.999713	No
Cells-EBV-transformedlymphocytes	138	NPIPA1	ENSG00000183426.16	16	14937414	14952056	-8.01549e-05	0.0116554	0.994525	16186	0.999713	No
Cells-EBV-transformedlymphocytes	138	PDXDC1	ENSG00000179889.18	16	14974591	15139339	0.0106432	0.00370696	0.00486313	16186	0.999713	No
Cells-EBV-transformedlymphocytes	138	NTAN1	ENSG00000157045.8	16	15038574	15056079	-0.00572735	0.0032321	0.0790161	16186	0.999713	No
Cells-EBV-transformedlymphocytes	138	RRN3	ENSG00000085721.12	16	15060022	15094317	0.000251077	0.00312142	0.936028	16186	0.999713	No
Cells-EBV-transformedlymphocytes	138	NPIPA5	ENSG00000183793.13	16	15363624	15381047	-0.00197161	0.0312926	0.94987	16186	0.999713	No
Cells-EBV-transformedlymphocytes	138	MPV17L	ENSG00000156968.8	16	15395754	15413268	0.00712914	0.0328342	0.828492	16186	0.999713	No
Cells-EBV-transformedlymphocytes	138	C16orf45	ENSG00000166780.10	16	15434295	15625015	-0.00278425	0.0180919	0.87796	16186	0.999713	No
Cells-EBV-transformedlymphocytes	138	KIAA0430	ENSG00000166783.21	16	15594386	15643166	0.00157282	0.00256195	0.540474	16186	0.999713	No
Cells-EBV-transformedlymphocytes	138	NDE1	ENSG00000072864.14	16	15643267	15726353	-0.00290417	0.00384021	0.45103	16186	0.999713	No
Cells-EBV-transformedlymphocytes	138	CTB-193M12.5	ENSG00000280206.1	16	15701237	15702118	-0.00292062	0.00416014	0.484055	16186	0.999713	No
Cells-EBV-transformedlymphocytes	138	MYH11	ENSG00000133392.17	16	15703172	15857033	-0.00280389	0.0113284	0.804951	16186	0.999713	No
Cells-EBV-transformedlymphocytes	138	FOPNL	ENSG00000133393.12	16	15865720	15888625	-0.000568841	0.00255394	0.824137	16186	0.999713	No
Cells-EBV-transformedlymphocytes	138	ABCC1	ENSG00000103222.18	16	15949577	16143074	0.00329626	0.00343516	0.33927	16186	0.999713	No
Cells-EBV-transformedlymphocytes	138	ABCC6	ENSG00000091262.15	16	16148928	16223522	0.0121668	0.0118548	0.306877	16186	0.999713	No
Cells-EBV-transformedlymphocytes	138	NOMO3	ENSG00000103226.17	16	16232495	16294814	-0.0332586	0.0195538	0.0916454	16186	0.999713	No
Cells-EBV-transformedlymphocytes	138	AC138969.4	ENSG00000183889.12	16	16322305	16350590	0.0051364	0.0165436	0.756756	16186	0.999713	No
Cells-EBV-transformedlymphocytes	138	NPIPA7	ENSG00000214967.5	16	16379055	16393954	0.0172116	0.0307157	0.576319	16186	0.999713	No
Cells-EBV-transformedlymphocytes	138	XYLT1	ENSG00000103489.11	16	17101769	17470881	0.00164753	0.0163684	0.92	16186	0.999713	No
Cells-EBV-transformedlymphocytes	138	RP11-1212A22.4	ENSG00000233024.7	16	18358086	18374952	0.00873293	0.0220999	0.693453	16186	0.999713	No
Cells-EBV-transformedlymphocytes	138	NOMO2	ENSG00000185164.14	16	18417325	18562211	-0.00755891	0.00572862	0.1896	16186	0.999713	No
Cells-EBV-transformedlymphocytes	138	RPS15A	ENSG00000134419.15	16	18781295	18790383	-0.00268082	0.00279524	0.339521	16186	0.999713	No
Cells-EBV-transformedlymphocytes	138	ARL6IP1	ENSG00000170540.14	16	18791667	18801678	0.00214266	0.00291965	0.464505	16186	0.999713	No
Cells-EBV-transformedlymphocytes	138	SMG1	ENSG00000157106.16	16	18804853	18926454	0.00172063	0.00278168	0.537421	16186	0.999713	No
Cells-EBV-transformedlymphocytes	138	COQ7	ENSG00000167186.10	16	19067692	19080095	-0.00171307	0.00293212	0.560191	16186	0.999713	No
Cells-EBV-transformedlymphocytes	138	ITPRIPL2	ENSG00000205730.6	16	19113932	19120708	0.000130871	0.0133364	0.992187	16186	0.999713	No
Cells-EBV-transformedlymphocytes	138	SYT17	ENSG00000103528.16	16	19167971	19268334	-0.0283176	0.0136711	0.0405438	16186	0.999713	No
Cells-EBV-transformedlymphocytes	138	GDE1	ENSG00000006007.11	16	19501890	19522145	0.00205042	0.00272328	0.453021	16186	0.999713	No
Cells-EBV-transformedlymphocytes	138	CCP110	ENSG00000103540.16	16	19523811	19553408	-0.000121857	0.00447124	0.978304	16186	0.999713	No
Cells-EBV-transformedlymphocytes	138	C16orf62	ENSG00000103544.14	16	19555240	19701163	0.00187462	0.00459839	0.684268	16186	0.999713	No
Cells-EBV-transformedlymphocytes	138	KNOP1	ENSG00000103550.13	16	19701934	19717694	-0.00615918	0.0051788	0.236748	16186	0.999713	No
Cells-EBV-transformedlymphocytes	138	IQCK	ENSG00000174628.16	16	19716456	19856690	0.00197308	0.0109357	0.857133	16186	0.999713	No
Cells-EBV-transformedlymphocytes	138	GPRC5B	ENSG00000167191.11	16	19858468	19886167	0.0228696	0.0194028	0.24094	16186	0.999713	No
Cells-EBV-transformedlymphocytes	138	GP2	ENSG00000169347.16	16	20309572	20327808	0.00750379	0.0231385	0.746296	16186	0.999713	No
Cells-EBV-transformedlymphocytes	138	ACSM3	ENSG00000005187.11	16	20610243	20796124	0.000145748	0.00683782	0.983031	16186	0.999713	No
Cells-EBV-transformedlymphocytes	138	ACSM1	ENSG00000166743.9	16	20623237	20698890	0.023726	0.0231685	0.307936	16186	0.999713	No
Cells-EBV-transformedlymphocytes	138	THUMPD1	ENSG00000066654.13	16	20702816	20742084	4.75809e-07	0.00218102	0.999826	16186	0.999875	No
Cells-EBV-transformedlymphocytes	138	ERI2	ENSG00000196678.13	16	20780193	20896381	-0.000114631	0.00359153	0.974593	16186	0.999713	No
Cells-EBV-transformedlymphocytes	138	AC004381.6	ENSG00000005189.19	16	20806677	20849668	0.0085479	0.00443464	0.056359	16186	0.999713	No
Cells-EBV-transformedlymphocytes	138	DCUN1D3	ENSG00000188215.9	16	20854925	20868980	0.000306639	0.00455406	0.946433	16186	0.999713	No
Cells-EBV-transformedlymphocytes	138	LYRM1	ENSG00000102897.9	16	20899868	20925006	0.00458344	0.00371932	0.220318	16186	0.999713	No
Cells-EBV-transformedlymphocytes	138	TMEM159	ENSG00000011638.10	16	21158377	21180616	0.00413855	0.00619772	0.505617	16186	0.999713	No
Cells-EBV-transformedlymphocytes	138	ZP2	ENSG00000103310.10	16	21197450	21214510	-0.0319091	0.0290297	0.273963	16186	0.999713	No
Cells-EBV-transformedlymphocytes	138	CRYM	ENSG00000103316.10	16	21238874	21303083	0.00326959	0.0194497	0.866793	16186	0.999713	No
Cells-EBV-transformedlymphocytes	138	CRYM-AS1	ENSG00000189149.11	16	21300849	21318591	0.00114596	0.010251	0.911183	16186	0.999713	No
Cells-EBV-transformedlymphocytes	138	NPIPB3	ENSG00000169246.16	16	21402237	21440719	-0.0110197	0.0149606	0.462866	16186	0.999713	No
Cells-EBV-transformedlymphocytes	138	METTL9	ENSG00000197006.13	16	21597218	21657473	0.00445616	0.00357903	0.215614	16186	0.999713	No
Cells-EBV-transformedlymphocytes	138	IGSF6	ENSG00000140749.8	16	21639537	21652660	0.00908493	0.0130156	0.486571	16186	0.999713	No
Cells-EBV-transformedlymphocytes	138	RP11-645C24.5	ENSG00000260306.1	16	21794095	21795759	-0.0177298	0.0157136	0.261516	16186	0.999713	No
Cells-EBV-transformedlymphocytes	138	NPIPB4	ENSG00000185864.16	16	21834569	21866308	-0.000950256	0.00884229	0.914604	16186	0.999713	No
Cells-EBV-transformedlymphocytes	138	UQCRC2	ENSG00000140740.10	16	21952660	21983660	0.00321977	0.00195381	0.10207	16186	0.999713	No
Cells-EBV-transformedlymphocytes	138	PDZD9	ENSG00000155714.13	16	21983865	22001110	0.0104757	0.0267416	0.69597	16186	0.999713	No
Cells-EBV-transformedlymphocytes	138	C16orf52	ENSG00000185716.11	16	22008209	22087534	-0.000405359	0.00395225	0.918486	16186	0.999713	No
Cells-EBV-transformedlymphocytes	138	SDR42E2	ENSG00000183921.7	16	22165583	22191754	-0.0119059	0.0193187	0.53891	16186	0.999713	No
Cells-EBV-transformedlymphocytes	138	EEF2K	ENSG00000103319.11	16	22206282	22288390	-0.00378996	0.00376171	0.315787	16186	0.999713	No
Cells-EBV-transformedlymphocytes	138	POLR3E	ENSG00000058600.15	16	22297375	22335103	-0.00331779	0.00247841	0.183293	16186	0.999713	No
Cells-EBV-transformedlymphocytes	138	CDR2	ENSG00000140743.7	16	22345936	22433665	-0.00376098	0.00400347	0.349462	16186	0.999713	No
Cells-EBV-transformedlymphocytes	138	NPIPB5	ENSG00000243716.10	16	22504851	22536521	-0.00760922	0.0079713	0.341777	16186	0.999713	No
Cells-EBV-transformedlymphocytes	138	USP31	ENSG00000103404.14	16	23064174	23149270	0.00954821	0.00478514	0.0483442	16186	0.999713	No
Cells-EBV-transformedlymphocytes	138	SCNN1G	ENSG00000166828.2	16	23182715	23216883	0.0124831	0.02403	0.604417	16186	0.999713	No
Cells-EBV-transformedlymphocytes	138	SCNN1B	ENSG00000168447.10	16	23278231	23381299	0.00665883	0.0175531	0.705119	16186	0.999713	No
Cells-EBV-transformedlymphocytes	138	COG7	ENSG00000168434.12	16	23388493	23445961	-0.00122181	0.00297798	0.682356	16186	0.999713	No
Cells-EBV-transformedlymphocytes	138	CTD-2270L9.4	ENSG00000260136.5	16	23452758	23457606	0.0131775	0.0139547	0.346976	16186	0.999713	No
Cells-EBV-transformedlymphocytes	138	GGA2	ENSG00000103365.15	16	23463542	23521995	0.000442929	0.00291293	0.879407	16186	0.999713	No
Cells-EBV-transformedlymphocytes	138	EARS2	ENSG00000103356.15	16	23522014	23557361	0.00128562	0.00286279	0.654212	16186	0.999713	No
Cells-EBV-transformedlymphocytes	138	UBFD1	ENSG00000103353.15	16	23557732	23574389	0.00204655	0.00213028	0.338704	16186	0.999713	No
Cells-EBV-transformedlymphocytes	138	NDUFAB1	ENSG00000004779.9	16	23581002	23596356	0.000477096	0.00217373	0.82666	16186	0.999713	No
Cells-EBV-transformedlymphocytes	138	PALB2	ENSG00000083093.9	16	23603160	23641310	0.00282459	0.0019484	0.14984	16186	0.999713	No
Cells-EBV-transformedlymphocytes	138	DCTN5	ENSG00000166847.9	16	23641392	23677455	-0.00249742	0.00386954	0.519939	16186	0.999713	No
Cells-EBV-transformedlymphocytes	138	PLK1	ENSG00000166851.14	16	23678822	23690325	0.000780679	0.00440533	0.859651	16186	0.999713	No
Cells-EBV-transformedlymphocytes	138	CHP2	ENSG00000166869.2	16	23756063	23758951	0.0755254	0.0298604	0.0127719	16186	0.999713	No
Cells-EBV-transformedlymphocytes	138	PRKCB	ENSG00000166501.12	16	23836001	24220611	0.0102954	0.00728993	0.160547	16186	0.999713	No
Cells-EBV-transformedlymphocytes	138	RBBP6	ENSG00000122257.18	16	24537693	24572863	-0.00226353	0.00273475	0.409545	16186	0.999713	No
Cells-EBV-transformedlymphocytes	138	TNRC6A	ENSG00000090905.18	16	24610209	24827632	-9.35307e-05	0.00248876	0.970086	16186	0.999713	No
Cells-EBV-transformedlymphocytes	138	SLC5A11	ENSG00000158865.12	16	24845841	24911628	-0.0214051	0.028432	0.453064	16186	0.999713	No
Cells-EBV-transformedlymphocytes	138	ARHGAP17	ENSG00000140750.16	16	24919385	25015666	0.0132343	0.00688706	0.0571066	16186	0.999713	No
Cells-EBV-transformedlymphocytes	138	LINC02175	ENSG00000262155.1	16	25066937	25068943	-0.0150166	0.0147685	0.311364	16186	0.999713	No
Cells-EBV-transformedlymphocytes	138	LCMT1-AS1	ENSG00000260448.5	16	25085592	25111555	0.00566359	0.00955632	0.554566	16186	0.999713	No
Cells-EBV-transformedlymphocytes	138	LCMT1	ENSG00000205629.11	16	25111729	25178231	0.00255442	0.00215285	0.237838	16186	0.999713	No
Cells-EBV-transformedlymphocytes	138	ZKSCAN2	ENSG00000155592.15	16	25236001	25257931	0.0014768	0.00418761	0.724983	16186	0.999713	No
Cells-EBV-transformedlymphocytes	138	CTD-2547G23.4	ENSG00000274925.1	16	25257952	25261066	-0.00762551	0.0059068	0.19928	16186	0.999713	No
Cells-EBV-transformedlymphocytes	138	KDM8	ENSG00000155666.11	16	27203495	27221768	-0.00114338	0.00400599	0.775833	16186	0.999713	No
Cells-EBV-transformedlymphocytes	138	NSMCE1	ENSG00000169189.16	16	27224991	27268794	0.000888575	0.00284595	0.75543	16186	0.999713	No
Cells-EBV-transformedlymphocytes	138	IL4R	ENSG00000077238.13	16	27314102	27364778	0.00760149	0.00578126	0.191153	16186	0.999713	No
Cells-EBV-transformedlymphocytes	138	IL21R	ENSG00000103522.15	16	27402162	27452042	-0.000239753	0.00436019	0.956244	16186	0.999713	No
Cells-EBV-transformedlymphocytes	138	GTF3C1	ENSG00000077235.17	16	27459555	27549913	0.000597734	0.00260812	0.819131	16186	0.999713	No
Cells-EBV-transformedlymphocytes	138	KIAA0556	ENSG00000047578.12	16	27550152	27780369	0.00258876	0.00376052	0.492572	16186	0.999713	No
Cells-EBV-transformedlymphocytes	138	XPO6	ENSG00000169180.11	16	28097979	28211920	0.00273366	0.00325724	0.403052	16186	0.999713	No
Cells-EBV-transformedlymphocytes	138	RP11-57A19.7	ENSG00000283662.1	16	28258686	28292173	-0.0219979	0.0293798	0.455527	16186	0.999713	No
Cells-EBV-transformedlymphocytes	138	RP11-57A19.2	ENSG00000246465.1	16	28284885	28287067	0.0126396	0.0315974	0.689877	16186	0.999713	No
Cells-EBV-transformedlymphocytes	138	SBK1	ENSG00000188322.4	16	28292519	28323849	-0.00178121	0.0156434	0.909543	16186	0.999713	No
Cells-EBV-transformedlymphocytes	138	NPIPB6	ENSG00000198156.10	16	28342555	28363508	-0.00149099	0.0219749	0.946022	16186	0.999713	No
Cells-EBV-transformedlymphocytes	138	EIF3CL	ENSG00000205609.12	16	28379579	28403879	-0.00473332	0.0125809	0.707434	16186	0.999713	No
Cells-EBV-transformedlymphocytes	138	NPIPB7	ENSG00000233232.6	16	28456372	28471175	-0.0280789	0.0226394	0.21738	16186	0.999713	No
Cells-EBV-transformedlymphocytes	138	CLN3	ENSG00000188603.18	16	28474111	28495098	-0.000952249	0.0043076	0.825432	16186	0.999713	No
Cells-EBV-transformedlymphocytes	138	APOBR	ENSG00000184730.10	16	28495576	28498970	0.0167129	0.0106969	0.120918	16186	0.999713	No
Cells-EBV-transformedlymphocytes	138	IL27	ENSG00000197272.2	16	28499362	28512051	-0.0122816	0.0256293	0.632696	16186	0.999713	No
Cells-EBV-transformedlymphocytes	138	NUPR1	ENSG00000176046.8	16	28532708	28539174	0.0065887	0.0125857	0.60162	16186	0.999713	No
Cells-EBV-transformedlymphocytes	138	SGF29	ENSG00000176476.8	16	28581055	28591790	0.00504969	0.00573412	0.380334	16186	0.999713	No
Cells-EBV-transformedlymphocytes	138	SULT1A1	ENSG00000196502.11	16	28605196	28623625	0.00516303	0.0255515	0.840221	16186	0.999713	No
Cells-EBV-transformedlymphocytes	138	EIF3C	ENSG00000184110.14	16	28688558	28735730	-0.00297796	0.0068516	0.664634	16186	0.999713	No
Cells-EBV-transformedlymphocytes	138	NPIPB9	ENSG00000196993.8	16	28751787	28772807	0.00295469	0.0241585	0.902869	16186	0.999713	No
Cells-EBV-transformedlymphocytes	138	RP11-1348G14.4	ENSG00000251417.2	16	28802743	28817828	-0.00726392	0.00859979	0.400038	16186	0.999713	No
Cells-EBV-transformedlymphocytes	138	ATXN2L	ENSG00000168488.18	16	28824138	28837237	0.000605113	0.00269031	0.822435	16186	0.999713	No
Cells-EBV-transformedlymphocytes	138	TUFM	ENSG00000178952.10	16	28842411	28846408	-9.71949e-05	0.002553	0.969697	16186	0.999713	No
Cells-EBV-transformedlymphocytes	138	SH2B1	ENSG00000178188.14	16	28846600	28874212	-0.0047854	0.00337983	0.159493	16186	0.999713	No
Cells-EBV-transformedlymphocytes	138	ATP2A1	ENSG00000196296.13	16	28878405	28904420	-0.00178171	0.00668342	0.790261	16186	0.999713	No
Cells-EBV-transformedlymphocytes	138	RABEP2	ENSG00000177548.12	16	28904510	28936511	0.00114142	0.00340164	0.737816	16186	0.999713	No
Cells-EBV-transformedlymphocytes	138	CD19	ENSG00000177455.12	16	28931939	28939346	0.000540778	0.0056	0.923236	16186	0.999713	No
Cells-EBV-transformedlymphocytes	138	NFATC2IP	ENSG00000176953.12	16	28950807	28967097	-0.00222239	0.00261185	0.396584	16186	0.999713	No
Cells-EBV-transformedlymphocytes	138	SPNS1	ENSG00000169682.17	16	28975089	28984548	-0.00192139	0.00417876	0.646521	16186	0.999713	No
Cells-EBV-transformedlymphocytes	138	LAT	ENSG00000213658.11	16	28984826	28990783	-0.00108514	0.00731112	0.882267	16186	0.999713	No
Cells-EBV-transformedlymphocytes	138	RP11-426C22.5	ENSG00000260517.2	16	29139661	29217860	-0.0149569	0.0130953	0.25574	16186	0.999713	No
Cells-EBV-transformedlymphocytes	138	RP11-426C22.4	ENSG00000259807.1	16	29217170	29220031	0.0146383	0.0196103	0.4569	16186	0.999713	No
Cells-EBV-transformedlymphocytes	138	RP11-426C22.6	ENSG00000260953.1	16	29262273	29264479	-0.0377344	0.0162661	0.0220995	16186	0.999713	No
Cells-EBV-transformedlymphocytes	138	RP11-426C22.8	ENSG00000277999.1	16	29272220	29272772	0.00218542	0.0189978	0.908616	16186	0.999713	No
Cells-EBV-transformedlymphocytes	138	NPIPB11	ENSG00000254206.5	16	29381354	29404029	-0.00580097	0.018905	0.759508	16186	0.999713	No
Cells-EBV-transformedlymphocytes	138	BOLA2	ENSG00000183336.8	16	29453593	29454964	-0.004748	0.00882199	0.59147	16186	0.999713	No
Cells-EBV-transformedlymphocytes	138	SLX1B	ENSG00000181625.17	16	29455105	29458219	-0.0253801	0.0181473	0.164611	16186	0.999713	No
Cells-EBV-transformedlymphocytes	138	SULT1A4	ENSG00000213648.10	16	29459889	29464966	-0.0166176	0.0168104	0.324951	16186	0.999713	No
Cells-EBV-transformedlymphocytes	138	NPIPB12	ENSG00000169203.16	16	29483642	29505999	0.00744411	0.0101534	0.464939	16186	0.999713	No
Cells-EBV-transformedlymphocytes	138	SPN	ENSG00000197471.11	16	29662979	29670876	-0.00949783	0.00640363	0.140735	16186	0.999713	No
Cells-EBV-transformedlymphocytes	138	QPRT	ENSG00000103485.17	16	29679008	29698699	-0.0209142	0.00955221	0.0305657	16186	0.999713	No
Cells-EBV-transformedlymphocytes	138	C16orf54	ENSG00000185905.3	16	29742463	29746006	-0.00762512	0.00770784	0.324591	16186	0.999713	No
Cells-EBV-transformedlymphocytes	138	KIF22	ENSG00000079616.12	16	29790719	29805385	-0.00455127	0.00353117	0.200002	16186	0.999713	No
Cells-EBV-transformedlymphocytes	138	MAZ	ENSG00000103495.13	16	29806106	29809771	-0.00586255	0.00400494	0.145946	16186	0.999713	No
Cells-EBV-transformedlymphocytes	138	PRRT2	ENSG00000167371.17	16	29811986	29815892	0.0091094	0.00728975	0.213955	16186	0.999713	No
Cells-EBV-transformedlymphocytes	138	PAGR1	ENSG00000280789.1	16	29815952	29820117	-0.00370882	0.00284266	0.194577	16186	0.999713	No
Cells-EBV-transformedlymphocytes	138	MVP	ENSG00000013364.18	16	29820394	29848039	0.00438738	0.00394718	0.268642	16186	0.999713	No
Cells-EBV-transformedlymphocytes	138	CDIPT	ENSG00000103502.13	16	29858357	29863736	-0.00255936	0.00255415	0.318411	16186	0.999713	No
Cells-EBV-transformedlymphocytes	138	SEZ6L2	ENSG00000174938.14	16	29871159	29899547	0.0182416	0.0192768	0.345964	16186	0.999713	No
Cells-EBV-transformedlymphocytes	138	ASPHD1	ENSG00000174939.10	16	29900375	29906127	0.0300584	0.0181505	0.100412	16186	0.999713	No
Cells-EBV-transformedlymphocytes	138	KCTD13	ENSG00000174943.9	16	29905012	29926835	0.00075698	0.00308457	0.806574	16186	0.999713	No
Cells-EBV-transformedlymphocytes	138	TMEM219	ENSG00000149932.16	16	29940885	29973052	0.00109293	0.00355902	0.759328	16186	0.999713	No
Cells-EBV-transformedlymphocytes	138	TAOK2	ENSG00000149930.17	16	29973641	29992261	-0.00164854	0.00281438	0.559176	16186	0.999713	No
Cells-EBV-transformedlymphocytes	138	HIRIP3	ENSG00000149929.15	16	29992321	29996436	-0.000590295	0.00367118	0.872537	16186	0.999713	No
Cells-EBV-transformedlymphocytes	138	INO80E	ENSG00000169592.14	16	29995294	30005508	-0.000372257	0.00302934	0.902412	16186	0.999713	No
Cells-EBV-transformedlymphocytes	138	DOC2A	ENSG00000149927.17	16	30005794	30023270	-0.000751527	0.0209995	0.971513	16186	0.999713	No
Cells-EBV-transformedlymphocytes	138	FAM57B	ENSG00000149926.13	16	30024703	30052978	-0.00770723	0.0140513	0.584397	16186	0.999713	No
Cells-EBV-transformedlymphocytes	138	ALDOA	ENSG00000149925.17	16	30053090	30070420	-0.000326293	0.00333726	0.922282	16186	0.999713	No
Cells-EBV-transformedlymphocytes	138	PPP4C	ENSG00000149923.13	16	30075978	30085377	-0.000669722	0.00215312	0.756323	16186	0.999713	No
Cells-EBV-transformedlymphocytes	138	TBX6	ENSG00000149922.10	16	30085793	30091887	0.00362585	0.00843221	0.667994	16186	0.999713	No
Cells-EBV-transformedlymphocytes	138	YPEL3	ENSG00000090238.11	16	30092314	30096244	0.00370991	0.00517182	0.474612	16186	0.999713	No
Cells-EBV-transformedlymphocytes	138	GDPD3	ENSG00000102886.14	16	30104810	30113856	-0.00160506	0.0072609	0.825438	16186	0.999713	No
Cells-EBV-transformedlymphocytes	138	MAPK3	ENSG00000102882.11	16	30114105	30123506	-0.00617067	0.00468854	0.190729	16186	0.999713	No
Cells-EBV-transformedlymphocytes	138	CORO1A	ENSG00000102879.15	16	30182827	30189076	-0.00433382	0.00360472	0.23171	16186	0.999713	No
Cells-EBV-transformedlymphocytes	138	BOLA2B	ENSG00000169627.7	16	30192934	30194306	0.06553	0.0259076	0.0127686	16186	0.999713	No
Cells-EBV-transformedlymphocytes	138	SLX1A	ENSG00000132207.17	16	30194740	30197561	-0.0154931	0.0105742	0.145576	16186	0.999713	No
Cells-EBV-transformedlymphocytes	138	SULT1A3	ENSG00000261052.5	16	30199231	30204310	0.00197627	0.011584	0.864832	16186	0.999713	No
Cells-EBV-transformedlymphocytes	138	NPIPB13	ENSG00000198064.13	16	30222937	30254510	0.00680658	0.0104345	0.515489	16186	0.999713	No
Cells-EBV-transformedlymphocytes	138	CD2BP2	ENSG00000169217.8	16	30350766	30355361	-0.00477337	0.00318014	0.136074	16186	0.999713	No
Cells-EBV-transformedlymphocytes	138	RP11-347C12.10	ENSG00000260219.2	16	30355441	30357101	-0.0132559	0.00736841	0.0746155	16186	0.999713	No
Cells-EBV-transformedlymphocytes	138	TBC1D10B	ENSG00000169221.13	16	30357105	30370264	-0.00254224	0.00242003	0.295673	16186	0.999713	No
Cells-EBV-transformedlymphocytes	138	MYLPF	ENSG00000180209.11	16	30370934	30377991	0.0356707	0.02265	0.118011	16186	0.999713	No
Cells-EBV-transformedlymphocytes	138	ZNF48	ENSG00000180035.12	16	30378106	30400108	-0.00441874	0.00391656	0.261555	16186	0.999713	No
Cells-EBV-transformedlymphocytes	138	SEPT1	ENSG00000180096.11	16	30378210	30395991	-0.0036945	0.00359017	0.305593	16186	0.999713	No
Cells-EBV-transformedlymphocytes	138	ZNF771	ENSG00000179965.11	16	30407297	30431108	-0.0100809	0.00665509	0.132553	16186	0.999713	No
Cells-EBV-transformedlymphocytes	138	DCTPP1	ENSG00000179958.8	16	30423619	30424533	-0.00353032	0.00348307	0.3129	16186	0.999713	No
Cells-EBV-transformedlymphocytes	138	SEPHS2	ENSG00000179918.18	16	30443631	30446181	-0.00214428	0.00412672	0.604327	16186	0.999713	No
Cells-EBV-transformedlymphocytes	138	ITGAL	ENSG00000005844.17	16	30472658	30523185	-0.0081463	0.00715085	0.256964	16186	0.999713	No
Cells-EBV-transformedlymphocytes	138	ZNF768	ENSG00000169957.9	16	30524001	30526821	0.00144433	0.0036557	0.693501	16186	0.999713	No
Cells-EBV-transformedlymphocytes	138	ZNF747	ENSG00000169955.7	16	30530367	30534751	-0.00466039	0.00311804	0.137721	16186	0.999713	No
Cells-EBV-transformedlymphocytes	138	ZNF764	ENSG00000169951.9	16	30553764	30558498	-0.00376692	0.00365542	0.304918	16186	0.999713	No
Cells-EBV-transformedlymphocytes	138	ZNF688	ENSG00000229809.8	16	30569346	30572734	-0.00341885	0.00392403	0.385412	16186	0.999713	No
Cells-EBV-transformedlymphocytes	138	ZNF785	ENSG00000197162.9	16	30573740	30585771	-0.00296408	0.0038394	0.441676	16186	0.999713	No
Cells-EBV-transformedlymphocytes	138	ZNF689	ENSG00000156853.12	16	30602558	30624012	-0.00389622	0.00376205	0.302513	16186	0.999713	No
Cells-EBV-transformedlymphocytes	138	PRR14	ENSG00000156858.11	16	30650729	30656440	-0.00258517	0.00263338	0.328294	16186	0.999713	No
Cells-EBV-transformedlymphocytes	138	FBRS	ENSG00000156860.15	16	30658431	30670814	-0.00250041	0.00269877	0.356109	16186	0.999713	No
Cells-EBV-transformedlymphocytes	138	SRCAP	ENSG00000080603.16	16	30699141	30741409	-0.00199582	0.00292857	0.496913	16186	0.999713	No
Cells-EBV-transformedlymphocytes	138	TMEM265	ENSG00000281991.1	16	30741741	30744281	-0.00433386	0.00473703	0.362148	16186	0.999713	No
Cells-EBV-transformedlymphocytes	138	PHKG2	ENSG00000156873.15	16	30748270	30761176	-0.0017162	0.00256299	0.504437	16186	0.999713	No
Cells-EBV-transformedlymphocytes	138	CCDC189	ENSG00000196118.11	16	30761198	30762710	-0.0125926	0.0087944	0.154866	16186	0.999713	No
Cells-EBV-transformedlymphocytes	138	RNF40	ENSG00000103549.21	16	30763118	30776307	-0.00409717	0.00406169	0.315202	16186	0.999713	No
Cells-EBV-transformedlymphocytes	138	ZNF629	ENSG00000102870.5	16	30778449	30787202	-0.0132375	0.014677	0.368968	16186	0.999713	No
Cells-EBV-transformedlymphocytes	138	BCL7C	ENSG00000099385.11	16	30833626	30894547	-0.00348213	0.00418044	0.40658	16186	0.999713	No
Cells-EBV-transformedlymphocytes	138	CTF1	ENSG00000150281.6	16	30896607	30903560	-0.0200296	0.012587	0.114266	16186	0.999713	No
Cells-EBV-transformedlymphocytes	138	FBXL19	ENSG00000099364.16	16	30924097	30948783	-0.00739987	0.00413353	0.0760296	16186	0.999713	No
Cells-EBV-transformedlymphocytes	138	ORAI3	ENSG00000175938.6	16	30949066	30956461	0.00520527	0.00465707	0.265999	16186	0.999713	No
Cells-EBV-transformedlymphocytes	138	RP11-1072A3.4	ENSG00000275263.1	16	30956872	30957199	-0.00715709	0.0250356	0.775483	16186	0.999713	No
Cells-EBV-transformedlymphocytes	138	SETD1A	ENSG00000099381.17	16	30957294	30984629	-0.00371473	0.00296424	0.212661	16186	0.999713	No
Cells-EBV-transformedlymphocytes	138	HSD3B7	ENSG00000099377.13	16	30988271	30989152	-0.0164116	0.0103891	0.116901	16186	0.999713	No
Cells-EBV-transformedlymphocytes	138	STX1B	ENSG00000099365.10	16	30989256	31010661	-0.00112476	0.0113003	0.920886	16186	0.999713	No
Cells-EBV-transformedlymphocytes	138	STX4	ENSG00000103496.14	16	31032889	31042975	5.47777e-05	0.00287388	0.984826	16186	0.999713	No
Cells-EBV-transformedlymphocytes	138	RP11-196G11.2	ENSG00000260911.2	16	31043150	31049868	0.0161712	0.0261729	0.537879	16186	0.999713	No
Cells-EBV-transformedlymphocytes	138	RP11-196G11.6	ENSG00000232748.3	16	31056460	31062803	-0.00461499	0.0113853	0.685969	16186	0.999713	No
Cells-EBV-transformedlymphocytes	138	ZNF668	ENSG00000167394.12	16	31063813	31074320	-0.00976994	0.00507386	0.0566092	16186	0.999713	No
Cells-EBV-transformedlymphocytes	138	ZNF646	ENSG00000167395.10	16	31074422	31084118	-0.00375757	0.00357142	0.294931	16186	0.999713	No
Cells-EBV-transformedlymphocytes	138	PRSS53	ENSG00000151006.7	16	31084197	31088963	-0.00545198	0.0057205	0.342541	16186	0.999713	No
Cells-EBV-transformedlymphocytes	138	VKORC1	ENSG00000167397.14	16	31090842	31095980	0.00201778	0.00383393	0.599687	16186	0.999713	No
Cells-EBV-transformedlymphocytes	138	BCKDK	ENSG00000103507.13	16	31106107	31112791	0.00106909	0.00303097	0.724937	16186	0.999713	No
Cells-EBV-transformedlymphocytes	138	KAT8	ENSG00000103510.19	16	31115754	31131393	-0.00051496	0.00299555	0.863809	16186	0.999713	No
Cells-EBV-transformedlymphocytes	138	PRSS8	ENSG00000052344.15	16	31131605	31135762	-0.045287	0.021345	0.0359937	16186	0.999713	No
Cells-EBV-transformedlymphocytes	138	PRSS36	ENSG00000178226.10	16	31138925	31150094	-0.0024838	0.0121485	0.838357	16186	0.999713	No
Cells-EBV-transformedlymphocytes	138	FUS	ENSG00000089280.18	16	31180110	31194871	0.000762447	0.00357956	0.831701	16186	0.999713	No
Cells-EBV-transformedlymphocytes	138	PYCARD	ENSG00000103490.13	16	31201485	31202459	-0.000481118	0.00493935	0.922573	16186	0.999713	No
Cells-EBV-transformedlymphocytes	138	TRIM72	ENSG00000177238.13	16	31214021	31231537	-0.0232077	0.0287503	0.421194	16186	0.999713	No
Cells-EBV-transformedlymphocytes	138	ITGAM	ENSG00000169896.16	16	31259990	31332892	-0.00744387	0.0163641	0.650038	16186	0.999713	No
Cells-EBV-transformedlymphocytes	138	ITGAX	ENSG00000140678.16	16	31355134	31382997	0.00134267	0.0177079	0.939691	16186	0.999713	No
Cells-EBV-transformedlymphocytes	138	COX6A2	ENSG00000156885.5	16	31427731	31428151	-0.0121046	0.0264873	0.648529	16186	0.999713	No
Cells-EBV-transformedlymphocytes	138	RP11-452L6.1	ENSG00000261474.1	16	31449535	31453493	-0.00315041	0.00650597	0.629133	16186	0.999713	No
Cells-EBV-transformedlymphocytes	138	ARMC5	ENSG00000140691.16	16	31459737	31467166	-0.00388914	0.00322136	0.229773	16186	0.999713	No
Cells-EBV-transformedlymphocytes	138	TGFB1I1	ENSG00000140682.18	16	31472109	31477960	-0.00485619	0.0161761	0.764556	16186	0.999713	No
Cells-EBV-transformedlymphocytes	138	C16orf58	ENSG00000140688.16	16	31489471	31509309	-0.00189676	0.00312092	0.544536	16186	0.999713	No
Cells-EBV-transformedlymphocytes	138	CTD-2358C21.5	ENSG00000276867.1	16	31704728	31705260	-0.00460276	0.0248835	0.853574	16186	0.999713	No
Cells-EBV-transformedlymphocytes	138	ZNF720	ENSG00000197302.10	16	31713229	31794869	0.00375326	0.00264322	0.158302	16186	0.999713	No
Cells-EBV-transformedlymphocytes	138	ZNF267	ENSG00000185947.14	16	31873758	31917357	0.000342356	0.00367381	0.925915	16186	0.999713	No
Cells-EBV-transformedlymphocytes	138	IGHV3OR16-9	ENSG00000270472.2	16	32066065	32066358	0.0098723	0.0424595	0.816551	16186	0.999713	No
Cells-EBV-transformedlymphocytes	138	IGHV3OR16-8	ENSG00000271130.1	16	33009175	33009620	0.0307328	0.0407341	0.452094	16186	0.999713	No
Cells-EBV-transformedlymphocytes	138	IGHV3OR16-13	ENSG00000271178.1	16	33827214	33827661	-0.0164119	0.0408209	0.688389	16186	0.999713	No
Cells-EBV-transformedlymphocytes	138	SHCBP1	ENSG00000171241.8	16	46580554	46621626	-0.00262351	0.00335822	0.436264	16186	0.999713	No
Cells-EBV-transformedlymphocytes	138	RP11-46D6.1	ENSG00000261512.2	16	46622861	46624451	-0.0124548	0.00896263	0.167299	16186	0.999713	No
Cells-EBV-transformedlymphocytes	138	VPS35	ENSG00000069329.16	16	46656132	46689194	0.00265886	0.00338736	0.434091	16186	0.999713	No
Cells-EBV-transformedlymphocytes	138	ORC6	ENSG00000091651.8	16	46689643	46698394	0.00148731	0.0048223	0.758313	16186	0.999713	No
Cells-EBV-transformedlymphocytes	138	MYLK3	ENSG00000140795.12	16	46703369	46763246	0.000692578	0.0116217	0.952582	16186	0.999713	No
Cells-EBV-transformedlymphocytes	138	C16orf87	ENSG00000155330.9	16	46796607	46831411	0.00410622	0.00525079	0.435797	16186	0.999713	No
Cells-EBV-transformedlymphocytes	138	GPT2	ENSG00000166123.13	16	46884378	46931297	0.019677	0.00820824	0.0181165	16186	0.999713	No
Cells-EBV-transformedlymphocytes	138	DNAJA2	ENSG00000069345.11	16	46955362	46973788	0.00286938	0.00285577	0.317101	16186	0.999713	No
Cells-EBV-transformedlymphocytes	138	NETO2	ENSG00000171208.9	16	47077703	47143997	0.0169069	0.00615601	0.00698682	16186	0.999713	No
Cells-EBV-transformedlymphocytes	138	ITFG1	ENSG00000129636.12	16	47154387	47464149	0.00593099	0.00314804	0.0620649	16186	0.999713	No
Cells-EBV-transformedlymphocytes	138	PHKB	ENSG00000102893.15	16	47461275	47701523	0.00569669	0.00324997	0.0822706	16186	0.999713	No
Cells-EBV-transformedlymphocytes	138	LONP2	ENSG00000102910.13	16	48244296	48357349	-0.000626537	0.00260728	0.81052	16186	0.999713	No
Cells-EBV-transformedlymphocytes	138	SIAH1	ENSG00000196470.11	16	48360531	48448402	0.00208532	0.00390107	0.593984	16186	0.999713	No
Cells-EBV-transformedlymphocytes	138	N4BP1	ENSG00000102921.7	16	48538726	48610209	0.00155892	0.00302097	0.606814	16186	0.999713	No
Cells-EBV-transformedlymphocytes	138	RP11-42I10.1	ENSG00000260086.2	16	48623436	48744921	-0.00631249	0.0156954	0.688286	16186	0.999713	No
Cells-EBV-transformedlymphocytes	138	CTC-527H23.3	ENSG00000260052.1	16	48637143	48638719	0.0250927	0.0241311	0.300572	16186	0.999713	No
Cells-EBV-transformedlymphocytes	138	CNEP1R1	ENSG00000205423.11	16	50024410	50037088	0.0032727	0.00330707	0.324425	16186	0.999713	No
Cells-EBV-transformedlymphocytes	138	HEATR3	ENSG00000155393.12	16	50065941	50106387	0.00238847	0.00428454	0.578286	16186	0.999713	No
Cells-EBV-transformedlymphocytes	138	PAPD5	ENSG00000121274.12	16	50152918	50235310	0.00245235	0.00435294	0.574265	16186	0.999713	No
Cells-EBV-transformedlymphocytes	138	ADCY7	ENSG00000121281.12	16	50246137	50313036	0.000664765	0.00487338	0.891736	16186	0.999713	No
Cells-EBV-transformedlymphocytes	138	BRD7	ENSG00000166164.15	16	50313487	50368934	0.00199877	0.00262643	0.448189	16186	0.999713	No
Cells-EBV-transformedlymphocytes	138	NKD1	ENSG00000140807.6	16	50548330	50649249	-0.00418232	0.0113275	0.712639	16186	0.999713	No
Cells-EBV-transformedlymphocytes	138	SNX20	ENSG00000167208.14	16	50671640	50681353	0.00121694	0.00478491	0.799693	16186	0.999713	No
Cells-EBV-transformedlymphocytes	138	NOD2	ENSG00000167207.11	16	50693603	50733077	-0.000613387	0.00726644	0.932873	16186	0.999713	No
Cells-EBV-transformedlymphocytes	138	CYLD	ENSG00000083799.17	16	50742050	50801935	0.00463379	0.0040641	0.256562	16186	0.999713	No
Cells-EBV-transformedlymphocytes	138	RP11-467J12.4	ENSG00000277639.2	16	53035690	53052873	0.00921484	0.0156941	0.558241	16186	0.999713	No
Cells-EBV-transformedlymphocytes	138	CHD9	ENSG00000177200.16	16	53055033	53329150	0.00127531	0.00331965	0.701557	16186	0.999713	No
Cells-EBV-transformedlymphocytes	138	RP11-44F14.2	ENSG00000261804.1	16	53373493	53384745	0.00258101	0.0168755	0.878708	16186	0.999713	No
Cells-EBV-transformedlymphocytes	138	RP11-44F14.8	ENSG00000262714.1	16	53386944	53389085	-0.0114251	0.0168464	0.499	16186	0.999713	No
Cells-EBV-transformedlymphocytes	138	RBL2	ENSG00000103479.15	16	53433977	53491039	0.00290965	0.00302884	0.338727	16186	0.999713	No
Cells-EBV-transformedlymphocytes	138	AKTIP	ENSG00000166971.16	16	53491650	53504411	0.00340834	0.00381627	0.373649	16186	0.999713	No
Cells-EBV-transformedlymphocytes	138	RPGRIP1L	ENSG00000103494.12	16	53597683	53703938	-0.00301093	0.00375504	0.424287	16186	0.999713	No
Cells-EBV-transformedlymphocytes	138	FTO	ENSG00000140718.20	16	53701692	54158512	0.00564571	0.00337916	0.0974681	16186	0.999713	No
Cells-EBV-transformedlymphocytes	138	CRNDE	ENSG00000245694.9	16	54845189	54929189	-0.0441912	0.0371726	0.236941	16186	0.999713	No
Cells-EBV-transformedlymphocytes	138	IRX6	ENSG00000159387.7	16	55323760	55330760	-0.0347643	0.0331664	0.296735	16186	0.999713	No
Cells-EBV-transformedlymphocytes	138	MMP2	ENSG00000087245.12	16	55389700	55506691	-0.00303505	0.013563	0.823326	16186	0.999713	No
Cells-EBV-transformedlymphocytes	138	RP11-212I21.2	ENSG00000260135.6	16	55426797	55462297	0.0384278	0.050081	0.444455	16186	0.999713	No
Cells-EBV-transformedlymphocytes	138	LPCAT2	ENSG00000087253.12	16	55508998	55586670	0.0027341	0.0207863	0.895581	16186	0.999713	No
Cells-EBV-transformedlymphocytes	138	CES1	ENSG00000198848.12	16	55802851	55833337	-0.016456	0.025364	0.517755	16186	0.999713	No
Cells-EBV-transformedlymphocytes	138	CES5A	ENSG00000159398.15	16	55846154	55956031	-0.0188485	0.0327293	0.565804	16186	0.999713	No
Cells-EBV-transformedlymphocytes	138	AMFR	ENSG00000159461.14	16	56361452	56425538	0.0013221	0.00460505	0.77455	16186	0.999713	No
Cells-EBV-transformedlymphocytes	138	NUDT21	ENSG00000167005.13	16	56429133	56452199	0.00380402	0.00267727	0.15804	16186	0.999713	No
Cells-EBV-transformedlymphocytes	138	OGFOD1	ENSG00000087263.16	16	56451490	56479100	0.00478671	0.00278065	0.087838	16186	0.999713	No
Cells-EBV-transformedlymphocytes	138	BBS2	ENSG00000125124.11	16	56466836	56520283	0.0112603	0.00865497	0.19583	16186	0.999713	No
Cells-EBV-transformedlymphocytes	138	MT3	ENSG00000087250.8	16	56589074	56591088	-0.00445633	0.0263175	0.865832	16186	0.999713	No
Cells-EBV-transformedlymphocytes	138	MT2A	ENSG00000125148.6	16	56608199	56609497	0.0234232	0.0130872	0.0760993	16186	0.999713	No
Cells-EBV-transformedlymphocytes	138	MT1E	ENSG00000169715.14	16	56625475	56627112	0.0517069	0.0257132	0.0466539	16186	0.999713	No
Cells-EBV-transformedlymphocytes	138	MT1M	ENSG00000205364.3	16	56632233	56633986	0.00901837	0.0251712	0.720784	16186	0.999713	No
Cells-EBV-transformedlymphocytes	138	MT1F	ENSG00000198417.6	16	56657694	56660698	0.0324455	0.0248059	0.193468	16186	0.999713	No
Cells-EBV-transformedlymphocytes	138	MT1G	ENSG00000125144.13	16	56666731	56668065	0.0280046	0.0243795	0.253044	16186	0.999713	No
Cells-EBV-transformedlymphocytes	138	MT1H	ENSG00000205358.3	16	56669814	56671129	-0.0110019	0.0350194	0.75396	16186	0.999713	No
Cells-EBV-transformedlymphocytes	138	MT1X	ENSG00000187193.8	16	56682424	56684196	0.00916292	0.0142487	0.521447	16186	0.999713	No
Cells-EBV-transformedlymphocytes	138	NUP93	ENSG00000102900.12	16	56730105	56850286	0.00731133	0.00380515	0.0571311	16186	0.999713	No
Cells-EBV-transformedlymphocytes	138	SLC12A3	ENSG00000070915.9	16	56865207	56915850	0.0339255	0.0335427	0.313924	16186	0.999713	No
Cells-EBV-transformedlymphocytes	138	HERPUD1	ENSG00000051108.14	16	56932048	56944863	0.0050781	0.006666	0.44773	16186	0.999713	No
Cells-EBV-transformedlymphocytes	138	CETP	ENSG00000087237.10	16	56961850	56983845	-0.00887722	0.0116022	0.445746	16186	0.999713	No
Cells-EBV-transformedlymphocytes	138	NLRC5	ENSG00000140853.15	16	56989485	57083531	0.00211588	0.00472327	0.655011	16186	0.999713	No
Cells-EBV-transformedlymphocytes	138	CPNE2	ENSG00000140848.16	16	57092537	57148367	-0.0123355	0.00853301	0.150978	16186	0.999713	No
Cells-EBV-transformedlymphocytes	138	FAM192A	ENSG00000172775.16	16	57152466	57186116	0.00335006	0.00247042	0.17771	16186	0.999713	No
Cells-EBV-transformedlymphocytes	138	RSPRY1	ENSG00000159579.13	16	57186137	57240475	0.00383908	0.00266511	0.152421	16186	0.999713	No
Cells-EBV-transformedlymphocytes	138	ARL2BP	ENSG00000102931.7	16	57245098	57248643	-0.0113474	0.00739745	0.127763	16186	0.999713	No
Cells-EBV-transformedlymphocytes	138	PLLP	ENSG00000102934.9	16	57249039	57284687	-0.011755	0.00867548	0.17806	16186	0.999713	No
Cells-EBV-transformedlymphocytes	138	CCL22	ENSG00000102962.4	16	57358772	57366190	-0.00461315	0.0132386	0.728124	16186	0.999713	No
Cells-EBV-transformedlymphocytes	138	CX3CL1	ENSG00000006210.6	16	57372458	57385048	-0.0351422	0.0176094	0.0483157	16186	0.999713	No
Cells-EBV-transformedlymphocytes	138	CCL17	ENSG00000102970.10	16	57404767	57416062	0.00809687	0.0251715	0.748283	16186	0.999713	No
Cells-EBV-transformedlymphocytes	138	CIAPIN1	ENSG00000005194.14	16	57428169	57447436	0.00181402	0.00247085	0.464326	16186	0.999713	No
Cells-EBV-transformedlymphocytes	138	COQ9	ENSG00000088682.13	16	57447529	57461275	0.00378948	0.00278671	0.176517	16186	0.999713	No
Cells-EBV-transformedlymphocytes	138	POLR2C	ENSG00000102978.12	16	57462387	57471921	0.00173706	0.00314908	0.582277	16186	0.999713	No
Cells-EBV-transformedlymphocytes	138	DOK4	ENSG00000125170.10	16	57472011	57487327	-0.0221489	0.0121054	0.069868	16186	0.999713	No
Cells-EBV-transformedlymphocytes	138	CCDC102A	ENSG00000135736.5	16	57512178	57536599	0.00115127	0.00805703	0.886625	16186	0.999713	No
Cells-EBV-transformedlymphocytes	138	ADGRG5	ENSG00000159618.15	16	57542421	57591681	-0.00336283	0.0121425	0.782313	16186	0.999713	No
Cells-EBV-transformedlymphocytes	138	ADGRG1	ENSG00000205336.11	16	57610652	57665580	0.0147574	0.0185957	0.429052	16186	0.999713	No
Cells-EBV-transformedlymphocytes	138	ADGRG3	ENSG00000182885.16	16	57668187	57689378	-0.0119238	0.0293965	0.685769	16186	0.999713	No
Cells-EBV-transformedlymphocytes	138	DRC7	ENSG00000159625.14	16	57694793	57731805	0.00479916	0.0241631	0.842912	16186	0.999713	No
Cells-EBV-transformedlymphocytes	138	KATNB1	ENSG00000140854.12	16	57735730	57757250	0.00132339	0.00393602	0.737308	16186	0.999713	No
Cells-EBV-transformedlymphocytes	138	KIFC3	ENSG00000140859.15	16	57758217	57863053	0.0112211	0.0101133	0.269491	16186	0.999713	No
Cells-EBV-transformedlymphocytes	138	ZNF319	ENSG00000166188.2	16	57994668	58000453	-0.00447653	0.00448615	0.320426	16186	0.999713	No
Cells-EBV-transformedlymphocytes	138	USB1	ENSG00000103005.11	16	58001373	58021618	0.0090729	0.00492955	0.0682487	16186	0.999713	No
Cells-EBV-transformedlymphocytes	138	MMP15	ENSG00000102996.4	16	58025566	58046901	-0.011523	0.0232214	0.620676	16186	0.999713	No
Cells-EBV-transformedlymphocytes	138	CFAP20	ENSG00000070761.7	16	58113588	58129450	0.00351552	0.00290282	0.22833	16186	0.999713	No
Cells-EBV-transformedlymphocytes	138	CSNK2A2	ENSG00000070770.8	16	58157907	58197920	0.00488528	0.00386942	0.209288	16186	0.999713	No
Cells-EBV-transformedlymphocytes	138	CCDC113	ENSG00000103021.9	16	58231157	58283836	0.00563214	0.00724759	0.438678	16186	0.999713	No
Cells-EBV-transformedlymphocytes	138	GINS3	ENSG00000181938.13	16	58295080	58406144	-0.00574175	0.00394862	0.148614	16186	0.999713	No
Cells-EBV-transformedlymphocytes	138	LINC02137	ENSG00000260186.5	16	58421326	58462470	0.0410881	0.0318205	0.199186	16186	0.999713	No
Cells-EBV-transformedlymphocytes	138	NDRG4	ENSG00000103034.14	16	58462846	58513628	0.0129078	0.0138196	0.352236	16186	0.999713	No
Cells-EBV-transformedlymphocytes	138	SETD6	ENSG00000103037.11	16	58515479	58521181	0.0047336	0.00636228	0.458375	16186	0.999713	No
Cells-EBV-transformedlymphocytes	138	CNOT1	ENSG00000125107.17	16	58521183	58629886	0.00318979	0.00263836	0.229119	16186	0.999713	No
Cells-EBV-transformedlymphocytes	138	SLC38A7	ENSG00000103042.8	16	58665109	58685104	0.00271091	0.00383045	0.480535	16186	0.999713	No
Cells-EBV-transformedlymphocytes	138	GOT2	ENSG00000125166.12	16	58707131	58734357	0.00642279	0.00419635	0.128599	16186	0.999713	No
Cells-EBV-transformedlymphocytes	138	LINC00920	ENSG00000246898.1	16	66408524	66412135	-0.0471231	0.0381692	0.21948	16186	0.999713	No
Cells-EBV-transformedlymphocytes	138	TK2	ENSG00000166548.15	16	66508003	66552544	0.0147597	0.0168571	0.383069	16186	0.999713	No
Cells-EBV-transformedlymphocytes	138	CKLF	ENSG00000217555.12	16	66552563	66566251	0.0049875	0.0192658	0.796188	16186	0.999713	No
Cells-EBV-transformedlymphocytes	138	CMTM1	ENSG00000089505.17	16	66566393	66579137	0.0604613	0.0222283	0.00753239	16186	0.999713	No
Cells-EBV-transformedlymphocytes	138	CMTM3	ENSG00000140931.19	16	66603874	66613892	0.0329128	0.0164456	0.0476932	16186	0.999713	No
Cells-EBV-transformedlymphocytes	138	CMTM4	ENSG00000183723.12	16	66614750	66696707	0.0121368	0.0136814	0.376862	16186	0.999713	No
Cells-EBV-transformedlymphocytes	138	DYNC1LI2	ENSG00000135720.12	16	66720893	66751751	0.00268789	0.00352756	0.447625	16186	0.999713	No
Cells-EBV-transformedlymphocytes	138	NAE1	ENSG00000159593.14	16	66802875	66873256	-0.0027687	0.00345108	0.424037	16186	0.999713	No
Cells-EBV-transformedlymphocytes	138	PDP2	ENSG00000172840.6	16	66878589	66895754	0.00469306	0.00412605	0.257707	16186	0.999713	No
Cells-EBV-transformedlymphocytes	138	RRAD	ENSG00000166592.11	16	66921679	66925644	0.0194193	0.0128898	0.134641	16186	0.999713	No
Cells-EBV-transformedlymphocytes	138	FAM96B	ENSG00000166595.11	16	66932055	66934400	0.00158908	0.00331895	0.632988	16186	0.999713	No
Cells-EBV-transformedlymphocytes	138	CES2	ENSG00000172831.11	16	66934444	66944659	-0.0010548	0.00384061	0.784079	16186	0.999713	No
Cells-EBV-transformedlymphocytes	138	CES3	ENSG00000172828.12	16	66961237	66975148	-0.0040093	0.0171317	0.815376	16186	0.999713	No
Cells-EBV-transformedlymphocytes	138	CES4A	ENSG00000172824.14	16	66988589	67009758	-0.00512732	0.0220829	0.816803	16186	0.999713	No
Cells-EBV-transformedlymphocytes	138	CBFB	ENSG00000067955.13	16	67029116	67101058	0.00152693	0.00335285	0.649663	16186	0.999713	No
Cells-EBV-transformedlymphocytes	138	C16orf70	ENSG00000125149.11	16	67109958	67148104	-1.03631e-05	0.00305355	0.997298	16186	0.999713	No
Cells-EBV-transformedlymphocytes	138	B3GNT9	ENSG00000237172.3	16	67148540	67151214	-0.00259041	0.00772018	0.737826	16186	0.999713	No
Cells-EBV-transformedlymphocytes	138	TRADD	ENSG00000102871.15	16	67154180	67160298	-0.00154853	0.00407563	0.704679	16186	0.999713	No
Cells-EBV-transformedlymphocytes	138	FBXL8	ENSG00000135722.8	16	67161120	67164570	-0.00742962	0.00614679	0.229237	16186	0.999713	No
Cells-EBV-transformedlymphocytes	138	HSF4	ENSG00000102878.16	16	67164743	67169945	-0.00848976	0.00650933	0.194732	16186	0.999713	No
Cells-EBV-transformedlymphocytes	138	NOL3	ENSG00000140939.14	16	67170154	67175601	0.00163401	0.00484051	0.736298	16186	0.999713	No
Cells-EBV-transformedlymphocytes	138	KIAA0895L	ENSG00000196123.12	16	67175736	67184040	0.000140887	0.00538529	0.979173	16186	0.999713	No
Cells-EBV-transformedlymphocytes	138	EXOC3L1	ENSG00000179044.15	16	67184366	67190204	0.0161585	0.0215876	0.455667	16186	0.999713	No
Cells-EBV-transformedlymphocytes	138	E2F4	ENSG00000205250.8	16	67192169	67198918	0.000342142	0.00282202	0.903711	16186	0.999713	No
Cells-EBV-transformedlymphocytes	138	ELMO3	ENSG00000102890.14	16	67199111	67204029	0.000391495	0.00549597	0.943335	16186	0.999713	No
Cells-EBV-transformedlymphocytes	138	LRRC29	ENSG00000125122.15	16	67207139	67227048	-0.00435608	0.0065718	0.508746	16186	0.999713	No
Cells-EBV-transformedlymphocytes	138	TMEM208	ENSG00000168701.18	16	67227113	67229278	0.00722401	0.00459323	0.1185	16186	0.999713	No
Cells-EBV-transformedlymphocytes	138	FHOD1	ENSG00000135723.13	16	67229389	67247658	-0.00489522	0.00461377	0.290893	16186	0.999713	No
Cells-EBV-transformedlymphocytes	138	SLC9A5	ENSG00000135740.16	16	67246915	67272190	-0.0227538	0.015513	0.145147	16186	0.999713	No
Cells-EBV-transformedlymphocytes	138	PLEKHG4	ENSG00000196155.12	16	67277510	67289432	-0.00311756	0.00992002	0.753881	16186	0.999713	No
Cells-EBV-transformedlymphocytes	138	KCTD19	ENSG00000168676.10	16	67289500	67326763	-0.0656538	0.0271244	0.0170515	16186	0.999713	No
Cells-EBV-transformedlymphocytes	138	LRRC36	ENSG00000159708.17	16	67326798	67385203	-0.025209	0.0319792	0.432133	16186	0.999713	No
Cells-EBV-transformedlymphocytes	138	TPPP3	ENSG00000159713.10	16	67389809	67393535	-0.000334513	0.0216836	0.987718	16186	0.999713	No
Cells-EBV-transformedlymphocytes	138	ZDHHC1	ENSG00000159714.10	16	67394419	67416474	-0.00199407	0.0134645	0.882523	16186	0.999713	No
Cells-EBV-transformedlymphocytes	138	HSD11B2	ENSG00000176387.6	16	67430652	67437553	0.00114753	0.020551	0.955567	16186	0.999713	No
Cells-EBV-transformedlymphocytes	138	ATP6V0D1	ENSG00000159720.11	16	67438019	67481237	0.00416293	0.0038067	0.276406	16186	0.999713	No
Cells-EBV-transformedlymphocytes	138	AGRP	ENSG00000159723.4	16	67482571	67483813	-0.0103879	0.0249301	0.67768	16186	0.999713	No
Cells-EBV-transformedlymphocytes	138	FAM65A	ENSG00000039523.19	16	67518418	67546788	0.0109675	0.00553115	0.0497466	16186	0.999713	No
Cells-EBV-transformedlymphocytes	138	CTD-2012K14.6	ENSG00000261386.2	16	67549214	67563958	-0.0110288	0.0127162	0.387567	16186	0.999713	No
Cells-EBV-transformedlymphocytes	138	CTCF	ENSG00000102974.14	16	67562407	67639183	-0.00039123	0.00239222	0.870376	16186	0.999713	No
Cells-EBV-transformedlymphocytes	138	CARMIL2	ENSG00000159753.13	16	67644919	67657511	0.000762207	0.00387288	0.844324	16186	0.999713	No
Cells-EBV-transformedlymphocytes	138	ACD	ENSG00000102977.13	16	67657570	67660815	0.00159508	0.0036652	0.664229	16186	0.999713	No
Cells-EBV-transformedlymphocytes	138	PARD6A	ENSG00000102981.9	16	67660946	67662778	-0.00047304	0.00554987	0.932222	16186	0.999713	No
Cells-EBV-transformedlymphocytes	138	ENKD1	ENSG00000124074.11	16	67662945	67666764	-0.00141175	0.00512044	0.783263	16186	0.999713	No
Cells-EBV-transformedlymphocytes	138	C16orf86	ENSG00000159761.14	16	67666816	67668758	0.00114509	0.00792864	0.885416	16186	0.999713	No
Cells-EBV-transformedlymphocytes	138	GFOD2	ENSG00000141098.12	16	67674531	67719421	-0.0023935	0.00374088	0.523549	16186	0.999713	No
Cells-EBV-transformedlymphocytes	138	RANBP10	ENSG00000141084.10	16	67723066	67806652	0.00424701	0.00399785	0.290296	16186	0.999713	No
Cells-EBV-transformedlymphocytes	138	TSNAXIP1	ENSG00000102904.14	16	67806765	67832148	0.00195417	0.0109063	0.858111	16186	0.999713	No
Cells-EBV-transformedlymphocytes	138	CENPT	ENSG00000102901.12	16	67828157	67847811	-0.000765831	0.00344211	0.824325	16186	0.999713	No
Cells-EBV-transformedlymphocytes	138	THAP11	ENSG00000168286.2	16	67842082	67844195	-0.00103681	0.00321864	0.747936	16186	0.999713	No
Cells-EBV-transformedlymphocytes	138	NUTF2	ENSG00000102898.11	16	67846732	67872567	0.00189584	0.00254155	0.457213	16186	0.999713	No
Cells-EBV-transformedlymphocytes	138	EDC4	ENSG00000038358.14	16	67873023	67884503	0.000240937	0.00288241	0.933528	16186	0.999713	No
Cells-EBV-transformedlymphocytes	138	NRN1L	ENSG00000188038.7	16	67884805	67888855	-0.0138056	0.0101381	0.175914	16186	0.999713	No
Cells-EBV-transformedlymphocytes	138	PSKH1	ENSG00000159792.9	16	67893272	67929491	-0.000506335	0.00334096	0.879802	16186	0.999713	No
Cells-EBV-transformedlymphocytes	138	CTRL	ENSG00000141086.17	16	67929679	67932414	-0.00626787	0.00574882	0.277846	16186	0.999713	No
Cells-EBV-transformedlymphocytes	138	PSMB10	ENSG00000205220.11	16	67934502	67937087	0.00131368	0.00284432	0.645045	16186	0.999713	No
Cells-EBV-transformedlymphocytes	138	LCAT	ENSG00000213398.7	16	67939750	67943473	-0.005476	0.00632691	0.388546	16186	0.999713	No
Cells-EBV-transformedlymphocytes	138	SLC12A4	ENSG00000124067.16	16	67943626	67969601	-0.0086947	0.00513309	0.0929771	16186	0.999713	No
Cells-EBV-transformedlymphocytes	138	DPEP3	ENSG00000141096.4	16	67975663	67980829	-0.0710659	0.0304709	0.021412	16186	0.999713	No
Cells-EBV-transformedlymphocytes	138	DPEP2	ENSG00000167261.13	16	67987394	68000586	-0.0177852	0.0181164	0.328284	16186	0.999713	No
Cells-EBV-transformedlymphocytes	138	DUS2	ENSG00000167264.17	16	67987761	68079320	0.00147827	0.00333883	0.65877	16186	0.999713	No
Cells-EBV-transformedlymphocytes	138	DDX28	ENSG00000182810.6	16	68021274	68022955	-0.00230409	0.00326589	0.481913	16186	0.999713	No
Cells-EBV-transformedlymphocytes	138	NFATC3	ENSG00000072736.18	16	68084751	68221284	-0.00317047	0.00386005	0.413129	16186	0.999713	No
Cells-EBV-transformedlymphocytes	138	ESRP2	ENSG00000103067.13	16	68229260	68238102	0.0188259	0.0147577	0.204621	16186	0.999713	No
Cells-EBV-transformedlymphocytes	138	PLA2G15	ENSG00000103066.12	16	68245304	68261062	0.0025829	0.00448887	0.566135	16186	0.999713	No
Cells-EBV-transformedlymphocytes	138	SLC7A6	ENSG00000103064.13	16	68264516	68301823	0.00413431	0.0034473	0.232859	16186	0.999713	No
Cells-EBV-transformedlymphocytes	138	SLC7A6OS	ENSG00000103061.12	16	68284503	68310945	-0.00234994	0.00360737	0.516058	16186	0.999713	No
Cells-EBV-transformedlymphocytes	138	PRMT7	ENSG00000132600.16	16	68310974	68358324	-0.00695785	0.00446352	0.121762	16186	0.999713	No
Cells-EBV-transformedlymphocytes	138	SMPD3	ENSG00000103056.11	16	68358554	68448688	-0.0121711	0.0105419	0.250651	16186	0.999713	No
Cells-EBV-transformedlymphocytes	138	ZFP90	ENSG00000184939.15	16	68530090	68576072	0.00587164	0.0051065	0.252577	16186	0.999713	No
Cells-EBV-transformedlymphocytes	138	RP11-615I2.6	ENSG00000275383.1	16	68591382	68594424	-0.0306602	0.0212112	0.151021	16186	0.999713	No
Cells-EBV-transformedlymphocytes	138	CDH1	ENSG00000039068.18	16	68737225	68835548	0.031808	0.0242669	0.192529	16186	0.999713	No
Cells-EBV-transformedlymphocytes	138	TANGO6	ENSG00000103047.7	16	68843606	69085180	0.00588645	0.00432627	0.176269	16186	0.999713	No
Cells-EBV-transformedlymphocytes	138	HAS3	ENSG00000103044.10	16	69105564	69117668	0.0113353	0.0104724	0.281319	16186	0.999713	No
Cells-EBV-transformedlymphocytes	138	CHTF8	ENSG00000168802.12	16	69118010	69132514	0.000216356	0.00250751	0.93139	16186	0.999713	No
Cells-EBV-transformedlymphocytes	138	UTP4	ENSG00000141076.17	16	69131291	69231130	-0.00020183	0.00335256	0.952098	16186	0.999713	No
Cells-EBV-transformedlymphocytes	138	SNTB2	ENSG00000168807.16	16	69187129	69309052	0.000804365	0.00434903	0.853589	16186	0.999713	No
Cells-EBV-transformedlymphocytes	138	VPS4A	ENSG00000132612.15	16	69311356	69326939	-0.000426612	0.00271738	0.875523	16186	0.999713	No
Cells-EBV-transformedlymphocytes	138	COG8	ENSG00000213380.14	16	69320140	69339429	0.00218665	0.00258685	0.399687	16186	0.999713	No
Cells-EBV-transformedlymphocytes	138	PDF	ENSG00000258429.1	16	69328621	69330595	-0.00452925	0.00347888	0.195521	16186	0.999713	No
Cells-EBV-transformedlymphocytes	138	NIP7	ENSG00000132603.13	16	69339584	69343111	-0.00030701	0.00297219	0.917908	16186	0.999713	No
Cells-EBV-transformedlymphocytes	138	TMED6	ENSG00000157315.4	16	69343248	69351809	0.0249492	0.00927812	0.00822206	16186	0.999713	No
Cells-EBV-transformedlymphocytes	138	TERF2	ENSG00000132604.10	16	69355561	69408571	0.00256374	0.00254994	0.316792	16186	0.999713	No
Cells-EBV-transformedlymphocytes	138	CYB5B	ENSG00000103018.16	16	69424525	69466266	-0.00366132	0.00301206	0.226622	16186	0.999713	No
Cells-EBV-transformedlymphocytes	138	NFAT5	ENSG00000102908.20	16	69565094	69704666	-0.000621184	0.00414762	0.881207	16186	0.999713	No
Cells-EBV-transformedlymphocytes	138	NQO1	ENSG00000181019.12	16	69706996	69726951	0.00888924	0.0068264	0.195433	16186	0.999713	No
Cells-EBV-transformedlymphocytes	138	NOB1	ENSG00000141101.12	16	69741867	69754940	0.00589674	0.0031676	0.0651934	16186	0.999713	No
Cells-EBV-transformedlymphocytes	138	WWP2	ENSG00000198373.12	16	69762306	69941741	0.00353692	0.00350221	0.31464	16186	0.999713	No
Cells-EBV-transformedlymphocytes	138	CLEC18A	ENSG00000157322.17	16	69950705	69964347	0.00107443	0.0313176	0.972691	16186	0.999713	No
Cells-EBV-transformedlymphocytes	138	PDPR	ENSG00000090857.13	16	70113626	70162537	0.0117769	0.00731032	0.109897	16186	0.999713	No
Cells-EBV-transformedlymphocytes	138	EXOSC6	ENSG00000223496.2	16	70246778	70251930	-0.00174313	0.00344379	0.613701	16186	0.999713	No
Cells-EBV-transformedlymphocytes	138	AARS	ENSG00000090861.15	16	70252295	70289543	0.00140289	0.00436562	0.748524	16186	0.999713	No
Cells-EBV-transformedlymphocytes	138	DDX19B	ENSG00000157349.16	16	70289663	70335283	0.0030947	0.00298093	0.301352	16186	0.999713	No
Cells-EBV-transformedlymphocytes	138	DDX19A	ENSG00000168872.16	16	70346829	70373383	0.00124494	0.00223481	0.578554	16186	0.999713	No
Cells-EBV-transformedlymphocytes	138	ST3GAL2	ENSG00000157350.12	16	70375978	70439237	-0.00732658	0.00474697	0.125452	16186	0.999713	No
Cells-EBV-transformedlymphocytes	138	FUK	ENSG00000157353.16	16	70454421	70480274	0.000870253	0.00364225	0.811579	16186	0.999713	No
Cells-EBV-transformedlymphocytes	138	COG4	ENSG00000103051.18	16	70480568	70523565	0.00103071	0.00344604	0.765398	16186	0.999713	No
Cells-EBV-transformedlymphocytes	138	SF3B3	ENSG00000189091.12	16	70523788	70577670	0.000600799	0.00303997	0.843678	16186	0.999713	No
Cells-EBV-transformedlymphocytes	138	IL34	ENSG00000157368.10	16	70579895	70660682	0.033962	0.0238318	0.156822	16186	0.999713	No
Cells-EBV-transformedlymphocytes	138	MTSS1L	ENSG00000132613.14	16	70661204	70686066	0.00331288	0.0156726	0.832961	16186	0.999713	No
Cells-EBV-transformedlymphocytes	138	VAC14	ENSG00000103043.14	16	70687439	70801161	0.00215754	0.0038818	0.579411	16186	0.999713	No
Cells-EBV-transformedlymphocytes	138	RP11-424M24.5	ENSG00000262890.1	16	70802083	70802840	0.0148723	0.0297168	0.617695	16186	0.999713	No
Cells-EBV-transformedlymphocytes	138	CMTR2	ENSG00000180917.17	16	71281389	71289715	0.00399434	0.00341826	0.24499	16186	0.999713	No
Cells-EBV-transformedlymphocytes	138	CALB2	ENSG00000172137.18	16	71358713	71390438	0.0130331	0.0318992	0.683607	16186	0.999713	No
Cells-EBV-transformedlymphocytes	138	ZNF23	ENSG00000167377.17	16	71447597	71463095	0.00336465	0.00318158	0.292463	16186	0.999713	No
Cells-EBV-transformedlymphocytes	138	ZNF19	ENSG00000157429.15	16	71465942	71565089	0.0062781	0.00514178	0.224563	16186	0.999713	No
Cells-EBV-transformedlymphocytes	138	CHST4	ENSG00000140835.9	16	71525233	71538746	-0.0334335	0.028165	0.237629	16186	0.999713	No
Cells-EBV-transformedlymphocytes	138	TAT	ENSG00000198650.10	16	71565660	71577130	-0.0247278	0.0204625	0.229334	16186	0.999713	No
Cells-EBV-transformedlymphocytes	138	MARVELD3	ENSG00000140832.9	16	71626161	71642114	0.0206066	0.0240202	0.392724	16186	0.999713	No
Cells-EBV-transformedlymphocytes	138	PHLPP2	ENSG00000040199.18	16	71644751	71724701	-0.00249461	0.0045939	0.588154	16186	0.999713	No
Cells-EBV-transformedlymphocytes	138	AP1G1	ENSG00000166747.12	16	71729000	71809201	0.00460433	0.00244921	0.062627	16186	0.999713	No
Cells-EBV-transformedlymphocytes	138	ATXN1L	ENSG00000224470.7	16	71845991	71883210	-0.000890058	0.00340421	0.794203	16186	0.999713	No
Cells-EBV-transformedlymphocytes	138	ZNF821	ENSG00000102984.14	16	71861776	71895248	-0.00168904	0.00451699	0.709139	16186	0.999713	No
Cells-EBV-transformedlymphocytes	138	IST1	ENSG00000182149.20	16	71885233	71931199	0.00323248	0.00259279	0.215013	16186	0.999713	No
Cells-EBV-transformedlymphocytes	138	DHODH	ENSG00000102967.11	16	72008588	72027664	0.00133852	0.00295102	0.650979	16186	0.999713	No
Cells-EBV-transformedlymphocytes	138	TXNL4B	ENSG00000140830.8	16	72044289	72094396	0.00396553	0.00348474	0.257478	16186	0.999713	No
Cells-EBV-transformedlymphocytes	138	HP	ENSG00000257017.8	16	72054592	72061055	0.0423834	0.032862	0.199706	16186	0.999713	No
Cells-EBV-transformedlymphocytes	138	DHX38	ENSG00000140829.11	16	72093870	72112912	-0.00128275	0.00344878	0.710614	16186	0.999713	No
Cells-EBV-transformedlymphocytes	138	PMFBP1	ENSG00000118557.15	16	72112157	72176878	-0.014477	0.00758896	0.0589099	16186	0.999713	No
Cells-EBV-transformedlymphocytes	138	LINC01572	ENSG00000261008.6	16	72283301	72665009	-0.00344302	0.0054714	0.530406	16186	0.999713	No
Cells-EBV-transformedlymphocytes	138	RP5-991G20.6	ENSG00000279206.1	16	72772673	72773272	-0.0305123	0.0280035	0.278153	16186	0.999713	No
Cells-EBV-transformedlymphocytes	138	ZFHX3	ENSG00000140836.14	16	72782885	73059698	-0.00746156	0.00715156	0.298957	16186	0.999713	No
Cells-EBV-transformedlymphocytes	138	RP11-346C20.3	ENSG00000271009.2	16	73060760	73062316	-0.0299728	0.0287969	0.300117	16186	0.999713	No
Cells-EBV-transformedlymphocytes	138	AC009120.4	ENSG00000261404.5	16	74054151	74296762	0.00256789	0.0213607	0.90452	16186	0.999713	No
Cells-EBV-transformedlymphocytes	138	AC009120.11	ENSG00000275236.1	16	74289593	74291052	0.000790244	0.0161123	0.960967	16186	0.999713	No
Cells-EBV-transformedlymphocytes	138	PSMD7	ENSG00000103035.10	16	74296775	74305738	0.0021926	0.0025781	0.396816	16186	0.999713	No
Cells-EBV-transformedlymphocytes	138	AC009120.5	ENSG00000260884.1	16	74315146	74315634	-0.00237128	0.00929572	0.799102	16186	0.999713	No
Cells-EBV-transformedlymphocytes	138	RP11-252A24.3	ENSG00000261079.1	16	74367462	74369826	0.0123145	0.010092	0.224858	16186	0.999713	No
Cells-EBV-transformedlymphocytes	138	NPIPB15	ENSG00000196436.8	16	74377878	74392080	0.0192684	0.050876	0.705579	16186	0.999713	No
Cells-EBV-transformedlymphocytes	138	GLG1	ENSG00000090863.11	16	74447427	74607144	0.00558939	0.00467529	0.234323	16186	0.999713	No
Cells-EBV-transformedlymphocytes	138	RFWD3	ENSG00000168411.13	16	74621394	74666881	0.00200473	0.00341629	0.558468	16186	0.999713	No
Cells-EBV-transformedlymphocytes	138	MLKL	ENSG00000168404.12	16	74671855	74700960	0.00740394	0.00592863	0.214236	16186	0.999713	No
Cells-EBV-transformedlymphocytes	138	FA2H	ENSG00000103089.8	16	74712955	74774831	0.00516665	0.0257609	0.841392	16186	0.999713	No
Cells-EBV-transformedlymphocytes	138	WDR59	ENSG00000103091.14	16	74871367	75000173	0.00229525	0.00269681	0.396469	16186	0.999713	No
Cells-EBV-transformedlymphocytes	138	ZNRF1	ENSG00000186187.11	16	74999030	75110994	-0.00898954	0.00887323	0.313117	16186	0.999713	No
Cells-EBV-transformedlymphocytes	138	LDHD	ENSG00000166816.13	16	75111860	75116771	0.0238155	0.0258434	0.358686	16186	0.999713	No
Cells-EBV-transformedlymphocytes	138	ZFP1	ENSG00000184517.11	16	75148492	75172236	0.00117932	0.00482274	0.80725	16186	0.999713	No
Cells-EBV-transformedlymphocytes	138	CTRB2	ENSG00000168928.12	16	75204096	75207185	-0.0394137	0.0189102	0.0393319	16186	0.999713	No
Cells-EBV-transformedlymphocytes	138	CTRB1	ENSG00000168925.10	16	75219000	75224924	-0.00334549	0.0191275	0.86146	16186	0.999713	No
Cells-EBV-transformedlymphocytes	138	BCAR1	ENSG00000050820.16	16	75228198	75268053	0.00582485	0.0100192	0.56212	16186	0.999713	No
Cells-EBV-transformedlymphocytes	138	CFDP1	ENSG00000153774.8	16	75293698	75433485	0.00120562	0.00394677	0.760556	16186	0.999713	No
Cells-EBV-transformedlymphocytes	138	RP11-77K12.9	ENSG00000274220.1	16	75433836	75436392	-0.00383555	0.009512	0.68752	16186	0.999713	No
Cells-EBV-transformedlymphocytes	138	TMEM170A	ENSG00000166822.12	16	75443054	75465497	0.00279229	0.0036601	0.447071	16186	0.999713	No
Cells-EBV-transformedlymphocytes	138	CHST6	ENSG00000183196.8	16	75472052	75495259	0.0162101	0.016411	0.325327	16186	0.999713	No
Cells-EBV-transformedlymphocytes	138	CHST5	ENSG00000135702.14	16	75528535	75535247	-0.0171418	0.013335	0.201187	16186	0.999713	No
Cells-EBV-transformedlymphocytes	138	TMEM231	ENSG00000205084.10	16	75536744	75556286	0.00416679	0.00650247	0.522916	16186	0.999713	No
Cells-EBV-transformedlymphocytes	138	RP11-490B18.5	ENSG00000276408.1	16	75556392	75557059	0.0168697	0.0259098	0.516273	16186	0.999713	No
Cells-EBV-transformedlymphocytes	138	GABARAPL2	ENSG00000034713.7	16	75566351	75577881	0.00628302	0.00430006	0.146679	16186	0.999713	No
Cells-EBV-transformedlymphocytes	138	ADAT1	ENSG00000065457.10	16	75596981	75623300	-0.00657532	0.00516464	0.205513	16186	0.999713	No
Cells-EBV-transformedlymphocytes	138	KARS	ENSG00000065427.14	16	75627474	75647679	0.00425321	0.00250817	0.0926175	16186	0.999713	No
Cells-EBV-transformedlymphocytes	138	TERF2IP	ENSG00000166848.5	16	75647786	75761872	0.00204392	0.00271908	0.453756	16186	0.999713	No
Cells-EBV-transformedlymphocytes	138	MON1B	ENSG00000103111.14	16	77190835	77202405	0.00370516	0.00303003	0.223878	16186	0.999713	No
Cells-EBV-transformedlymphocytes	138	SYCE1L	ENSG00000205078.5	16	77206441	77213005	-0.016383	0.0126603	0.198222	16186	0.999713	No
Cells-EBV-transformedlymphocytes	138	NUDT7	ENSG00000140876.11	16	77722492	77742260	0.0101352	0.0110284	0.359998	16186	0.999713	No
Cells-EBV-transformedlymphocytes	138	VAT1L	ENSG00000171724.2	16	77788530	77980107	0.014772	0.0217616	0.498609	16186	0.999713	No
Cells-EBV-transformedlymphocytes	138	WWOX	ENSG00000186153.16	16	78099413	79212667	0.000169622	0.00730747	0.981521	16186	0.999713	No
Cells-EBV-transformedlymphocytes	138	MAF	ENSG00000178573.6	16	79585843	79600714	-0.00965119	0.0172012	0.575827	16186	0.999713	No
Cells-EBV-transformedlymphocytes	138	CDYL2	ENSG00000166446.14	16	80597906	80804329	-0.0335233	0.0245705	0.175092	16186	0.999713	No
Cells-EBV-transformedlymphocytes	138	LINC02170	ENSG00000260896.5	16	80828735	80892595	0.0015353	0.0365784	0.966592	16186	0.999713	No
Cells-EBV-transformedlymphocytes	138	CMC2	ENSG00000103121.8	16	80966448	81001334	0.000888966	0.00367777	0.809429	16186	0.999713	No
Cells-EBV-transformedlymphocytes	138	CENPN	ENSG00000166451.13	16	81006498	81033114	0.00108404	0.0036133	0.764704	16186	0.999713	No
Cells-EBV-transformedlymphocytes	138	ATMIN	ENSG00000166454.9	16	81035847	81047358	-0.00124037	0.00284592	0.663762	16186	0.999713	No
Cells-EBV-transformedlymphocytes	138	C16orf46	ENSG00000166455.13	16	81053497	81077267	0.000792606	0.00792665	0.920523	16186	0.999713	No
Cells-EBV-transformedlymphocytes	138	GCSH	ENSG00000140905.10	16	81081938	81096425	-0.00987611	0.00574263	0.0881379	16186	0.999713	No
Cells-EBV-transformedlymphocytes	138	BCO1	ENSG00000135697.9	16	81238448	81291142	0.00321648	0.0170075	0.850329	16186	0.999713	No
Cells-EBV-transformedlymphocytes	138	GAN	ENSG00000261609.5	16	81314952	81390884	0.00509147	0.00389658	0.193916	16186	0.999713	No
Cells-EBV-transformedlymphocytes	138	CMIP	ENSG00000153815.16	16	81445170	81711762	0.00523936	0.00441545	0.237812	16186	0.999713	No
Cells-EBV-transformedlymphocytes	138	RP11-960L18.1	ENSG00000261218.5	16	81738248	81767868	-0.00706226	0.0127334	0.580218	16186	0.999713	No
Cells-EBV-transformedlymphocytes	138	PLCG2	ENSG00000197943.9	16	81779258	81962693	-0.00464691	0.00491928	0.34681	16186	0.999713	No
Cells-EBV-transformedlymphocytes	138	SDR42E1	ENSG00000184860.9	16	81989017	82011488	0.0264678	0.0129602	0.0433956	16186	0.999713	No
Cells-EBV-transformedlymphocytes	138	MPHOSPH6	ENSG00000135698.9	16	82147798	82170226	0.0117105	0.00708125	0.100885	16186	0.999713	No
Cells-EBV-transformedlymphocytes	138	CDH13	ENSG00000140945.16	16	82626803	83800640	0.00832537	0.0152327	0.585741	16186	0.999713	No
Cells-EBV-transformedlymphocytes	138	HSBP1	ENSG00000230989.6	16	83807843	83819737	0.00369031	0.00305439	0.229429	16186	0.999713	No
Cells-EBV-transformedlymphocytes	138	MLYCD	ENSG00000103150.5	16	83899126	83927026	0.00143228	0.00384373	0.710106	16186	0.999713	No
Cells-EBV-transformedlymphocytes	138	RP11-505K9.4	ENSG00000260300.5	16	83931311	83948281	0.0104716	0.0120666	0.387287	16186	0.999713	No
Cells-EBV-transformedlymphocytes	138	OSGIN1	ENSG00000140961.12	16	83949115	83966332	0.00297313	0.0105734	0.779065	16186	0.999713	No
Cells-EBV-transformedlymphocytes	138	MBTPS1	ENSG00000140943.16	16	84053766	84116906	-0.00268641	0.00356897	0.453147	16186	0.999713	No
Cells-EBV-transformedlymphocytes	138	HSDL1	ENSG00000103160.11	16	84122281	84145188	0.00565941	0.00455947	0.21702	16186	0.999713	No
Cells-EBV-transformedlymphocytes	138	DNAAF1	ENSG00000154099.17	16	84145310	84177846	0.0108491	0.0184328	0.557289	16186	0.999713	No
Cells-EBV-transformedlymphocytes	138	TAF1C	ENSG00000103168.16	16	84177919	84187070	-0.00326942	0.00451896	0.470835	16186	0.999713	No
Cells-EBV-transformedlymphocytes	138	ADAD2	ENSG00000140955.10	16	84191138	84197166	-0.00866491	0.0278307	0.756098	16186	0.999713	No
Cells-EBV-transformedlymphocytes	138	WFDC1	ENSG00000103175.10	16	84294646	84329851	-0.0279767	0.0256499	0.277659	16186	0.999713	No
Cells-EBV-transformedlymphocytes	138	ATP2C2	ENSG00000064270.12	16	84368527	84464187	0.0125924	0.0149768	0.402192	16186	0.999713	No
Cells-EBV-transformedlymphocytes	138	TLDC1	ENSG00000140950.15	16	84476421	84554033	0.00252904	0.00565331	0.655453	16186	0.999713	No
Cells-EBV-transformedlymphocytes	138	COTL1	ENSG00000103187.7	16	84565594	84618077	-0.00134042	0.00964649	0.889727	16186	0.999713	No
Cells-EBV-transformedlymphocytes	138	KLHL36	ENSG00000135686.12	16	84648525	84662314	0.00332284	0.00461842	0.473295	16186	0.999713	No
Cells-EBV-transformedlymphocytes	138	USP10	ENSG00000103194.15	16	84699978	84779922	0.00273966	0.00233547	0.243172	16186	0.999713	No
Cells-EBV-transformedlymphocytes	138	CRISPLD2	ENSG00000103196.11	16	84819984	84920768	0.022695	0.0155635	0.147483	16186	0.999713	No
Cells-EBV-transformedlymphocytes	138	ZDHHC7	ENSG00000153786.12	16	84974181	85011535	0.00273679	0.00316822	0.389467	16186	0.999713	No
Cells-EBV-transformedlymphocytes	138	KIAA0513	ENSG00000135709.12	16	85027751	85094230	-0.00549646	0.0111759	0.623781	16186	0.999713	No
Cells-EBV-transformedlymphocytes	138	FAM92B	ENSG00000153789.12	16	85098358	85112508	-0.0322003	0.035596	0.36755	16186	0.999713	No
Cells-EBV-transformedlymphocytes	138	GSE1	ENSG00000131149.18	16	85169525	85676197	0.00365178	0.00352501	0.302374	16186	0.999713	No
Cells-EBV-transformedlymphocytes	138	CTD-2542L18.1	ENSG00000260417.1	16	85592266	85595720	-0.00229345	0.0265714	0.931367	16186	0.999713	No
Cells-EBV-transformedlymphocytes	138	GINS2	ENSG00000131153.8	16	85676205	85690073	-0.00396922	0.00499595	0.428534	16186	0.999713	No
Cells-EBV-transformedlymphocytes	138	C16orf74	ENSG00000154102.10	16	85690084	85751129	0.0219785	0.0156538	0.16298	16186	0.999713	No
Cells-EBV-transformedlymphocytes	138	EMC8	ENSG00000131148.8	16	85771758	85799608	0.00315937	0.00264755	0.23518	16186	0.999713	No
Cells-EBV-transformedlymphocytes	138	COX4I1	ENSG00000131143.8	16	85798633	85807044	0.000396956	0.00278487	0.8869	16186	0.999713	No
Cells-EBV-transformedlymphocytes	138	IRF8	ENSG00000140968.10	16	85898803	85922609	0.004084	0.0056722	0.472971	16186	0.999713	No
Cells-EBV-transformedlymphocytes	138	LINC02132	ENSG00000268804.1	16	85935281	85936223	-0.00157002	0.0114269	0.890955	16186	0.999713	No
Cells-EBV-transformedlymphocytes	138	RP11-542M13.2	ENSG00000269667.1	16	85981750	85984723	-0.0254573	0.0302865	0.40233	16186	0.999713	No
Cells-EBV-transformedlymphocytes	138	MTHFSD	ENSG00000103248.18	16	86530176	86555235	0.00670552	0.00342154	0.0524185	16186	0.999713	No
Cells-EBV-transformedlymphocytes	138	C16orf95	ENSG00000260456.6	16	87083562	87317420	-0.00574849	0.00553483	0.301149	16186	0.999713	No
Cells-EBV-transformedlymphocytes	138	FBXO31	ENSG00000103264.17	16	87327427	87389760	0.00505058	0.00441833	0.255352	16186	0.999713	No
Cells-EBV-transformedlymphocytes	138	MAP1LC3B	ENSG00000140941.12	16	87383995	87404779	0.00736214	0.00543986	0.178569	16186	0.999713	No
Cells-EBV-transformedlymphocytes	138	ZCCHC14	ENSG00000140948.11	16	87406246	87492045	0.0151033	0.0171317	0.379816	16186	0.999713	No
Cells-EBV-transformedlymphocytes	138	JPH3	ENSG00000154118.12	16	87602887	87698147	0.0191975	0.0185023	0.301627	16186	0.999713	No
Cells-EBV-transformedlymphocytes	138	RP11-278A23.1	ENSG00000226180.3	16	87693537	87696147	0.00514663	0.0118758	0.665549	16186	0.999713	No
Cells-EBV-transformedlymphocytes	138	KLHDC4	ENSG00000104731.13	16	87696485	87765992	0.00306807	0.00388218	0.430968	16186	0.999713	No
Cells-EBV-transformedlymphocytes	138	RP4-536B24.4	ENSG00000260498.5	16	87773488	87779374	0.0111397	0.0157485	0.480769	16186	0.999713	No
Cells-EBV-transformedlymphocytes	138	RP4-536B24.3	ENSG00000260177.1	16	87780134	87806476	0.0201069	0.0250411	0.423642	16186	0.999713	No
Cells-EBV-transformedlymphocytes	138	SLC7A5	ENSG00000103257.8	16	87830023	87869488	0.000351768	0.00625237	0.95523	16186	0.999713	No
Cells-EBV-transformedlymphocytes	138	BANP	ENSG00000172530.20	16	87949244	88077318	0.00236557	0.00515992	0.647486	16186	0.999713	No
Cells-EBV-transformedlymphocytes	138	ZNF469	ENSG00000225614.2	16	88427471	88440757	0.0148651	0.0156838	0.345202	16186	0.999713	No
Cells-EBV-transformedlymphocytes	138	ZFPM1	ENSG00000179588.8	16	88453317	88537016	0.00268721	0.00606611	0.6586	16186	0.999713	No
Cells-EBV-transformedlymphocytes	138	ZC3H18	ENSG00000158545.15	16	88570381	88631966	0.00193156	0.00294788	0.513613	16186	0.999713	No
Cells-EBV-transformedlymphocytes	138	IL17C	ENSG00000124391.4	16	88638593	88640473	0.01981	0.0156799	0.20898	16186	0.999713	No
Cells-EBV-transformedlymphocytes	138	CYBA	ENSG00000051523.10	16	88643283	88651152	-0.00124095	0.00372327	0.739512	16186	0.999713	No
Cells-EBV-transformedlymphocytes	138	MVD	ENSG00000167508.11	16	88651935	88663161	-0.0023147	0.00605111	0.702772	16186	0.999713	No
Cells-EBV-transformedlymphocytes	138	SNAI3	ENSG00000185669.5	16	88677682	88681714	-0.00440563	0.00817293	0.590884	16186	0.999713	No
Cells-EBV-transformedlymphocytes	138	RNF166	ENSG00000158717.10	16	88696495	88706421	-0.00442122	0.0046178	0.340342	16186	0.999713	No
Cells-EBV-transformedlymphocytes	138	CTU2	ENSG00000174177.12	16	88706463	88715342	0.000104211	0.00462815	0.982074	16186	0.999713	No
Cells-EBV-transformedlymphocytes	138	PIEZO1	ENSG00000103335.21	16	88715387	88785211	0.000175293	0.00465043	0.969997	16186	0.999713	No
Cells-EBV-transformedlymphocytes	138	CDT1	ENSG00000167513.8	16	88803213	88809258	-0.000317478	0.00420587	0.939959	16186	0.999713	No
Cells-EBV-transformedlymphocytes	138	APRT	ENSG00000198931.10	16	88809339	88811944	0.00208497	0.00372797	0.57705	16186	0.999713	No
Cells-EBV-transformedlymphocytes	138	GALNS	ENSG00000141012.12	16	88813734	88856970	-0.00354332	0.00533401	0.507825	16186	0.999713	No
Cells-EBV-transformedlymphocytes	138	TRAPPC2L	ENSG00000167515.10	16	88857086	88862686	-0.00300233	0.00379589	0.430592	16186	0.999713	No
Cells-EBV-transformedlymphocytes	138	CBFA2T3	ENSG00000129993.14	16	88874858	88977204	0.00155292	0.00641121	0.809038	16186	0.999713	No
Cells-EBV-transformedlymphocytes	138	CTD-2555A7.2	ENSG00000256982.1	16	89046172	89052965	-0.00481206	0.0392787	0.902707	16186	0.999713	No
Cells-EBV-transformedlymphocytes	138	ACSF3	ENSG00000176715.15	16	89088375	89155846	0.00190987	0.00463621	0.681139	16186	0.999713	No
Cells-EBV-transformedlymphocytes	138	CDH15	ENSG00000129910.7	16	89171767	89195492	-0.0035727	0.0176598	0.840032	16186	0.999713	No
Cells-EBV-transformedlymphocytes	138	SLC22A31	ENSG00000259803.6	16	89195761	89201664	-0.0340262	0.0380446	0.372973	16186	0.999713	No
Cells-EBV-transformedlymphocytes	138	ZNF778	ENSG00000170100.13	16	89217703	89237071	-0.000979512	0.00422969	0.817272	16186	0.999713	No
Cells-EBV-transformedlymphocytes	138	ANKRD11	ENSG00000167522.14	16	89267627	89490561	0.00235265	0.00303632	0.440013	16186	0.999713	No
Cells-EBV-transformedlymphocytes	138	SPG7	ENSG00000197912.14	16	89490917	89557768	-0.00046355	0.00276468	0.867136	16186	0.999713	No
Cells-EBV-transformedlymphocytes	138	RPL13	ENSG00000167526.13	16	89560657	89566828	-0.00276182	0.00405763	0.497449	16186	0.999713	No
Cells-EBV-transformedlymphocytes	138	CPNE7	ENSG00000178773.14	16	89575768	89597246	0.01723	0.0149667	0.252011	16186	0.999713	No
Cells-EBV-transformedlymphocytes	138	DPEP1	ENSG00000015413.9	16	89613308	89638456	0.0197485	0.0311388	0.527194	16186	0.999713	No
Cells-EBV-transformedlymphocytes	138	CHMP1A	ENSG00000131165.14	16	89644431	89657801	-0.00204516	0.00285992	0.475978	16186	0.999713	No
Cells-EBV-transformedlymphocytes	138	SPATA33	ENSG00000167523.13	16	89657846	89671272	0.00055473	0.00418986	0.894899	16186	0.999713	No
Cells-EBV-transformedlymphocytes	138	CDK10	ENSG00000185324.21	16	89680737	89696342	0.00307632	0.00628669	0.625525	16186	0.999713	No
Cells-EBV-transformedlymphocytes	138	LINC02166	ENSG00000260259.1	16	89682620	89686569	0.00507192	0.0162622	0.755688	16186	0.999713	No
Cells-EBV-transformedlymphocytes	138	SPATA2L	ENSG00000158792.15	16	89696365	89701705	0.0037176	0.0051171	0.468992	16186	0.999713	No
Cells-EBV-transformedlymphocytes	138	VPS9D1	ENSG00000075399.13	16	89707134	89720984	-0.00108135	0.00480028	0.822167	16186	0.999713	No
Cells-EBV-transformedlymphocytes	138	ZNF276	ENSG00000158805.11	16	89720400	89740903	0.000787452	0.00342521	0.818575	16186	0.999713	No
Cells-EBV-transformedlymphocytes	138	FANCA	ENSG00000187741.14	16	89737549	89816657	-0.00226513	0.00453596	0.618463	16186	0.999713	No
Cells-EBV-transformedlymphocytes	138	SPIRE2	ENSG00000204991.10	16	89818179	89871319	-0.00441093	0.0105619	0.676993	16186	0.999713	No
Cells-EBV-transformedlymphocytes	138	TCF25	ENSG00000141002.19	16	89873570	89913417	0.00194374	0.00284156	0.495314	16186	0.999713	No
Cells-EBV-transformedlymphocytes	138	MC1R	ENSG00000258839.3	16	89913628	89920977	-0.00344367	0.00857607	0.688758	16186	0.999713	No
Cells-EBV-transformedlymphocytes	138	TUBB3	ENSG00000258947.6	16	89921392	89938761	0.00512261	0.0148646	0.731005	16186	0.999713	No
Cells-EBV-transformedlymphocytes	138	DEF8	ENSG00000140995.16	16	89947925	89968060	-0.00828082	0.0133189	0.535336	16186	0.999713	No
Cells-EBV-transformedlymphocytes	138	CENPBD1	ENSG00000177946.5	16	89970932	89971785	0.00102171	0.00599608	0.864996	16186	0.999713	No
Cells-EBV-transformedlymphocytes	138	DBNDD1	ENSG00000003249.13	16	90004865	90020043	0.0217786	0.0159355	0.174371	16186	0.999713	No
Cells-EBV-transformedlymphocytes	138	GAS8	ENSG00000141013.16	16	90019629	90044975	-0.00300161	0.0126093	0.812265	16186	0.999713	No
Cells-EBV-transformedlymphocytes	138	FAM157C	ENSG00000260528.4	16	90102271	90178344	0.0337093	0.0313501	0.284493	16186	0.999713	No
Cells-EBV-transformedlymphocytes	138	RP11-356C4.5	ENSG00000261172.1	16	90110574	90168225	0.00508409	0.050695	0.920289	16186	0.999713	No
Cells-EBV-transformedlymphocytes	138	LINC02193	ENSG00000260923.6	16	90173217	90222678	0.039849	0.0269923	0.142569	16186	0.999713	No
Cells-EBV-transformedlymphocytes	138	RP11-1228E12.1	ENSG00000280279.1	17	64099	76866	0.00462046	0.0318659	0.884965	16186	0.999713	No
Cells-EBV-transformedlymphocytes	138	DOC2B	ENSG00000272636.3	17	142789	181636	-0.0368473	0.0336215	0.275372	16186	0.999713	No
Cells-EBV-transformedlymphocytes	138	RPH3AL	ENSG00000181031.15	17	212389	386254	-0.0106386	0.0219517	0.628849	16186	0.999713	No
Cells-EBV-transformedlymphocytes	138	C17orf97	ENSG00000187624.8	17	410327	431062	0.023417	0.0349736	0.504467	16186	0.999713	No
Cells-EBV-transformedlymphocytes	138	RFLNB	ENSG00000183688.4	17	439978	445939	-0.002373	0.0161768	0.88363	16186	0.999713	No
Cells-EBV-transformedlymphocytes	138	VPS53	ENSG00000141252.19	17	508668	721717	-0.000340501	0.00410985	0.934114	16186	0.999713	No
Cells-EBV-transformedlymphocytes	138	FAM57A	ENSG00000167695.14	17	732412	742972	0.0110202	0.00682347	0.109018	16186	0.999713	No
Cells-EBV-transformedlymphocytes	138	GEMIN4	ENSG00000179409.10	17	744414	752659	-0.00246667	0.00327834	0.453325	16186	0.999713	No
Cells-EBV-transformedlymphocytes	138	GLOD4	ENSG00000167699.13	17	757097	783390	0.00472555	0.00253653	0.0649915	16186	0.999713	No
Cells-EBV-transformedlymphocytes	138	RP11-676J12.4	ENSG00000262228.2	17	763565	765319	-0.00913959	0.0105127	0.386432	16186	0.999713	No
Cells-EBV-transformedlymphocytes	138	MRM3	ENSG00000171861.10	17	782452	792509	-0.00149971	0.00281554	0.595292	16186	0.999713	No
Cells-EBV-transformedlymphocytes	138	RP11-676J12.9	ENSG00000277491.1	17	795306	795794	0.0702912	0.0244895	0.00487578	16186	0.999713	No
Cells-EBV-transformedlymphocytes	138	NXN	ENSG00000167693.16	17	799313	979770	0.0129684	0.0185756	0.486486	16186	0.999713	No
Cells-EBV-transformedlymphocytes	138	TIMM22	ENSG00000177370.4	17	997117	1003517	0.00245193	0.0026136	0.35012	16186	0.999713	No
Cells-EBV-transformedlymphocytes	138	ABR	ENSG00000159842.14	17	1003672	1229021	-0.000710557	0.00344199	0.836811	16186	0.999713	No
Cells-EBV-transformedlymphocytes	138	YWHAE	ENSG00000108953.16	17	1344272	1400378	0.00499428	0.00341553	0.146384	16186	0.999713	No
Cells-EBV-transformedlymphocytes	138	CRK	ENSG00000167193.7	17	1420689	1463162	0.00351203	0.0038345	0.361619	16186	0.999713	No
Cells-EBV-transformedlymphocytes	138	MYO1C	ENSG00000197879.14	17	1464098	1492812	-0.00219819	0.00382854	0.566972	16186	0.999713	No
Cells-EBV-transformedlymphocytes	138	INPP5K	ENSG00000132376.19	17	1494571	1516888	0.000746529	0.00322312	0.817244	16186	0.999713	No
Cells-EBV-transformedlymphocytes	138	PITPNA	ENSG00000174238.14	17	1518097	1562816	0.0038914	0.00364668	0.288139	16186	0.999713	No
Cells-EBV-transformedlymphocytes	138	SLC43A2	ENSG00000167703.14	17	1569267	1628840	0.00365072	0.0105339	0.729542	16186	0.999713	No
Cells-EBV-transformedlymphocytes	138	SCARF1	ENSG00000074660.15	17	1633858	1645747	-8.30643e-05	0.0210937	0.996865	16186	0.999713	No
Cells-EBV-transformedlymphocytes	138	RILP	ENSG00000167705.11	17	1646145	1650077	0.0105313	0.00782428	0.180935	16186	0.999713	No
Cells-EBV-transformedlymphocytes	138	PRPF8	ENSG00000174231.16	17	1650629	1684725	0.00263982	0.00313785	0.40192	16186	0.999713	No
Cells-EBV-transformedlymphocytes	138	TLCD2	ENSG00000185561.9	17	1702790	1710438	0.0327983	0.0204819	0.112023	16186	0.999713	No
Cells-EBV-transformedlymphocytes	138	MIR22HG	ENSG00000186594.14	17	1711493	1717174	-0.00810857	0.00908979	0.374212	16186	0.999713	No
Cells-EBV-transformedlymphocytes	138	WDR81	ENSG00000167716.18	17	1716523	1738599	-0.0019205	0.00466942	0.681617	16186	0.999713	No
Cells-EBV-transformedlymphocytes	138	SERPINF2	ENSG00000167711.13	17	1742836	1755268	0.0033071	0.0150583	0.826553	16186	0.999713	No
Cells-EBV-transformedlymphocytes	138	SERPINF1	ENSG00000132386.10	17	1761959	1777574	0.00268054	0.00824589	0.74571	16186	0.999713	No
Cells-EBV-transformedlymphocytes	138	SMYD4	ENSG00000186532.11	17	1779485	1830634	-0.00178632	0.00412251	0.665595	16186	0.999713	No
Cells-EBV-transformedlymphocytes	138	RPA1	ENSG00000132383.11	17	1829702	1900082	0.00234874	0.00269004	0.3844	16186	0.999713	No
Cells-EBV-transformedlymphocytes	138	DPH1	ENSG00000108963.17	17	2030110	2042604	-0.00419123	0.00407656	0.306029	16186	0.999713	No
Cells-EBV-transformedlymphocytes	138	RP11-667K14.3	ENSG00000263050.1	17	2043475	2044968	-0.0139073	0.00937	0.140458	16186	0.999713	No
Cells-EBV-transformedlymphocytes	138	HIC1	ENSG00000177374.12	17	2054154	2063241	-0.0146642	0.0113011	0.197002	16186	0.999713	No
Cells-EBV-transformedlymphocytes	138	SMG6	ENSG00000070366.13	17	2065073	2303703	-0.00483864	0.00518939	0.353061	16186	0.999713	No
Cells-EBV-transformedlymphocytes	138	SRR	ENSG00000167720.12	17	2303383	2325260	0.00375728	0.00686214	0.585062	16186	0.999713	No
Cells-EBV-transformedlymphocytes	138	TSR1	ENSG00000167721.10	17	2322503	2337497	0.00295685	0.00329564	0.37147	16186	0.999713	No
Cells-EBV-transformedlymphocytes	138	SGSM2	ENSG00000141258.12	17	2337508	2381058	-0.000786898	0.00329134	0.811464	16186	0.999713	No
Cells-EBV-transformedlymphocytes	138	MNT	ENSG00000070444.14	17	2384060	2401118	-0.00086957	0.00421045	0.836742	16186	0.999713	No
Cells-EBV-transformedlymphocytes	138	METTL16	ENSG00000127804.12	17	2405562	2511891	0.00354618	0.00334869	0.291812	16186	0.999713	No
Cells-EBV-transformedlymphocytes	138	PAFAH1B1	ENSG00000007168.12	17	2593210	2685615	0.00214513	0.00226001	0.344509	16186	0.999713	No
Cells-EBV-transformedlymphocytes	138	CLUH	ENSG00000132361.16	17	2689386	2712481	-0.00203451	0.00324685	0.532146	16186	0.999713	No
Cells-EBV-transformedlymphocytes	138	RAP1GAP2	ENSG00000132359.14	17	2755705	3037739	0.01117	0.0192506	0.562877	16186	0.999713	No
Cells-EBV-transformedlymphocytes	138	OR3A2	ENSG00000221882.2	17	3277899	3278974	-0.000602549	0.0452211	0.989392	16186	0.999713	No
Cells-EBV-transformedlymphocytes	138	ASPA	ENSG00000108381.10	17	3472374	3503419	0.0261937	0.0271449	0.336574	16186	0.999713	No
Cells-EBV-transformedlymphocytes	138	TRPV3	ENSG00000167723.14	17	3510502	3557995	0.0156514	0.0229488	0.49659	16186	0.999713	No
Cells-EBV-transformedlymphocytes	138	TRPV1	ENSG00000196689.11	17	3565444	3597098	0.00618209	0.00801329	0.441992	16186	0.999713	No
Cells-EBV-transformedlymphocytes	138	SHPK	ENSG00000197417.7	17	3608262	3636322	0.00021665	0.00479402	0.964032	16186	0.999713	No
Cells-EBV-transformedlymphocytes	138	CTNS	ENSG00000040531.14	17	3636468	3661542	0.00559115	0.00431157	0.19728	16186	0.999713	No
Cells-EBV-transformedlymphocytes	138	TAX1BP3	ENSG00000213977.7	17	3662896	3668682	0.00515797	0.00529531	0.332051	16186	0.999713	No
Cells-EBV-transformedlymphocytes	138	EMC6	ENSG00000127774.6	17	3668815	3669668	0.00169938	0.00311849	0.586843	16186	0.999713	No
Cells-EBV-transformedlymphocytes	138	P2RX5	ENSG00000083454.21	17	3672199	3696404	-0.00522152	0.0187637	0.781295	16186	0.999713	No
Cells-EBV-transformedlymphocytes	138	ITGAE	ENSG00000083457.11	17	3714628	3801243	0.000394562	0.00651441	0.951808	16186	0.999713	No
Cells-EBV-transformedlymphocytes	138	GSG2	ENSG00000177602.5	17	3723903	3726699	0.000298162	0.00609848	0.96109	16186	0.999713	No
Cells-EBV-transformedlymphocytes	138	NCBP3	ENSG00000074356.16	17	3802165	3846251	-0.00174957	0.00252265	0.489355	16186	0.999713	No
Cells-EBV-transformedlymphocytes	138	CAMKK1	ENSG00000004660.14	17	3860315	3893044	-0.00292765	0.00813792	0.719685	16186	0.999713	No
Cells-EBV-transformedlymphocytes	138	P2RX1	ENSG00000108405.3	17	3896592	3916500	0.00958142	0.0203283	0.638287	16186	0.999713	No
Cells-EBV-transformedlymphocytes	138	ATP2A3	ENSG00000074370.17	17	3923870	3964464	-0.00179063	0.00475763	0.707329	16186	0.999713	No
Cells-EBV-transformedlymphocytes	138	ZZEF1	ENSG00000074755.14	17	4004445	4143020	0.00283435	0.0029966	0.346189	16186	0.999713	No
Cells-EBV-transformedlymphocytes	138	CYB5D2	ENSG00000167740.9	17	4143168	4187310	0.00158884	0.00396802	0.68959	16186	0.999713	No
Cells-EBV-transformedlymphocytes	138	ANKFY1	ENSG00000185722.16	17	4163907	4263977	0.000653764	0.00317105	0.837022	16186	0.999713	No
Cells-EBV-transformedlymphocytes	138	RP11-104O19.4	ENSG00000274363.1	17	4267691	4268430	0.026333	0.0116951	0.0262287	16186	0.999713	No
Cells-EBV-transformedlymphocytes	138	UBE2G1	ENSG00000132388.12	17	4269259	4366628	-0.00745544	0.00359165	0.0401253	16186	0.999713	No
Cells-EBV-transformedlymphocytes	138	SPNS3	ENSG00000182557.7	17	4433688	4488208	0.0148876	0.0159242	0.35178	16186	0.999713	No
Cells-EBV-transformedlymphocytes	138	SPNS2	ENSG00000183018.8	17	4498838	4538896	-0.000611023	0.0132794	0.963379	16186	0.999713	No
Cells-EBV-transformedlymphocytes	138	MYBBP1A	ENSG00000132382.14	17	4539036	4555631	-0.0032748	0.00342652	0.341201	16186	0.999713	No
Cells-EBV-transformedlymphocytes	138	GGT6	ENSG00000167741.10	17	4556927	4560818	0.0209716	0.0242469	0.388869	16186	0.999713	No
Cells-EBV-transformedlymphocytes	138	SMTNL2	ENSG00000188176.11	17	4583999	4608319	0.000544747	0.0216664	0.979985	16186	0.999713	No
Cells-EBV-transformedlymphocytes	138	PELP1	ENSG00000141456.14	17	4669774	4704229	0.000945378	0.00319198	0.767627	16186	0.999713	No
Cells-EBV-transformedlymphocytes	138	ARRB2	ENSG00000141480.17	17	4710489	4721499	0.00383119	0.00489698	0.435599	16186	0.999713	No
Cells-EBV-transformedlymphocytes	138	MED11	ENSG00000161920.9	17	4731428	4733525	0.00215508	0.00373148	0.564694	16186	0.999713	No
Cells-EBV-transformedlymphocytes	138	CXCL16	ENSG00000161921.14	17	4733611	4739922	0.00238246	0.0115734	0.837264	16186	0.999713	No
Cells-EBV-transformedlymphocytes	138	VMO1	ENSG00000182853.11	17	4785285	4786433	-0.00486323	0.0286376	0.865448	16186	0.999713	No
Cells-EBV-transformedlymphocytes	138	GLTPD2	ENSG00000182327.7	17	4789226	4790390	0.0241736	0.0198661	0.22614	16186	0.999713	No
Cells-EBV-transformedlymphocytes	138	PSMB6	ENSG00000142507.9	17	4796144	4798503	0.00263541	0.00279555	0.347786	16186	0.999713	No
Cells-EBV-transformedlymphocytes	138	RP11-81A22.5	ENSG00000262165.2	17	4801159	4807013	0.00381659	0.0268339	0.887145	16186	0.999713	No
Cells-EBV-transformedlymphocytes	138	PLD2	ENSG00000129219.13	17	4807096	4823434	0.000823275	0.00550933	0.881472	16186	0.999713	No
Cells-EBV-transformedlymphocytes	138	MINK1	ENSG00000141503.15	17	4833388	4897773	-0.00191991	0.00307419	0.533509	16186	0.999713	No
Cells-EBV-transformedlymphocytes	138	CHRNE	ENSG00000108556.7	17	4898062	4903074	-0.0227944	0.0311774	0.466181	16186	0.999713	No
Cells-EBV-transformedlymphocytes	138	C17orf107	ENSG00000205710.3	17	4899418	4902932	-0.00184229	0.0180014	0.918662	16186	0.999713	No
Cells-EBV-transformedlymphocytes	138	GP1BA	ENSG00000185245.7	17	4932297	4935030	-0.00825517	0.010761	0.444557	16186	0.999713	No
Cells-EBV-transformedlymphocytes	138	SLC25A11	ENSG00000108528.13	17	4937130	4940007	0.00179973	0.00318662	0.573316	16186	0.999713	No
Cells-EBV-transformedlymphocytes	138	RNF167	ENSG00000108523.15	17	4940252	4945222	0.00333252	0.0031846	0.297529	16186	0.999713	No
Cells-EBV-transformedlymphocytes	138	PFN1	ENSG00000108518.7	17	4945652	4949061	-0.000213488	0.00352048	0.951749	16186	0.999713	No
Cells-EBV-transformedlymphocytes	138	ENO3	ENSG00000108515.17	17	4948092	4957131	-0.00308646	0.00408286	0.451209	16186	0.999713	No
Cells-EBV-transformedlymphocytes	138	SPAG7	ENSG00000091640.7	17	4959226	4967872	-0.0013538	0.00340445	0.691614	16186	0.999713	No
Cells-EBV-transformedlymphocytes	138	CAMTA2	ENSG00000108509.20	17	4967992	4987652	0.00199298	0.00348841	0.568892	16186	0.999713	No
Cells-EBV-transformedlymphocytes	138	INCA1	ENSG00000196388.8	17	4988226	4997610	-0.00207082	0.00480403	0.667225	16186	0.999713	No
Cells-EBV-transformedlymphocytes	138	KIF1C	ENSG00000129250.11	17	4997948	5028401	-0.00022542	0.00412338	0.956496	16186	0.999713	No
Cells-EBV-transformedlymphocytes	138	SLC52A1	ENSG00000132517.14	17	5032600	5052009	0.0177067	0.0254355	0.487732	16186	0.999713	No
Cells-EBV-transformedlymphocytes	138	ZFP3	ENSG00000180787.5	17	5078248	5096374	0.00371895	0.00861885	0.666913	16186	0.999713	No
Cells-EBV-transformedlymphocytes	138	ZNF232	ENSG00000167840.13	17	5105541	5123116	0.00521655	0.00620376	0.402152	16186	0.999713	No
Cells-EBV-transformedlymphocytes	138	USP6	ENSG00000129204.16	17	5116438	5175034	0.0149803	0.0238171	0.530604	16186	0.999713	No
Cells-EBV-transformedlymphocytes	138	ZNF594	ENSG00000180626.9	17	5179536	5191883	-0.00560844	0.00466304	0.231525	16186	0.999713	No
Cells-EBV-transformedlymphocytes	138	SCIMP	ENSG00000161929.14	17	5208961	5234860	0.0043247	0.00891294	0.628438	16186	0.999713	No
Cells-EBV-transformedlymphocytes	138	RP11-333E1.2	ENSG00000263164.1	17	5240508	5241543	0.0020941	0.0157186	0.894247	16186	0.999713	No
Cells-EBV-transformedlymphocytes	138	RABEP1	ENSG00000029725.16	17	5282265	5385812	0.000480848	0.00327151	0.883403	16186	0.999713	No
Cells-EBV-transformedlymphocytes	138	NUP88	ENSG00000108559.11	17	5360963	5419640	0.00181665	0.00319217	0.57039	16186	0.999713	No
Cells-EBV-transformedlymphocytes	138	RPAIN	ENSG00000129197.14	17	5420161	5431293	-0.00159327	0.00306995	0.604757	16186	0.999713	No
Cells-EBV-transformedlymphocytes	138	C1QBP	ENSG00000108561.8	17	5432877	5448808	0.00138371	0.00316679	0.662964	16186	0.999713	No
Cells-EBV-transformedlymphocytes	138	DHX33	ENSG00000005100.12	17	5440912	5469060	-0.000325724	0.00291528	0.911231	16186	0.999713	No
Cells-EBV-transformedlymphocytes	138	DERL2	ENSG00000072849.10	17	5471251	5486811	0.00146408	0.00371393	0.694147	16186	0.999713	No
Cells-EBV-transformedlymphocytes	138	MIS12	ENSG00000167842.15	17	5486285	5490814	0.00262116	0.00362049	0.470535	16186	0.999713	No
Cells-EBV-transformedlymphocytes	138	NLRP1	ENSG00000091592.15	17	5499427	5619424	0.006648	0.00730671	0.364789	16186	0.999713	No
Cells-EBV-transformedlymphocytes	138	FAM64A	ENSG00000129195.15	17	6444415	6451263	0.00467866	0.0109684	0.670491	16186	0.999713	No
Cells-EBV-transformedlymphocytes	138	PITPNM3	ENSG00000091622.15	17	6451470	6556494	-0.0105764	0.0100099	0.292894	16186	0.999713	No
Cells-EBV-transformedlymphocytes	138	KIAA0753	ENSG00000198920.9	17	6578148	6640757	0.00264524	0.0027593	0.339722	16186	0.999713	No
Cells-EBV-transformedlymphocytes	138	CTC-281F24.5	ENSG00000282936.1	17	6636780	6640316	0.0066878	0.00850488	0.433267	16186	0.999713	No
Cells-EBV-transformedlymphocytes	138	TXNDC17	ENSG00000129235.10	17	6640928	6643314	0.00448779	0.00344678	0.195487	16186	0.999713	No
Cells-EBV-transformedlymphocytes	138	MED31	ENSG00000108590.10	17	6644542	6651634	-0.00423151	0.00425466	0.322021	16186	0.999713	No
Cells-EBV-transformedlymphocytes	138	C17orf100	ENSG00000256806.5	17	6651718	6684712	-0.00507315	0.00633445	0.424837	16186	0.999713	No
Cells-EBV-transformedlymphocytes	138	CTC-281F24.1	ENSG00000261996.1	17	6653474	6655009	-0.00836033	0.0153701	0.587531	16186	0.999713	No
Cells-EBV-transformedlymphocytes	138	XAF1	ENSG00000132530.16	17	6755448	6771928	0.00390626	0.00827788	0.637891	16186	0.999713	No
Cells-EBV-transformedlymphocytes	138	FBXO39	ENSG00000177294.6	17	6776223	6797101	-0.00416808	0.0242608	0.863892	16186	0.999713	No
Cells-EBV-transformedlymphocytes	138	RP11-589P10.5	ENSG00000262089.1	17	6994642	6995189	0.000667272	0.00704415	0.924695	16186	0.999713	No
Cells-EBV-transformedlymphocytes	138	ALOX12	ENSG00000108839.11	17	6996065	7010736	-0.0057886	0.00642476	0.369464	16186	0.999713	No
Cells-EBV-transformedlymphocytes	138	RNASEK	ENSG00000219200.11	17	7012417	7014494	0.000973758	0.00315046	0.757812	16186	0.999713	No
Cells-EBV-transformedlymphocytes	138	C17orf49	ENSG00000258315.5	17	7014533	7015817	-0.000604904	0.00485532	0.901067	16186	0.999713	No
Cells-EBV-transformedlymphocytes	138	BCL6B	ENSG00000161940.10	17	7023020	7030290	-0.0378642	0.0167157	0.0253572	16186	0.999713	No
Cells-EBV-transformedlymphocytes	138	SLC16A13	ENSG00000174327.6	17	7036075	7040121	-0.00404098	0.00533843	0.450609	16186	0.999713	No
Cells-EBV-transformedlymphocytes	138	SLC16A11	ENSG00000174326.11	17	7041630	7043923	-0.0101092	0.0194675	0.60455	16186	0.999713	No
Cells-EBV-transformedlymphocytes	138	ASGR1	ENSG00000141505.11	17	7173431	7179564	0.0145216	0.0208266	0.487033	16186	0.999713	No
Cells-EBV-transformedlymphocytes	138	DLG4	ENSG00000132535.18	17	7189890	7219702	-0.00633812	0.0109232	0.562877	16186	0.999713	No
Cells-EBV-transformedlymphocytes	138	ACADVL	ENSG00000072778.19	17	7217716	7225273	0.00361103	0.00404487	0.373842	16186	0.999713	No
Cells-EBV-transformedlymphocytes	138	DVL2	ENSG00000004975.11	17	7225341	7234545	-0.00206401	0.0033348	0.537176	16186	0.999713	No
Cells-EBV-transformedlymphocytes	138	PHF23	ENSG00000040633.12	17	7235028	7239722	-0.00280762	0.00336125	0.40527	16186	0.999713	No
Cells-EBV-transformedlymphocytes	138	GABARAP	ENSG00000170296.9	17	7240014	7242199	0.00293118	0.00328815	0.37454	16186	0.999713	No
Cells-EBV-transformedlymphocytes	138	CTDNEP1	ENSG00000175826.11	17	7243815	7252023	0.00376964	0.00290343	0.196746	16186	0.999713	No
Cells-EBV-transformedlymphocytes	138	ELP5	ENSG00000170291.14	17	7252082	7259902	0.00258536	0.00286801	0.369218	16186	0.999713	No
Cells-EBV-transformedlymphocytes	138	CLDN7	ENSG00000181885.18	17	7259941	7263983	0.0313551	0.016948	0.0668478	16186	0.999713	No
Cells-EBV-transformedlymphocytes	138	SLC2A4	ENSG00000181856.14	17	7281667	7288251	-0.0159884	0.0211273	0.450726	16186	0.999713	No
Cells-EBV-transformedlymphocytes	138	YBX2	ENSG00000006047.12	17	7288258	7294615	-0.0184441	0.0260885	0.480995	16186	0.999713	No
Cells-EBV-transformedlymphocytes	138	EIF5A	ENSG00000132507.17	17	7306999	7312463	-0.00344191	0.00325533	0.292566	16186	0.999713	No
Cells-EBV-transformedlymphocytes	138	GPS2	ENSG00000132522.15	17	7311324	7315564	0.00168111	0.00344422	0.626402	16186	0.999713	No
Cells-EBV-transformedlymphocytes	138	NEURL4	ENSG00000215041.9	17	7315628	7329393	-0.00169137	0.00320246	0.598406	16186	0.999713	No
Cells-EBV-transformedlymphocytes	138	ACAP1	ENSG00000072818.11	17	7336529	7351478	0.000111405	0.00313953	0.971754	16186	0.999713	No
Cells-EBV-transformedlymphocytes	138	KCTD11	ENSG00000213859.4	17	7351889	7354669	0.00223466	0.0048397	0.645135	16186	0.999713	No
Cells-EBV-transformedlymphocytes	138	TNK1	ENSG00000174292.12	17	7380534	7389726	-0.00361171	0.0119332	0.762692	16186	0.999713	No
Cells-EBV-transformedlymphocytes	138	PLSCR3	ENSG00000187838.16	17	7389775	7394843	-0.00214833	0.00479762	0.655139	16186	0.999713	No
Cells-EBV-transformedlymphocytes	138	TMEM256	ENSG00000205544.3	17	7402975	7404137	-0.00178481	0.00366678	0.627353	16186	0.999713	No
Cells-EBV-transformedlymphocytes	138	NLGN2	ENSG00000169992.9	17	7404874	7419860	-0.0183727	0.0114368	0.110894	16186	0.999713	No
Cells-EBV-transformedlymphocytes	138	TMEM102	ENSG00000181284.2	17	7435443	7437679	-0.00532256	0.00479181	0.268968	16186	0.999713	No
Cells-EBV-transformedlymphocytes	138	FGF11	ENSG00000161958.10	17	7438273	7444937	-0.0234196	0.0119483	0.0523847	16186	0.999713	No
Cells-EBV-transformedlymphocytes	138	CHRNB1	ENSG00000170175.10	17	7445061	7457707	-0.00355313	0.00505147	0.483225	16186	0.999713	No
Cells-EBV-transformedlymphocytes	138	ZBTB4	ENSG00000174282.11	17	7459366	7484263	0.00135335	0.00416451	0.745788	16186	0.999713	No
Cells-EBV-transformedlymphocytes	138	SLC35G6	ENSG00000259224.2	17	7481332	7483496	0.00518606	0.0192854	0.788475	16186	0.999713	No
Cells-EBV-transformedlymphocytes	138	POLR2A	ENSG00000181222.15	17	7484366	7514616	0.00222445	0.00408722	0.587318	16186	0.999713	No
Cells-EBV-transformedlymphocytes	138	TNFSF12	ENSG00000239697.10	17	7548891	7557819	0.0133271	0.00916883	0.148779	16186	0.999713	No
Cells-EBV-transformedlymphocytes	138	TNFSF13	ENSG00000161955.16	17	7558292	7561608	0.0105603	0.00939857	0.2635	16186	0.999713	No
Cells-EBV-transformedlymphocytes	138	SENP3	ENSG00000161956.12	17	7561875	7571969	0.00125743	0.00211138	0.552637	16186	0.999713	No
Cells-EBV-transformedlymphocytes	138	EIF4A1	ENSG00000161960.14	17	7572706	7579005	0.00350682	0.00295882	0.238357	16186	0.999713	No
Cells-EBV-transformedlymphocytes	138	CD68	ENSG00000129226.13	17	7579467	7581963	0.0030282	0.00904257	0.738318	16186	0.999713	No
Cells-EBV-transformedlymphocytes	138	MPDU1	ENSG00000129255.15	17	7583529	7592693	-0.000519372	0.0032041	0.871512	16186	0.999713	No
Cells-EBV-transformedlymphocytes	138	SOX15	ENSG00000129194.7	17	7588193	7590170	-0.0128887	0.00825763	0.121289	16186	0.999713	No
Cells-EBV-transformedlymphocytes	138	FXR2	ENSG00000129245.11	17	7591230	7614871	0.00287512	0.00307931	0.352403	16186	0.999713	No
Cells-EBV-transformedlymphocytes	138	SHBG	ENSG00000129214.14	17	7613946	7633383	-0.0214353	0.0235493	0.364589	16186	0.999713	No
Cells-EBV-transformedlymphocytes	138	SAT2	ENSG00000141504.11	17	7626234	7627876	0.00208823	0.00393237	0.596409	16186	0.999713	No
Cells-EBV-transformedlymphocytes	138	ATP1B2	ENSG00000129244.8	17	7646627	7657768	0.0377752	0.0201288	0.0630749	16186	0.999713	No
Cells-EBV-transformedlymphocytes	138	TP53	ENSG00000141510.16	17	7661779	7677434	0.00489806	0.00398399	0.221396	16186	0.999713	No
Cells-EBV-transformedlymphocytes	138	WRAP53	ENSG00000141499.16	17	7686372	7703502	-0.000888764	0.00292002	0.761392	16186	0.999713	No
Cells-EBV-transformedlymphocytes	138	EFNB3	ENSG00000108947.4	17	7705202	7711378	0.0104965	0.0201406	0.60325	16186	0.999713	No
Cells-EBV-transformedlymphocytes	138	KDM6B	ENSG00000132510.10	17	7839904	7854796	0.00182944	0.00411228	0.657242	16186	0.999713	No
Cells-EBV-transformedlymphocytes	138	TMEM88	ENSG00000167874.6	17	7855065	7856099	-0.00327908	0.0103839	0.752733	16186	0.999713	No
Cells-EBV-transformedlymphocytes	138	NAA38	ENSG00000183011.13	17	7856685	7885238	-0.00754957	0.00406999	0.0661441	16186	0.999713	No
Cells-EBV-transformedlymphocytes	138	CYB5D1	ENSG00000182224.11	17	7857892	7858631	-0.0200848	0.00897081	0.0270695	16186	0.999713	No
Cells-EBV-transformedlymphocytes	138	CHD3	ENSG00000170004.16	17	7884806	7912760	0.00170525	0.0101026	0.866253	16186	0.999713	No
Cells-EBV-transformedlymphocytes	138	AC025335.1	ENSG00000179859.9	17	7913324	7916276	0.00227141	0.00600675	0.706016	16186	0.999713	No
Cells-EBV-transformedlymphocytes	138	KCNAB3	ENSG00000170049.9	17	7921859	7929803	-0.00413892	0.0078536	0.599194	16186	0.999713	No
Cells-EBV-transformedlymphocytes	138	TRAPPC1	ENSG00000170043.11	17	7930345	7932100	0.00136074	0.00355397	0.702509	16186	0.999713	No
Cells-EBV-transformedlymphocytes	138	CNTROB	ENSG00000170037.13	17	7932124	7949578	0.0011653	0.00312517	0.70992	16186	0.999713	No
Cells-EBV-transformedlymphocytes	138	ALOX15B	ENSG00000179593.15	17	8039017	8049134	0.0105242	0.0234546	0.654481	16186	0.999713	No
Cells-EBV-transformedlymphocytes	138	ALOX12B	ENSG00000179477.9	17	8072636	8087703	-0.0094286	0.0178258	0.597864	16186	0.999713	No
Cells-EBV-transformedlymphocytes	138	ALOXE3	ENSG00000179148.9	17	8095900	8119047	-0.00985018	0.0215315	0.648183	16186	0.999713	No
Cells-EBV-transformedlymphocytes	138	HES7	ENSG00000179111.8	17	8120590	8124092	0.0356856	0.0139838	0.0120132	16186	0.999713	No
Cells-EBV-transformedlymphocytes	138	PER1	ENSG00000179094.15	17	8140472	8156506	0.00862973	0.00568487	0.131731	16186	0.999713	No
Cells-EBV-transformedlymphocytes	138	VAMP2	ENSG00000220205.8	17	8159149	8163546	0.00276616	0.00397891	0.488318	16186	0.999713	No
Cells-EBV-transformedlymphocytes	138	TMEM107	ENSG00000179029.14	17	8173237	8176399	-0.000639972	0.00547033	0.907071	16186	0.999713	No
Cells-EBV-transformedlymphocytes	138	BORCS6	ENSG00000196544.7	17	8188333	8190907	0.0027177	0.00343532	0.430497	16186	0.999713	No
Cells-EBV-transformedlymphocytes	138	AURKB	ENSG00000178999.12	17	8204733	8210598	-0.000469934	0.00402189	0.907186	16186	0.999713	No
Cells-EBV-transformedlymphocytes	138	LINC00324	ENSG00000178977.3	17	8220642	8224043	0.00253027	0.00816485	0.757195	16186	0.999713	No
Cells-EBV-transformedlymphocytes	138	CTC1	ENSG00000178971.13	17	8224821	8248044	-0.00365957	0.00371407	0.326514	16186	0.999713	No
Cells-EBV-transformedlymphocytes	138	PFAS	ENSG00000178921.13	17	8247618	8270491	0.000130798	0.00389753	0.973286	16186	0.999713	No
Cells-EBV-transformedlymphocytes	138	RP11-849F2.9	ENSG00000269947.1	17	8277763	8278436	0.00845392	0.0102467	0.411041	16186	0.999713	No
Cells-EBV-transformedlymphocytes	138	SLC25A35	ENSG00000125434.10	17	8287763	8295343	-0.00113335	0.00635178	0.858697	16186	0.999713	No
Cells-EBV-transformedlymphocytes	138	RANGRF	ENSG00000108961.13	17	8289644	8290058	0.0027551	0.00430881	0.523817	16186	0.999713	No
Cells-EBV-transformedlymphocytes	138	KRBA2	ENSG00000184619.3	17	8368637	8376711	-0.00445529	0.00693472	0.521842	16186	0.999713	No
Cells-EBV-transformedlymphocytes	138	RPL26	ENSG00000161970.12	17	8377520	8383213	0.000429052	0.00348664	0.902276	16186	0.999713	No
Cells-EBV-transformedlymphocytes	138	NDEL1	ENSG00000166579.15	17	8413131	8490339	0.00563647	0.00336091	0.0962224	16186	0.999713	No
Cells-EBV-transformedlymphocytes	138	MYH10	ENSG00000133026.12	17	8474205	8630761	-0.00736007	0.0210573	0.727328	16186	0.999713	No
Cells-EBV-transformedlymphocytes	138	CCDC42	ENSG00000161973.10	17	8729934	8745219	0.00203901	0.0284451	0.942978	16186	0.999713	No
Cells-EBV-transformedlymphocytes	138	MFSD6L	ENSG00000185156.5	17	8797162	8799349	0.00682076	0.0107979	0.528844	16186	0.999713	No
Cells-EBV-transformedlymphocytes	138	PIK3R6	ENSG00000276231.4	17	8802723	8867677	0.00170895	0.00706835	0.809381	16186	0.999713	No
Cells-EBV-transformedlymphocytes	138	PIK3R5	ENSG00000141506.13	17	8878911	8965712	-0.0033986	0.00910006	0.709481	16186	0.999713	No
Cells-EBV-transformedlymphocytes	138	CTB-41I6.1	ENSG00000266389.1	17	8965896	8967070	-0.004936	0.00972658	0.612785	16186	0.999713	No
Cells-EBV-transformedlymphocytes	138	CTB-41I6.2	ENSG00000265975.1	17	8967523	8976995	-0.00857339	0.0103069	0.407225	16186	0.999713	No
Cells-EBV-transformedlymphocytes	138	NTN1	ENSG00000065320.8	17	9021542	9244000	0.0146004	0.0088679	0.102381	16186	0.999713	No
Cells-EBV-transformedlymphocytes	138	STX8	ENSG00000170310.14	17	9250471	9576591	-0.000515485	0.00327825	0.875326	16186	0.999713	No
Cells-EBV-transformedlymphocytes	138	USP43	ENSG00000154914.16	17	9644698	9729691	0.0378028	0.016474	0.023549	16186	0.999713	No
Cells-EBV-transformedlymphocytes	138	GAS7	ENSG00000007237.18	17	9910609	10198551	0.00919239	0.0188381	0.626494	16186	0.999713	No
Cells-EBV-transformedlymphocytes	138	MYH1	ENSG00000109061.9	17	10492307	10518543	-0.0115863	0.0330591	0.72662	16186	0.999713	No
Cells-EBV-transformedlymphocytes	138	MYH2	ENSG00000125414.18	17	10521148	10549957	-0.0205113	0.0337124	0.544098	16186	0.999713	No
Cells-EBV-transformedlymphocytes	138	MYH3	ENSG00000109063.14	17	10628527	10657309	0.00698791	0.00746908	0.351434	16186	0.999713	No
Cells-EBV-transformedlymphocytes	138	CTC-297N7.1	ENSG00000261433.1	17	10658542	10659082	-0.00402647	0.0222045	0.85642	16186	0.999713	No
Cells-EBV-transformedlymphocytes	138	SCO1	ENSG00000133028.10	17	10672474	10698375	0.00370792	0.00267456	0.168294	16186	0.999713	No
Cells-EBV-transformedlymphocytes	138	ADPRM	ENSG00000170222.11	17	10697594	10711233	0.002071	0.00391082	0.597432	16186	0.999713	No
Cells-EBV-transformedlymphocytes	138	TMEM220	ENSG00000187824.8	17	10699015	10730316	0.00269607	0.00739635	0.716139	16186	0.999713	No
Cells-EBV-transformedlymphocytes	138	ZNF18	ENSG00000154957.13	17	11977595	11997510	0.00274834	0.00352748	0.437494	16186	0.999713	No
Cells-EBV-transformedlymphocytes	138	MAP2K4	ENSG00000065559.14	17	12020824	12143830	0.00492161	0.00312007	0.117426	16186	0.999713	No
Cells-EBV-transformedlymphocytes	138	ARHGAP44	ENSG00000006740.16	17	12789539	12991643	-0.0379903	0.02655	0.155149	16186	0.999713	No
Cells-EBV-transformedlymphocytes	138	ELAC2	ENSG00000006744.18	17	12992391	13018187	-0.00221237	0.00298842	0.460606	16186	0.999713	No
Cells-EBV-transformedlymphocytes	138	COX10	ENSG00000006695.10	17	14069496	14208677	0.00646369	0.00337696	0.058077	16186	0.999713	No
Cells-EBV-transformedlymphocytes	138	AC005224.2	ENSG00000231595.1	17	14210488	14217922	-0.00731835	0.00966246	0.450346	16186	0.999713	No
Cells-EBV-transformedlymphocytes	138	CDRT15	ENSG00000223510.6	17	14235673	14236862	-0.0504162	0.0328509	0.127581	16186	0.999713	No
Cells-EBV-transformedlymphocytes	138	HS3ST3B1	ENSG00000125430.8	17	14301083	14349404	-0.0602813	0.0347975	0.0858695	16186	0.999713	No
Cells-EBV-transformedlymphocytes	138	RP11-214O1.2	ENSG00000266709.1	17	14303854	14305505	-0.0459182	0.0400492	0.253929	16186	0.999713	No
Cells-EBV-transformedlymphocytes	138	PMP22	ENSG00000109099.13	17	15229777	15265326	0.0186319	0.0119263	0.120951	16186	0.999713	No
Cells-EBV-transformedlymphocytes	138	CDRT4	ENSG00000239704.10	17	15436015	15475728	0.0468522	0.0182119	0.011355	16186	0.999713	No
Cells-EBV-transformedlymphocytes	138	TVP23C	ENSG00000175106.16	17	15502264	15563595	0.0317579	0.0145893	0.0315226	16186	0.999713	No
Cells-EBV-transformedlymphocytes	138	RP11-385D13.3	ENSG00000266538.1	17	15530773	15531089	0.0453167	0.0264831	0.0897253	16186	0.999713	No
Cells-EBV-transformedlymphocytes	138	TRIM16	ENSG00000221926.11	17	15627960	15684311	-0.00060091	0.00460796	0.89647	16186	0.999713	No
Cells-EBV-transformedlymphocytes	138	ZNF286A	ENSG00000187607.15	17	15699577	15720787	0.00178611	0.00461438	0.69941	16186	0.999713	No
Cells-EBV-transformedlymphocytes	138	TBC1D26	ENSG00000214946.14	17	15732247	15746162	0.0223768	0.026618	0.402265	16186	0.999713	No
Cells-EBV-transformedlymphocytes	138	ADORA2B	ENSG00000170425.3	17	15944917	15975746	-0.0225524	0.0277643	0.418295	16186	0.999713	No
Cells-EBV-transformedlymphocytes	138	ZSWIM7	ENSG00000214941.7	17	15976560	15993830	0.00300949	0.00652846	0.645676	16186	0.999713	No
Cells-EBV-transformedlymphocytes	138	TTC19	ENSG00000011295.15	17	15999380	16045015	0.0050864	0.00402806	0.209215	16186	0.999713	No
Cells-EBV-transformedlymphocytes	138	NCOR1	ENSG00000141027.20	17	16029157	16216091	0.00382662	0.00266762	0.154129	16186	0.999713	No
Cells-EBV-transformedlymphocytes	138	PIGL	ENSG00000108474.16	17	16217209	16351797	0.00138737	0.00420703	0.742166	16186	0.999713	No
Cells-EBV-transformedlymphocytes	138	CENPV	ENSG00000166582.9	17	16342534	16353499	-0.00387419	0.00521118	0.45872	16186	0.999713	No
Cells-EBV-transformedlymphocytes	138	UBB	ENSG00000170315.13	17	16380798	16382745	-0.00156709	0.00410967	0.703666	16186	0.999713	No
Cells-EBV-transformedlymphocytes	138	TRPV2	ENSG00000187688.14	17	16417562	16437003	0.00260127	0.0045044	0.564724	16186	0.999713	No
Cells-EBV-transformedlymphocytes	138	RP11-138I1.3	ENSG00000266651.1	17	16440479	16440952	-0.0181955	0.0109517	0.099327	16186	0.999713	No
Cells-EBV-transformedlymphocytes	138	LRRC75A	ENSG00000181350.11	17	16442029	16492153	-0.0143794	0.0119047	0.22955	16186	0.999713	No
Cells-EBV-transformedlymphocytes	138	ZNF287	ENSG00000141040.14	17	16551387	16569206	0.00365978	0.00628366	0.561409	16186	0.999713	No
Cells-EBV-transformedlymphocytes	138	ZNF624	ENSG00000197566.9	17	16620737	16653856	0.00107678	0.00493958	0.827819	16186	0.999713	No
Cells-EBV-transformedlymphocytes	138	CCDC144A	ENSG00000170160.17	17	16689537	16777881	-0.0263616	0.0464289	0.571279	16186	0.999713	No
Cells-EBV-transformedlymphocytes	138	TNFRSF13B	ENSG00000240505.8	17	16932783	16972118	0.00147694	0.0059556	0.80458	16186	0.999713	No
Cells-EBV-transformedlymphocytes	138	AC104024.1	ENSG00000230709.1	17	16975999	16981353	-0.0160274	0.0204622	0.435065	16186	0.999713	No
Cells-EBV-transformedlymphocytes	138	LINC02090	ENSG00000230969.2	17	16988329	16990177	0.0145752	0.0229179	0.526045	16186	0.999713	No
Cells-EBV-transformedlymphocytes	138	MPRIP	ENSG00000133030.20	17	17042545	17217679	0.000892798	0.00318952	0.780041	16186	0.999713	No
Cells-EBV-transformedlymphocytes	138	PLD6	ENSG00000179598.5	17	17200995	17206315	0.00257967	0.00958063	0.788209	16186	0.999713	No
Cells-EBV-transformedlymphocytes	138	FLCN	ENSG00000154803.12	17	17212212	17237182	0.00253537	0.00481372	0.599411	16186	0.999713	No
Cells-EBV-transformedlymphocytes	138	RP11-45M22.5	ENSG00000266498.1	17	17235433	17236118	0.0494171	0.0266709	0.0664461	16186	0.999713	No
Cells-EBV-transformedlymphocytes	138	COPS3	ENSG00000141030.12	17	17246820	17281293	0.00433104	0.00307423	0.161562	16186	0.999713	No
Cells-EBV-transformedlymphocytes	138	NT5M	ENSG00000205309.13	17	17303335	17347663	0.00169376	0.00747332	0.821102	16186	0.999713	No
Cells-EBV-transformedlymphocytes	138	MED9	ENSG00000141026.5	17	17476986	17493226	0.00295059	0.00300451	0.328117	16186	0.999713	No
Cells-EBV-transformedlymphocytes	138	RASD1	ENSG00000108551.4	17	17494437	17496395	0.0310923	0.0196639	0.116557	16186	0.999713	No
Cells-EBV-transformedlymphocytes	138	PEMT	ENSG00000133027.17	17	17505563	17591708	0.00671406	0.00463599	0.150246	16186	0.999713	No
Cells-EBV-transformedlymphocytes	138	RAI1	ENSG00000108557.18	17	17681473	17811011	-0.00433486	0.0042848	0.313796	16186	0.999713	No
Cells-EBV-transformedlymphocytes	138	SREBF1	ENSG00000072310.16	17	17811454	17837002	-0.0121614	0.0079615	0.129351	16186	0.999713	No
Cells-EBV-transformedlymphocytes	138	TOM1L2	ENSG00000175662.17	17	17843511	17972422	-0.00383684	0.00442552	0.387742	16186	0.999713	No
Cells-EBV-transformedlymphocytes	138	DRC3	ENSG00000171962.17	17	17972813	18016889	0.004377	0.00971658	0.653215	16186	0.999713	No
Cells-EBV-transformedlymphocytes	138	ATPAF2	ENSG00000171953.15	17	17977409	18039209	0.00435041	0.00325991	0.184648	16186	0.999713	No
Cells-EBV-transformedlymphocytes	138	GID4	ENSG00000141034.9	17	18039292	18068404	0.00511153	0.00361404	0.159936	16186	0.999713	No
Cells-EBV-transformedlymphocytes	138	DRG2	ENSG00000108591.9	17	18087886	18107333	0.00149665	0.00250561	0.55146	16186	0.999713	No
Cells-EBV-transformedlymphocytes	138	MYO15A	ENSG00000091536.16	17	18118582	18179802	-0.00180533	0.00980844	0.854289	16186	0.999713	No
Cells-EBV-transformedlymphocytes	138	ALKBH5	ENSG00000091542.8	17	18183078	18209954	0.00605678	0.00446949	0.178006	16186	0.999713	No
Cells-EBV-transformedlymphocytes	138	LLGL1	ENSG00000131899.10	17	18225587	18244835	0.00692541	0.00708466	0.330345	16186	0.999713	No
Cells-EBV-transformedlymphocytes	138	FLII	ENSG00000177731.15	17	18244876	18258916	0.0040197	0.00329973	0.225623	16186	0.999713	No
Cells-EBV-transformedlymphocytes	138	MIEF2	ENSG00000177427.12	17	18260534	18266552	-0.00153794	0.00418015	0.713607	16186	0.999713	No
Cells-EBV-transformedlymphocytes	138	TOP3A	ENSG00000177302.14	17	18271428	18315007	0.0033073	0.00286325	0.250429	16186	0.999713	No
Cells-EBV-transformedlymphocytes	138	SMCR8	ENSG00000176994.10	17	18315310	18327859	0.00154073	0.00345825	0.656773	16186	0.999713	No
Cells-EBV-transformedlymphocytes	138	SHMT1	ENSG00000176974.19	17	18328056	18363563	0.000934257	0.00649353	0.885849	16186	0.999713	No
Cells-EBV-transformedlymphocytes	138	LINC02076	ENSG00000220161.4	17	18411159	18414380	0.00544193	0.0266373	0.838479	16186	0.999713	No
Cells-EBV-transformedlymphocytes	138	LGALS9C	ENSG00000171916.16	17	18476737	18494945	0.00460954	0.0283605	0.871168	16186	0.999713	No
Cells-EBV-transformedlymphocytes	138	FAM106A	ENSG00000213077.5	17	18524566	18526846	0.0108124	0.0486503	0.824512	16186	0.999713	No
Cells-EBV-transformedlymphocytes	138	ZNF286B	ENSG00000249459.8	17	18658429	18682259	-0.0160618	0.0122601	0.192752	16186	0.999713	No
Cells-EBV-transformedlymphocytes	138	TRIM16L	ENSG00000108448.20	17	18697998	18736118	0.00971671	0.00607705	0.112559	16186	0.999713	No
Cells-EBV-transformedlymphocytes	138	TVP23B	ENSG00000171928.13	17	18780995	18806714	0.000559648	0.00404095	0.89009	16186	0.999713	No
Cells-EBV-transformedlymphocytes	138	CTD-2145A24.5	ENSG00000265478.2	17	18809956	18810940	0.00485661	0.0268797	0.856935	16186	0.999713	No
Cells-EBV-transformedlymphocytes	138	PRPSAP2	ENSG00000141127.14	17	18856299	18931287	-2.15685e-05	0.00364476	0.995289	16186	0.999713	No
Cells-EBV-transformedlymphocytes	138	SLC5A10	ENSG00000154025.15	17	18950345	19022595	-0.0120524	0.00858156	0.162856	16186	0.999713	No
Cells-EBV-transformedlymphocytes	138	FAM83G	ENSG00000188522.14	17	18968789	19004804	0.0035941	0.00445102	0.421044	16186	0.999713	No
Cells-EBV-transformedlymphocytes	138	GRAP	ENSG00000154016.13	17	19024215	19047637	-0.018375	0.00660592	0.00631505	16186	0.999713	No
Cells-EBV-transformedlymphocytes	138	RP11-160E2.6	ENSG00000262202.4	17	19112000	19112418	0.016205	0.0231291	0.484935	16186	0.999713	No
Cells-EBV-transformedlymphocytes	138	GRAPL	ENSG00000189152.10	17	19127469	19159176	0.00693884	0.0149172	0.64269	16186	0.999713	No
Cells-EBV-transformedlymphocytes	138	EPN2	ENSG00000072134.15	17	19215615	19336715	-0.00469596	0.00671133	0.485512	16186	0.999713	No
Cells-EBV-transformedlymphocytes	138	B9D1	ENSG00000108641.14	17	19337554	19378182	-0.00177908	0.00792931	0.822866	16186	0.999713	No
Cells-EBV-transformedlymphocytes	138	MAPK7	ENSG00000166484.19	17	19377721	19383441	0.000172273	0.00365016	0.962438	16186	0.999713	No
Cells-EBV-transformedlymphocytes	138	MFAP4	ENSG00000166482.11	17	19383545	19387240	-0.0125635	0.0104769	0.232908	16186	0.999713	No
Cells-EBV-transformedlymphocytes	138	RNF112	ENSG00000128482.15	17	19411125	19417276	-0.00696085	0.0187128	0.710583	16186	0.999713	No
Cells-EBV-transformedlymphocytes	138	SLC47A1	ENSG00000142494.13	17	19495385	19579034	-0.0311754	0.0290002	0.284602	16186	0.999713	No
Cells-EBV-transformedlymphocytes	138	ALDH3A2	ENSG00000072210.18	17	19648136	19677598	0.00791823	0.00643978	0.221342	16186	0.999713	No
Cells-EBV-transformedlymphocytes	138	ALDH3A1	ENSG00000108602.17	17	19737984	19748943	0.0218841	0.0185435	0.240355	16186	0.999713	No
Cells-EBV-transformedlymphocytes	138	ULK2	ENSG00000083290.19	17	19770830	19867936	-0.00318571	0.0196463	0.871467	16186	0.999713	No
Cells-EBV-transformedlymphocytes	138	RP11-78O7.2	ENSG00000270091.1	17	19896590	19897287	0.00233969	0.00926271	0.80103	16186	0.999713	No
Cells-EBV-transformedlymphocytes	138	AKAP10	ENSG00000108599.14	17	19904302	19978343	0.0071855	0.00320426	0.0268306	16186	0.999713	No
Cells-EBV-transformedlymphocytes	138	SPECC1	ENSG00000128487.16	17	20009344	20319026	-0.00257387	0.0080234	0.748943	16186	0.999713	No
Cells-EBV-transformedlymphocytes	138	LGALS9B	ENSG00000170298.15	17	20449395	20467539	0.0409959	0.0253006	0.107872	16186	0.999713	No
Cells-EBV-transformedlymphocytes	138	USP22	ENSG00000124422.11	17	20999593	21043760	0.00063447	0.00342732	0.853457	16186	0.999713	No
Cells-EBV-transformedlymphocytes	138	DHRS7B	ENSG00000109016.17	17	21123364	21193265	0.00578007	0.00395638	0.146732	16186	0.999713	No
Cells-EBV-transformedlymphocytes	138	TMEM11	ENSG00000178307.9	17	21197280	21214624	0.00144261	0.00293406	0.623876	16186	0.999713	No
Cells-EBV-transformedlymphocytes	138	NATD1	ENSG00000274180.1	17	21238870	21253410	0.00910047	0.00934258	0.332041	16186	0.999713	No
Cells-EBV-transformedlymphocytes	138	MAP2K3	ENSG00000034152.18	17	21284672	21315240	0.00288068	0.00406651	0.480124	16186	0.999713	No
Cells-EBV-transformedlymphocytes	138	KCNJ12	ENSG00000184185.9	17	21376197	21419872	0.0235532	0.0235243	0.318799	16186	0.999713	No
Cells-EBV-transformedlymphocytes	138	C17orf51	ENSG00000212719.10	17	21524790	21551680	0.0203296	0.0142404	0.156093	16186	0.999713	No
Cells-EBV-transformedlymphocytes	138	FLJ36000	ENSG00000276399.1	17	22406019	22413744	-0.0281084	0.0295864	0.344064	16186	0.999713	No
Cells-EBV-transformedlymphocytes	138	MTRNR2L1	ENSG00000256618.2	17	22523111	22524562	-0.0227363	0.025677	0.377732	16186	0.999713	No
Cells-EBV-transformedlymphocytes	138	WSB1	ENSG00000109046.14	17	27294076	27315926	0.00229217	0.00456003	0.616153	16186	0.999713	No
Cells-EBV-transformedlymphocytes	138	KSR1	ENSG00000141068.13	17	27456714	27625888	-0.00261922	0.00586762	0.656151	16186	0.999713	No
Cells-EBV-transformedlymphocytes	138	LGALS9	ENSG00000168961.16	17	27629798	27649560	-0.00443728	0.00760243	0.560578	16186	0.999713	No
Cells-EBV-transformedlymphocytes	138	NOS2	ENSG00000007171.16	17	27756766	27800499	-0.0126542	0.0248955	0.612212	16186	0.999713	No
Cells-EBV-transformedlymphocytes	138	LYRM9	ENSG00000232859.9	17	27878314	27893383	-0.000701493	0.00647958	0.913975	16186	0.999713	No
Cells-EBV-transformedlymphocytes	138	NLK	ENSG00000087095.12	17	28041737	28196381	-0.00127038	0.00387824	0.743831	16186	0.999713	No
Cells-EBV-transformedlymphocytes	138	CTD-2008P7.1	ENSG00000260777.1	17	28263634	28266369	0.000518109	0.0259616	0.984112	16186	0.999713	No
Cells-EBV-transformedlymphocytes	138	TMEM97	ENSG00000109084.13	17	28319095	28328324	-0.00771149	0.00531812	0.149745	16186	0.999713	No
Cells-EBV-transformedlymphocytes	138	IFT20	ENSG00000109083.13	17	28328686	28335489	-0.00162426	0.00305283	0.59571	16186	0.999713	No
Cells-EBV-transformedlymphocytes	138	TNFAIP1	ENSG00000109079.9	17	28335602	28347009	-0.000426325	0.00241566	0.860222	16186	0.999713	No
Cells-EBV-transformedlymphocytes	138	POLDIP2	ENSG00000004142.11	17	28347177	28357522	-0.0040937	0.00194101	0.037091	16186	0.999713	No
Cells-EBV-transformedlymphocytes	138	TMEM199	ENSG00000244045.12	17	28357581	28363683	-0.0036723	0.00250588	0.145497	16186	0.999713	No
Cells-EBV-transformedlymphocytes	138	SARM1	ENSG00000004139.13	17	28365116	28404049	-0.00394209	0.00614073	0.522167	16186	0.999713	No
Cells-EBV-transformedlymphocytes	138	VTN	ENSG00000109072.13	17	28367276	28373091	0.00875789	0.0135026	0.517872	16186	0.999713	No
Cells-EBV-transformedlymphocytes	138	SLC46A1	ENSG00000076351.12	17	28394756	28407197	-0.00638031	0.00611561	0.298987	16186	0.999713	No
Cells-EBV-transformedlymphocytes	138	RP11-192H23.4	ENSG00000258472.8	17	28455752	28605215	-0.0082417	0.00529124	0.12205	16186	0.999713	No
Cells-EBV-transformedlymphocytes	138	UNC119	ENSG00000109103.11	17	28546707	28552668	0.00507547	0.00410492	0.218795	16186	0.999713	No
Cells-EBV-transformedlymphocytes	138	PIGS	ENSG00000087111.20	17	28553383	28571872	0.00364001	0.00304025	0.233642	16186	0.999713	No
Cells-EBV-transformedlymphocytes	138	ALDOC	ENSG00000109107.13	17	28573115	28577264	-0.00668791	0.00678422	0.326281	16186	0.999713	No
Cells-EBV-transformedlymphocytes	138	SPAG5	ENSG00000076382.16	17	28577574	28598635	0.000651428	0.00329244	0.843504	16186	0.999713	No
Cells-EBV-transformedlymphocytes	138	SGK494	ENSG00000167524.14	17	28609998	28614200	-0.00388716	0.0051668	0.453373	16186	0.999713	No
Cells-EBV-transformedlymphocytes	138	KIAA0100	ENSG00000007202.14	17	28614440	28645454	-0.0018527	0.0024481	0.45071	16186	0.999713	No
Cells-EBV-transformedlymphocytes	138	SDF2	ENSG00000132581.9	17	28648356	28662090	0.00306966	0.00248695	0.219583	16186	0.999713	No
Cells-EBV-transformedlymphocytes	138	SUPT6H	ENSG00000109111.14	17	28662190	28702684	-0.000513673	0.00262695	0.845312	16186	0.999713	No
Cells-EBV-transformedlymphocytes	138	PROCA1	ENSG00000167525.13	17	28703197	28711854	0.00292897	0.00804688	0.71653	16186	0.999713	No
Cells-EBV-transformedlymphocytes	138	RAB34	ENSG00000109113.18	17	28714281	28718429	0.00744282	0.0316033	0.81423	16186	0.999713	No
Cells-EBV-transformedlymphocytes	138	RPL23A	ENSG00000198242.13	17	28719393	28724347	0.00100025	0.00299886	0.739327	16186	0.999713	No
Cells-EBV-transformedlymphocytes	138	TLCD1	ENSG00000160606.10	17	28724360	28727935	0.00580866	0.00706525	0.412681	16186	0.999713	No
Cells-EBV-transformedlymphocytes	138	NEK8	ENSG00000160602.13	17	28725897	28743455	-0.000135304	0.00334183	0.967774	16186	0.999713	No
Cells-EBV-transformedlymphocytes	138	TRAF4	ENSG00000076604.14	17	28743984	28750958	-0.0030963	0.00407046	0.448394	16186	0.999713	No
Cells-EBV-transformedlymphocytes	138	FAM222B	ENSG00000173065.13	17	28755978	28842839	-0.0028263	0.0039354	0.474095	16186	0.999713	No
Cells-EBV-transformedlymphocytes	138	ERAL1	ENSG00000132591.11	17	28854938	28861067	0.00131286	0.00250463	0.60116	16186	0.999713	No
Cells-EBV-transformedlymphocytes	138	FLOT2	ENSG00000132589.15	17	28879335	28897679	-0.00550359	0.00955959	0.565924	16186	0.999713	No
Cells-EBV-transformedlymphocytes	138	DHRS13	ENSG00000167536.13	17	28898884	28903071	-0.00976739	0.0100266	0.33201	16186	0.999713	No
Cells-EBV-transformedlymphocytes	138	PHF12	ENSG00000109118.13	17	28905250	28951771	-0.00339185	0.0026251	0.198897	16186	0.999713	No
Cells-EBV-transformedlymphocytes	138	PIPOX	ENSG00000179761.11	17	28950683	29057220	-0.00585833	0.0110467	0.596901	16186	0.999713	No
Cells-EBV-transformedlymphocytes	138	SEZ6	ENSG00000063015.19	17	28954901	29006440	-0.00982623	0.0168433	0.560763	16186	0.999713	No
Cells-EBV-transformedlymphocytes	138	MYO18A	ENSG00000196535.15	17	29071124	29180412	-0.000180022	0.00455564	0.968547	16186	0.999713	No
Cells-EBV-transformedlymphocytes	138	TIAF1	ENSG00000221995.5	17	29074915	29078857	0.000245724	0.00725919	0.973055	16186	0.999713	No
Cells-EBV-transformedlymphocytes	138	NUFIP2	ENSG00000108256.8	17	29255836	29294118	0.000913528	0.00271472	0.737095	16186	0.999713	No
Cells-EBV-transformedlymphocytes	138	TAOK1	ENSG00000160551.11	17	29390464	29551904	0.000595495	0.00298406	0.842175	16186	0.999713	No
Cells-EBV-transformedlymphocytes	138	ABHD15	ENSG00000168792.4	17	29560700	29567137	-0.00418934	0.00799678	0.601363	16186	0.999713	No
Cells-EBV-transformedlymphocytes	138	TP53I13	ENSG00000167543.15	17	29566052	29573157	-3.12893e-05	0.00708507	0.996484	16186	0.999713	No
Cells-EBV-transformedlymphocytes	138	GIT1	ENSG00000108262.15	17	29573469	29594054	-0.00524663	0.00405233	0.197988	16186	0.999713	No
Cells-EBV-transformedlymphocytes	138	ANKRD13B	ENSG00000198720.12	17	29589769	29614755	0.0149438	0.00979271	0.129728	16186	0.999713	No
Cells-EBV-transformedlymphocytes	138	CORO6	ENSG00000167549.18	17	29614762	29622907	-0.009219	0.0113056	0.416495	16186	0.999713	No
Cells-EBV-transformedlymphocytes	138	SSH2	ENSG00000141298.17	17	29625938	29930276	0.00522909	0.00297769	0.0817125	16186	0.999713	No
Cells-EBV-transformedlymphocytes	138	NSRP1	ENSG00000126653.17	17	30115521	30186475	-0.00199551	0.00284698	0.484756	16186	0.999713	No
Cells-EBV-transformedlymphocytes	138	SLC6A4	ENSG00000108576.9	17	30194319	30236002	0.0109148	0.0149685	0.467361	16186	0.999713	No
Cells-EBV-transformedlymphocytes	138	BLMH	ENSG00000108578.14	17	30248195	30292042	0.0016434	0.002535	0.518084	16186	0.999713	No
Cells-EBV-transformedlymphocytes	138	CPD	ENSG00000108582.11	17	30378905	30469989	0.0096969	0.00666759	0.148554	16186	0.999713	No
Cells-EBV-transformedlymphocytes	138	GOSR1	ENSG00000108587.15	17	30477362	30527592	6.77457e-05	0.00179337	0.969932	16186	0.999713	No
Cells-EBV-transformedlymphocytes	138	TBC1D29	ENSG00000266733.5	17	30557112	30563493	0.0115699	0.0149086	0.439297	16186	0.999713	No
Cells-EBV-transformedlymphocytes	138	CRLF3	ENSG00000176390.11	17	30769388	30824776	-0.00369237	0.00271857	0.177034	16186	0.999713	No
Cells-EBV-transformedlymphocytes	138	CTD-2349P21.9	ENSG00000266490.1	17	30792372	30792833	0.0191538	0.00930953	0.0418851	16186	0.999713	No
Cells-EBV-transformedlymphocytes	138	ATAD5	ENSG00000176208.8	17	30831970	30895869	0.00023852	0.00394509	0.951893	16186	0.999713	No
Cells-EBV-transformedlymphocytes	138	TEFM	ENSG00000172171.10	17	30897336	30906820	-0.00371335	0.00332044	0.265737	16186	0.999713	No
Cells-EBV-transformedlymphocytes	138	ADAP2	ENSG00000184060.10	17	30921680	30959322	-0.0146611	0.0162285	0.368179	16186	0.999713	No
Cells-EBV-transformedlymphocytes	138	RNF135	ENSG00000181481.13	17	30968785	30999911	-0.000555064	0.00451862	0.902447	16186	0.999713	No
Cells-EBV-transformedlymphocytes	138	NF1	ENSG00000196712.17	17	31094927	31382116	0.00503725	0.00312057	0.109199	16186	0.999713	No
Cells-EBV-transformedlymphocytes	138	OMG	ENSG00000126861.4	17	31272013	31297411	-0.00186035	0.00777683	0.811359	16186	0.999713	No
Cells-EBV-transformedlymphocytes	138	EVI2B	ENSG00000185862.6	17	31303766	31314112	-0.00624402	0.00559664	0.266868	16186	0.999713	No
Cells-EBV-transformedlymphocytes	138	EVI2A	ENSG00000126860.11	17	31317560	31321884	0.000234807	0.00782456	0.976111	16186	0.999713	No
Cells-EBV-transformedlymphocytes	138	RAB11FIP4	ENSG00000131242.17	17	31391624	31538217	0.0124877	0.00709001	0.0808196	16186	0.999713	No
Cells-EBV-transformedlymphocytes	138	COPRS	ENSG00000172301.10	17	31851864	31859337	0.00475211	0.0048535	0.329563	16186	0.999713	No
Cells-EBV-transformedlymphocytes	138	UTP6	ENSG00000108651.9	17	31860899	31901765	0.0042043	0.00246715	0.0910374	16186	0.999713	No
Cells-EBV-transformedlymphocytes	138	CTC-542B22.2	ENSG00000263990.1	17	31873926	31886666	0.0136536	0.00847795	0.11001	16186	0.999713	No
Cells-EBV-transformedlymphocytes	138	SUZ12	ENSG00000178691.10	17	31937018	32001045	-0.000867547	0.00212419	0.683724	16186	0.999713	No
Cells-EBV-transformedlymphocytes	138	LRRC37B	ENSG00000185158.12	17	32007872	32053504	0.00420506	0.00384604	0.276507	16186	0.999713	No
Cells-EBV-transformedlymphocytes	138	CTD-2095E4.5	ENSG00000277511.1	17	32127595	32128454	-0.0156565	0.00869254	0.0742779	16186	0.999713	No
Cells-EBV-transformedlymphocytes	138	RHOT1	ENSG00000126858.16	17	32142714	32253374	0.00182015	0.0039492	0.645739	16186	0.999713	No
Cells-EBV-transformedlymphocytes	138	RHBDL3	ENSG00000141314.12	17	32266176	32324564	0.00808029	0.0195997	0.680905	16186	0.999713	No
Cells-EBV-transformedlymphocytes	138	C17orf75	ENSG00000108666.9	17	32324662	32350023	-0.000955869	0.00263427	0.71737	16186	0.999713	No
Cells-EBV-transformedlymphocytes	138	ZNF207	ENSG00000010244.18	17	32350203	32381886	-0.000934758	0.00186194	0.616594	16186	0.999713	No
Cells-EBV-transformedlymphocytes	138	RP11-227G15.10	ENSG00000274341.1	17	32408013	32408309	-0.00691507	0.0140747	0.624134	16186	0.999713	No
Cells-EBV-transformedlymphocytes	138	RP11-227G15.11	ENSG00000278668.1	17	32410159	32410746	-0.00994812	0.0167026	0.552601	16186	0.999713	No
Cells-EBV-transformedlymphocytes	138	PSMD11	ENSG00000108671.9	17	32446945	32483318	0.0015882	0.00196399	0.420367	16186	0.999713	No
Cells-EBV-transformedlymphocytes	138	CDK5R1	ENSG00000176749.8	17	32486619	32491256	0.00279964	0.0116685	0.810806	16186	0.999713	No
Cells-EBV-transformedlymphocytes	138	MYO1D	ENSG00000176658.16	17	32492522	32877177	-0.00266867	0.0134582	0.843163	16186	0.999713	No
Cells-EBV-transformedlymphocytes	138	AC084809.3	ENSG00000236377.1	17	32905662	32906584	0.0555978	0.0247813	0.0267604	16186	0.999713	No
Cells-EBV-transformedlymphocytes	138	TMEM98	ENSG00000006042.11	17	32927910	32945106	0.0336948	0.0221352	0.130674	16186	0.999713	No
Cells-EBV-transformedlymphocytes	138	SPACA3	ENSG00000141316.12	17	32970376	32997877	-0.0298908	0.0330303	0.367367	16186	0.999713	No
Cells-EBV-transformedlymphocytes	138	CCL2	ENSG00000108691.9	17	34255218	34257203	-0.0411368	0.0289401	0.15787	16186	0.999713	No
Cells-EBV-transformedlymphocytes	138	CCL8	ENSG00000108700.4	17	34319036	34321402	-0.0560036	0.0337951	0.100191	16186	0.999713	No
Cells-EBV-transformedlymphocytes	138	CCL1	ENSG00000108702.3	17	34360328	34363231	0.00821318	0.0325964	0.801513	16186	0.999713	No
Cells-EBV-transformedlymphocytes	138	CCT6B	ENSG00000132141.13	17	34927859	34961509	0.00089874	0.00855111	0.916476	16186	0.999713	No
Cells-EBV-transformedlymphocytes	138	ZNF830	ENSG00000198783.5	17	34961530	34963775	-0.00131575	0.00275744	0.634143	16186	0.999713	No
Cells-EBV-transformedlymphocytes	138	LIG3	ENSG00000005156.11	17	34980494	35005989	-0.00321482	0.0034229	0.349575	16186	0.999713	No
Cells-EBV-transformedlymphocytes	138	RFFL	ENSG00000092871.16	17	35009744	35089319	-0.000572166	0.00380459	0.88072	16186	0.999713	No
Cells-EBV-transformedlymphocytes	138	RAD51D	ENSG00000185379.20	17	35092208	35121522	-0.000467569	0.00270071	0.862852	16186	0.999713	No
Cells-EBV-transformedlymphocytes	138	FNDC8	ENSG00000073598.5	17	35121579	35127417	0.0377784	0.0220918	0.0899268	16186	0.999713	No
Cells-EBV-transformedlymphocytes	138	NLE1	ENSG00000073536.17	17	35128753	35142315	-0.00184681	0.0032005	0.565032	16186	0.999713	No
Cells-EBV-transformedlymphocytes	138	SLFN5	ENSG00000166750.9	17	35243036	35273655	0.0209805	0.0394996	0.596325	16186	0.999713	No
Cells-EBV-transformedlymphocytes	138	RP11-47L3.1	ENSG00000267364.1	17	35313502	35324900	0.0108046	0.0273935	0.693995	16186	0.999713	No
Cells-EBV-transformedlymphocytes	138	SLFN11	ENSG00000172716.16	17	35350305	35373701	0.00998683	0.0170144	0.558368	16186	0.999713	No
Cells-EBV-transformedlymphocytes	138	RP11-686D22.4	ENSG00000267547.1	17	35403837	35404373	0.00147406	0.0158797	0.926202	16186	0.999713	No
Cells-EBV-transformedlymphocytes	138	SLFN12	ENSG00000172123.12	17	35411060	35433283	-0.000406182	0.00874643	0.96304	16186	0.999713	No
Cells-EBV-transformedlymphocytes	138	SLFN13	ENSG00000154760.13	17	35435096	35448837	-0.00145081	0.00799315	0.856287	16186	0.999713	No
Cells-EBV-transformedlymphocytes	138	SLFN12L	ENSG00000205045.8	17	35473689	35537861	-0.0219689	0.013436	0.104744	16186	0.999713	No
Cells-EBV-transformedlymphocytes	138	SLFN14	ENSG00000236320.3	17	35548125	35558098	-0.00993636	0.0130003	0.446229	16186	0.999713	No
Cells-EBV-transformedlymphocytes	138	LINC02001	ENSG00000267321.2	17	35568109	35574794	-0.00519291	0.00494157	0.295505	16186	0.999713	No
Cells-EBV-transformedlymphocytes	138	PEX12	ENSG00000108733.9	17	35574844	35578863	0.00456682	0.00417721	0.27654	16186	0.999713	No
Cells-EBV-transformedlymphocytes	138	AP2B1	ENSG00000006125.17	17	35586899	35726409	0.0025784	0.00224692	0.253524	16186	0.999713	No
Cells-EBV-transformedlymphocytes	138	TAF15	ENSG00000270647.5	17	35809455	35864615	0.0032981	0.00353212	0.352376	16186	0.999713	No
Cells-EBV-transformedlymphocytes	138	HEATR9	ENSG00000270379.5	17	35854951	35868891	-0.00233652	0.0203568	0.908819	16186	0.999713	No
Cells-EBV-transformedlymphocytes	138	CCL5	ENSG00000271503.5	17	35871491	35880793	0.00755606	0.0111773	0.500376	16186	0.999713	No
Cells-EBV-transformedlymphocytes	138	AC015849.16	ENSG00000270977.1	17	35893707	35911023	0.00836242	0.0173752	0.631222	16186	0.999713	No
Cells-EBV-transformedlymphocytes	138	RDM1	ENSG00000278023.5	17	35918066	35930773	0.0102334	0.0109202	0.350649	16186	0.999713	No
Cells-EBV-transformedlymphocytes	138	CCL23	ENSG00000274736.4	17	36013056	36017968	0.0128844	0.032992	0.69686	16186	0.999713	No
Cells-EBV-transformedlymphocytes	138	CCL18	ENSG00000275385.1	17	36064280	36072032	-0.0476522	0.0326338	0.146936	16186	0.999713	No
Cells-EBV-transformedlymphocytes	138	CCL3	ENSG00000277632.1	17	36088256	36090141	-0.00568974	0.0137536	0.679864	16186	0.999713	No
Cells-EBV-transformedlymphocytes	138	CCL4	ENSG00000275302.1	17	36103590	36105621	-0.00109395	0.0172024	0.949404	16186	0.999713	No
Cells-EBV-transformedlymphocytes	138	TBC1D3B	ENSG00000274808.5	17	36165681	36176636	0.00639603	0.0375954	0.865206	16186	0.999713	No
Cells-EBV-transformedlymphocytes	138	CCL3L3	ENSG00000276085.1	17	36194869	36196758	0.0323906	0.0395893	0.41494	16186	0.999713	No
Cells-EBV-transformedlymphocytes	138	CCL4L2	ENSG00000276070.4	17	36210924	36212878	0.0411829	0.0395691	0.30014	16186	0.999713	No
Cells-EBV-transformedlymphocytes	138	ZNHIT3	ENSG00000273611.4	17	36486629	36499310	0.000579789	0.00330192	0.860921	16186	0.999713	No
Cells-EBV-transformedlymphocytes	138	MYO19	ENSG00000278259.4	17	36495824	36543435	-0.00037173	0.00295853	0.900229	16186	0.999713	No
Cells-EBV-transformedlymphocytes	138	PIGW	ENSG00000277161.1	17	36537094	36539310	-0.00405402	0.00426729	0.344077	16186	0.999713	No
Cells-EBV-transformedlymphocytes	138	GGNBP2	ENSG00000278311.4	17	36544888	36589848	0.000340668	0.00266672	0.89857	16186	0.999713	No
Cells-EBV-transformedlymphocytes	138	DHRS11	ENSG00000278535.4	17	36591798	36600806	-0.00535967	0.0059306	0.368011	16186	0.999713	No
Cells-EBV-transformedlymphocytes	138	MRM1	ENSG00000278619.4	17	36601572	36608971	-0.00408583	0.00420509	0.333252	16186	0.999713	No
Cells-EBV-transformedlymphocytes	138	CTB-75G16.3	ENSG00000275720.1	17	36634069	36634698	-0.0173498	0.018556	0.351732	16186	0.999713	No
Cells-EBV-transformedlymphocytes	138	LHX1	ENSG00000273706.4	17	36936785	36944612	-0.0442217	0.0231273	0.0583296	16186	0.999713	No
Cells-EBV-transformedlymphocytes	138	AATF	ENSG00000275700.4	17	36948875	37056871	0.0009587	0.00207951	0.645647	16186	0.999713	No
Cells-EBV-transformedlymphocytes	138	ACACA	ENSG00000278540.4	17	37084988	37406818	-0.000986508	0.00461564	0.831132	16186	0.999713	No
Cells-EBV-transformedlymphocytes	138	C17orf78	ENSG00000278505.4	17	37375986	37392708	-0.00382755	0.025724	0.881975	16186	0.999713	No
Cells-EBV-transformedlymphocytes	138	TADA2A	ENSG00000276234.4	17	37406874	37479730	-0.00119688	0.00317166	0.70659	16186	0.999713	No
Cells-EBV-transformedlymphocytes	138	DUSP14	ENSG00000276023.4	17	37489831	37513501	0.00362815	0.0100717	0.719328	16186	0.999713	No
Cells-EBV-transformedlymphocytes	138	SYNRG	ENSG00000275066.4	17	37514797	37609496	0.00058256	0.00229387	0.799973	16186	0.999713	No
Cells-EBV-transformedlymphocytes	138	DDX52	ENSG00000278053.4	17	37610169	37642308	-0.00219682	0.00264215	0.407427	16186	0.999713	No
Cells-EBV-transformedlymphocytes	138	HNF1B	ENSG00000275410.4	17	37686432	37745247	-0.00785224	0.0113452	0.490244	16186	0.999713	No
Cells-EBV-transformedlymphocytes	138	TBC1D3L	ENSG00000274512.5	17	37977972	37989048	0.0357849	0.0495331	0.471475	16186	0.999713	No
Cells-EBV-transformedlymphocytes	138	TBC1D3D	ENSG00000274419.6	17	38003976	38014902	0.0407351	0.053357	0.446748	16186	0.999713	No
Cells-EBV-transformedlymphocytes	138	MRPL45	ENSG00000278845.4	17	38297023	38323218	0.00207584	0.0028617	0.469675	16186	0.999713	No
Cells-EBV-transformedlymphocytes	138	SOCS7	ENSG00000274211.4	17	38352228	38405593	0.00138786	0.00306267	0.651284	16186	0.999713	No
Cells-EBV-transformedlymphocytes	138	ARHGAP23	ENSG00000275832.4	17	38419280	38512392	-0.0120726	0.0119939	0.31624	16186	0.999713	No
Cells-EBV-transformedlymphocytes	138	SRCIN1	ENSG00000277363.4	17	38530016	38605930	-0.00376319	0.0139869	0.788368	16186	0.999713	No
Cells-EBV-transformedlymphocytes	138	EPOP	ENSG00000273604.1	17	38671703	38675421	-0.0179452	0.00958261	0.0636293	16186	0.999713	No
Cells-EBV-transformedlymphocytes	138	CTB-58E17.1	ENSG00000277969.1	17	38702452	38704747	-0.00528527	0.00450059	0.24266	16186	0.999713	No
Cells-EBV-transformedlymphocytes	138	MLLT6	ENSG00000275023.4	17	38705542	38729803	-0.00424939	0.00217781	0.0534417	16186	0.999713	No
Cells-EBV-transformedlymphocytes	138	CISD3	ENSG00000277972.1	17	38730235	38733896	-0.00774741	0.00522175	0.140606	16186	0.999713	No
Cells-EBV-transformedlymphocytes	138	PCGF2	ENSG00000277258.4	17	38735045	38748378	-0.00474637	0.0140707	0.736483	16186	0.999713	No
Cells-EBV-transformedlymphocytes	138	PSMB3	ENSG00000277791.4	17	38752736	38764231	0.00026519	0.00260448	0.919075	16186	0.999713	No
Cells-EBV-transformedlymphocytes	138	PIP4K2B	ENSG00000276293.4	17	38765689	38800126	-0.000304449	0.00214611	0.887436	16186	0.999713	No
Cells-EBV-transformedlymphocytes	138	CWC25	ENSG00000273559.4	17	38800434	38825481	0.00169794	0.00219826	0.441448	16186	0.999713	No
Cells-EBV-transformedlymphocytes	138	RPL23	ENSG00000125691.12	17	38847865	38853843	-0.00424229	0.00277917	0.129618	16186	0.999713	No
Cells-EBV-transformedlymphocytes	138	LASP1	ENSG00000002834.17	17	38869859	38921770	-0.000222624	0.00289351	0.938805	16186	0.999713	No
Cells-EBV-transformedlymphocytes	138	LINC00672	ENSG00000263874.2	17	38925168	38929384	0.0013527	0.00994077	0.891997	16186	0.999713	No
Cells-EBV-transformedlymphocytes	138	PLXDC1	ENSG00000161381.13	17	39063303	39154394	0.0133973	0.0192732	0.488367	16186	0.999713	No
Cells-EBV-transformedlymphocytes	138	CACNB1	ENSG00000067191.15	17	39173563	39197703	0.0041733	0.00490938	0.397039	16186	0.999713	No
Cells-EBV-transformedlymphocytes	138	RPL19	ENSG00000108298.9	17	39200283	39204727	-0.00164376	0.00261659	0.531102	16186	0.999713	No
Cells-EBV-transformedlymphocytes	138	STAC2	ENSG00000141750.6	17	39210536	39225872	0.0149332	0.0229118	0.515838	16186	0.999713	No
Cells-EBV-transformedlymphocytes	138	FBXL20	ENSG00000108306.11	17	39252644	39402523	0.00295935	0.00268471	0.272614	16186	0.999713	No
Cells-EBV-transformedlymphocytes	138	MED1	ENSG00000125686.11	17	39404285	39451286	0.00168223	0.00214852	0.43524	16186	0.999713	No
Cells-EBV-transformedlymphocytes	138	CDK12	ENSG00000167258.13	17	39461511	39564907	-0.00232423	0.00252556	0.359334	16186	0.999713	No
Cells-EBV-transformedlymphocytes	138	RP11-390P24.1	ENSG00000273576.1	17	39566915	39567559	-0.00226972	0.00508905	0.656428	16186	0.999713	No
Cells-EBV-transformedlymphocytes	138	NEUROD2	ENSG00000171532.4	17	39604780	39607943	0.0127043	0.0252792	0.616227	16186	0.999713	No
Cells-EBV-transformedlymphocytes	138	AC087491.2	ENSG00000214546.3	17	39619613	39622513	0.0426	0.0254909	0.0973804	16186	0.999713	No
Cells-EBV-transformedlymphocytes	138	PPP1R1B	ENSG00000131771.13	17	39626740	39636626	-0.0055695	0.0208367	0.789719	16186	0.999713	No
Cells-EBV-transformedlymphocytes	138	STARD3	ENSG00000131748.15	17	39637065	39663484	-0.00305518	0.00222039	0.171484	16186	0.999713	No
Cells-EBV-transformedlymphocytes	138	TCAP	ENSG00000173991.5	17	39664187	39666555	-0.0055843	0.0102312	0.586245	16186	0.999713	No
Cells-EBV-transformedlymphocytes	138	PNMT	ENSG00000141744.3	17	39667981	39670475	-0.0309419	0.0249781	0.217936	16186	0.999713	No
Cells-EBV-transformedlymphocytes	138	PGAP3	ENSG00000161395.13	17	39671122	39696797	-0.00612199	0.00421677	0.14925	16186	0.999713	No
Cells-EBV-transformedlymphocytes	138	ERBB2	ENSG00000141736.13	17	39688108	39730353	-0.00273452	0.00427688	0.523841	16186	0.999713	No
Cells-EBV-transformedlymphocytes	138	MIEN1	ENSG00000141741.11	17	39729156	39730787	-0.00255354	0.00303498	0.401872	16186	0.999713	No
Cells-EBV-transformedlymphocytes	138	GRB7	ENSG00000141738.13	17	39737927	39747291	-0.022846	0.0194133	0.241677	16186	0.999713	No
Cells-EBV-transformedlymphocytes	138	IKZF3	ENSG00000161405.16	17	39757715	39864188	-0.00555977	0.00411479	0.179271	16186	0.999713	No
Cells-EBV-transformedlymphocytes	138	ZPBP2	ENSG00000186075.12	17	39868164	39877896	-0.00652019	0.0132949	0.624756	16186	0.999713	No
Cells-EBV-transformedlymphocytes	138	GSDMB	ENSG00000073605.18	17	39904595	39918650	-0.0027072	0.00723796	0.709066	16186	0.999713	No
Cells-EBV-transformedlymphocytes	138	ORMDL3	ENSG00000172057.9	17	39921041	39927601	-0.00248661	0.00680426	0.715442	16186	0.999713	No
Cells-EBV-transformedlymphocytes	138	RP11-387H17.4	ENSG00000264968.1	17	39927742	39939601	-0.00743016	0.0203823	0.716118	16186	0.999713	No
Cells-EBV-transformedlymphocytes	138	GSDMA	ENSG00000167914.11	17	39953263	39977766	-0.0134699	0.0323158	0.677581	16186	0.999713	No
Cells-EBV-transformedlymphocytes	138	PSMD3	ENSG00000108344.14	17	39980797	39997960	-0.00106861	0.00235141	0.65035	16186	0.999713	No
Cells-EBV-transformedlymphocytes	138	CSF3	ENSG00000108342.12	17	40015361	40017813	0.00696318	0.0246669	0.778225	16186	0.999713	No
Cells-EBV-transformedlymphocytes	138	MED24	ENSG00000008838.19	17	40019097	40061215	7.90696e-05	0.00291822	0.97843	16186	0.999713	No
Cells-EBV-transformedlymphocytes	138	THRA	ENSG00000126351.12	17	40058290	40093867	-0.00161668	0.00693356	0.816042	16186	0.999713	No
Cells-EBV-transformedlymphocytes	138	NR1D1	ENSG00000126368.5	17	40092787	40100725	0.00508803	0.00534069	0.342727	16186	0.999713	No
Cells-EBV-transformedlymphocytes	138	MSL1	ENSG00000188895.11	17	40122298	40136916	0.00118648	0.00268079	0.658889	16186	0.999713	No
Cells-EBV-transformedlymphocytes	138	CASC3	ENSG00000108349.16	17	40140323	40172183	0.00195454	0.00322717	0.54593	16186	0.999713	No
Cells-EBV-transformedlymphocytes	138	RAPGEFL1	ENSG00000108352.11	17	40177010	40195656	0.00174998	0.00721853	0.808876	16186	0.999713	No
Cells-EBV-transformedlymphocytes	138	WIPF2	ENSG00000171475.13	17	40219304	40284136	0.00517791	0.00257806	0.0469187	16186	0.999713	No
Cells-EBV-transformedlymphocytes	138	CDC6	ENSG00000094804.9	17	40287633	40304657	-0.00601715	0.00434926	0.169172	16186	0.999713	No
Cells-EBV-transformedlymphocytes	138	RARA	ENSG00000131759.17	17	40309192	40357643	0.00288057	0.00520189	0.580812	16186	0.999713	No
Cells-EBV-transformedlymphocytes	138	TOP2A	ENSG00000131747.14	17	40388516	40417950	0.00143325	0.00409172	0.726763	16186	0.999713	No
Cells-EBV-transformedlymphocytes	138	IGFBP4	ENSG00000141753.6	17	40443461	40457731	0.00451305	0.011525	0.696081	16186	0.999713	No
Cells-EBV-transformedlymphocytes	138	TNS4	ENSG00000131746.12	17	40475828	40501597	-0.00900808	0.0158885	0.571839	16186	0.999713	No
Cells-EBV-transformedlymphocytes	138	RP5-1028K7.2	ENSG00000266088.5	17	40517026	40527002	0.00624046	0.0184065	0.735196	16186	0.999713	No
Cells-EBV-transformedlymphocytes	138	CCR7	ENSG00000126353.3	17	40553769	40565472	0.0133974	0.00994498	0.180558	16186	0.999713	No
Cells-EBV-transformedlymphocytes	138	SMARCE1	ENSG00000073584.18	17	40624962	40648299	-0.00341163	0.00190983	0.0766537	16186	0.999713	No
Cells-EBV-transformedlymphocytes	138	KRT10	ENSG00000186395.7	17	40818117	40822595	0.00368089	0.00520907	0.481213	16186	0.999713	No
Cells-EBV-transformedlymphocytes	138	TMEM99	ENSG00000167920.8	17	40819162	40836274	0.0116159	0.00558872	0.0398725	16186	0.999713	No
Cells-EBV-transformedlymphocytes	138	KRTAP29-1	ENSG00000212658.1	17	41301826	41302851	-0.0500275	0.03487	0.154067	16186	0.999713	No
Cells-EBV-transformedlymphocytes	138	KRTAP16-1	ENSG00000212657.1	17	41307700	41309253	-0.0181898	0.0345127	0.599168	16186	0.999713	No
Cells-EBV-transformedlymphocytes	138	KRTAP17-1	ENSG00000186860.4	17	41314917	41315695	-0.0118774	0.0379266	0.754716	16186	0.999713	No
Cells-EBV-transformedlymphocytes	138	KRT31	ENSG00000094796.4	17	41393724	41397592	-0.054415	0.0298938	0.0712948	16186	0.999713	No
Cells-EBV-transformedlymphocytes	138	KRT13	ENSG00000171401.14	17	41500981	41505705	-0.0727666	0.0347079	0.0382075	16186	0.999713	No
Cells-EBV-transformedlymphocytes	138	KRT15	ENSG00000171346.15	17	41513743	41522529	-0.0182506	0.0171722	0.29008	16186	0.999713	No
Cells-EBV-transformedlymphocytes	138	KRT19	ENSG00000171345.13	17	41523617	41528308	-0.00121792	0.0167251	0.942075	16186	0.999713	No
Cells-EBV-transformedlymphocytes	138	KRT14	ENSG00000186847.5	17	41582279	41586921	-0.00615	0.0166006	0.711709	16186	0.999713	No
Cells-EBV-transformedlymphocytes	138	KRT16	ENSG00000186832.8	17	41609778	41615899	-0.0594801	0.0214965	0.00658687	16186	0.999713	No
Cells-EBV-transformedlymphocytes	138	KRT17	ENSG00000128422.15	17	41619437	41624842	-0.0125934	0.0168541	0.456455	16186	0.999713	No
Cells-EBV-transformedlymphocytes	138	EIF1	ENSG00000173812.10	17	41688887	41692668	0.00240819	0.00307592	0.435271	16186	0.999713	No
Cells-EBV-transformedlymphocytes	138	JUP	ENSG00000173801.16	17	41754604	41786931	-0.0264071	0.0328127	0.422592	16186	0.999713	No
Cells-EBV-transformedlymphocytes	138	P3H4	ENSG00000141696.12	17	41801947	41812604	-0.007951	0.0179807	0.659171	16186	0.999713	No
Cells-EBV-transformedlymphocytes	138	FKBP10	ENSG00000141756.18	17	41812680	41823217	-0.0251827	0.0224762	0.26485	16186	0.999713	No
Cells-EBV-transformedlymphocytes	138	NT5C3B	ENSG00000141698.16	17	41825200	41836263	-0.0144829	0.0088005	0.102533	16186	0.999713	No
Cells-EBV-transformedlymphocytes	138	KLHL10	ENSG00000161594.6	17	41835685	41848384	-0.0112089	0.014751	0.448872	16186	0.999713	No
Cells-EBV-transformedlymphocytes	138	KLHL11	ENSG00000178502.5	17	41853545	41865431	-0.00632199	0.00671831	0.348655	16186	0.999713	No
Cells-EBV-transformedlymphocytes	138	ACLY	ENSG00000131473.16	17	41866908	41930542	-0.00058058	0.00337973	0.863908	16186	0.999713	No
Cells-EBV-transformedlymphocytes	138	TTC25	ENSG00000204815.9	17	41930635	41965651	-0.030583	0.0135252	0.0256119	16186	0.999713	No
Cells-EBV-transformedlymphocytes	138	CNP	ENSG00000173786.16	17	41966741	41977731	-0.00276611	0.0035774	0.440967	16186	0.999713	No
Cells-EBV-transformedlymphocytes	138	DNAJC7	ENSG00000168259.14	17	41981855	42021376	0.00149655	0.00208027	0.473342	16186	0.999713	No
Cells-EBV-transformedlymphocytes	138	NKIRAS2	ENSG00000168256.17	17	42011382	42025575	-0.0010037	0.00226381	0.658325	16186	0.999713	No
Cells-EBV-transformedlymphocytes	138	ZNF385C	ENSG00000187595.15	17	42025645	42098479	-0.000814107	0.0166206	0.961018	16186	0.999713	No
Cells-EBV-transformedlymphocytes	138	CTD-2132N18.2	ENSG00000267221.2	17	42038232	42050614	-0.0052351	0.0112825	0.643515	16186	0.999713	No
Cells-EBV-transformedlymphocytes	138	DHX58	ENSG00000108771.12	17	42101404	42112733	-0.00222107	0.00799565	0.781672	16186	0.999713	No
Cells-EBV-transformedlymphocytes	138	KAT2A	ENSG00000108773.10	17	42113108	42121358	-0.00337441	0.00349146	0.335817	16186	0.999713	No
Cells-EBV-transformedlymphocytes	138	HSPB9	ENSG00000260325.1	17	42121431	42123352	-0.00519664	0.0122172	0.671365	16186	0.999713	No
Cells-EBV-transformedlymphocytes	138	RAB5C	ENSG00000108774.14	17	42124976	42154998	-1.86636e-05	0.00247128	0.993987	16186	0.999713	No
Cells-EBV-transformedlymphocytes	138	KCNH4	ENSG00000089558.8	17	42156891	42181278	-0.01313	0.0165605	0.429486	16186	0.999713	No
Cells-EBV-transformedlymphocytes	138	GHDC	ENSG00000167925.15	17	42188799	42194532	-0.00356552	0.00344731	0.303152	16186	0.999713	No
Cells-EBV-transformedlymphocytes	138	STAT5B	ENSG00000173757.9	17	42199168	42276707	-0.00042402	0.00286404	0.88256	16186	0.999713	No
Cells-EBV-transformedlymphocytes	138	STAT5A	ENSG00000126561.16	17	42287547	42311943	0.00356352	0.00462828	0.442898	16186	0.999713	No
Cells-EBV-transformedlymphocytes	138	STAT3	ENSG00000168610.14	17	42313324	42388568	0.00694813	0.00440991	0.117847	16186	0.999713	No
Cells-EBV-transformedlymphocytes	138	PTRF	ENSG00000177469.12	17	42402452	42423517	0.00237126	0.0156373	0.879733	16186	0.999713	No
Cells-EBV-transformedlymphocytes	138	ATP6V0A1	ENSG00000033627.16	17	42458844	42522611	-0.00188621	0.00422005	0.655735	16186	0.999713	No
Cells-EBV-transformedlymphocytes	138	NAGLU	ENSG00000108784.9	17	42536172	42544449	0.000576535	0.00371761	0.877026	16186	0.999713	No
Cells-EBV-transformedlymphocytes	138	HSD17B1	ENSG00000108786.10	17	42549214	42555213	0.0037031	0.00871856	0.671814	16186	0.999713	No
Cells-EBV-transformedlymphocytes	138	COASY	ENSG00000068120.14	17	42561467	42566275	-0.00380918	0.00238852	0.113481	16186	0.999713	No
Cells-EBV-transformedlymphocytes	138	MLX	ENSG00000108788.11	17	42567068	42573239	-0.00176785	0.00225058	0.433755	16186	0.999713	No
Cells-EBV-transformedlymphocytes	138	PSMC3IP	ENSG00000131470.14	17	42573311	42577831	-0.00671531	0.00467269	0.153369	16186	0.999713	No
Cells-EBV-transformedlymphocytes	138	FAM134C	ENSG00000141699.10	17	42579513	42609675	-0.000900107	0.00298937	0.763876	16186	0.999713	No
Cells-EBV-transformedlymphocytes	138	TUBG1	ENSG00000131462.7	17	42609728	42615234	-0.00578022	0.00366438	0.117425	16186	0.999713	No
Cells-EBV-transformedlymphocytes	138	TUBG2	ENSG00000037042.8	17	42659305	42667006	-0.00444816	0.00576811	0.442178	16186	0.999713	No
Cells-EBV-transformedlymphocytes	138	PLEKHH3	ENSG00000068137.14	17	42667914	42676994	-0.0150958	0.00757368	0.0485874	16186	0.999713	No
Cells-EBV-transformedlymphocytes	138	CCR10	ENSG00000184451.5	17	42678889	42683820	-0.0251202	0.0080032	0.00215172	16186	0.999713	No
Cells-EBV-transformedlymphocytes	138	CNTNAP1	ENSG00000108797.11	17	42683918	42699814	-0.0170206	0.00663723	0.011612	16186	0.999713	No
Cells-EBV-transformedlymphocytes	138	EZH1	ENSG00000108799.12	17	42700275	42745049	-0.00214691	0.00317521	0.500292	16186	0.999713	No
Cells-EBV-transformedlymphocytes	138	RAMP2-AS1	ENSG00000197291.8	17	42753914	42761193	-0.0399507	0.0163824	0.016259	16186	0.999713	No
Cells-EBV-transformedlymphocytes	138	RAMP2	ENSG00000131477.10	17	42761258	42763041	-0.00822438	0.0154328	0.595111	16186	0.999713	No
Cells-EBV-transformedlymphocytes	138	VPS25	ENSG00000131475.6	17	42773436	42779599	-0.00221862	0.00223144	0.322168	16186	0.999713	No
Cells-EBV-transformedlymphocytes	138	WNK4	ENSG00000126562.16	17	42780678	42796936	0.00106848	0.0167362	0.949206	16186	0.999713	No
Cells-EBV-transformedlymphocytes	138	COA3	ENSG00000183978.7	17	42795383	42798704	0.00239119	0.00335916	0.477993	16186	0.999713	No
Cells-EBV-transformedlymphocytes	138	CNTD1	ENSG00000176563.9	17	42798792	42811587	-0.0049488	0.00651813	0.449251	16186	0.999713	No
Cells-EBV-transformedlymphocytes	138	BECN1	ENSG00000126581.12	17	42811655	42833141	-0.00170182	0.00219866	0.44049	16186	0.999713	No
Cells-EBV-transformedlymphocytes	138	PSME3	ENSG00000131467.10	17	42824385	42843758	-0.000753733	0.00243281	0.757253	16186	0.999713	No
Cells-EBV-transformedlymphocytes	138	AOC2	ENSG00000131480.8	17	42844600	42850707	-0.00378944	0.00947131	0.689821	16186	0.999713	No
Cells-EBV-transformedlymphocytes	138	AOC3	ENSG00000131471.6	17	42851184	42858130	-0.00428587	0.00833213	0.607966	16186	0.999713	No
Cells-EBV-transformedlymphocytes	138	AARSD1	ENSG00000266967.6	17	42950526	42964498	-0.000198727	0.00304419	0.948063	16186	0.999713	No
Cells-EBV-transformedlymphocytes	138	PTGES3L	ENSG00000267060.5	17	42968088	42980433	0.00609037	0.0112448	0.589123	16186	0.999713	No
Cells-EBV-transformedlymphocytes	138	RUNDC1	ENSG00000198863.7	17	42980565	42993690	0.0037249	0.00326176	0.25581	16186	0.999713	No
Cells-EBV-transformedlymphocytes	138	RPL27	ENSG00000131469.12	17	42998273	43002959	-0.00145801	0.00299203	0.626966	16186	0.999713	No
Cells-EBV-transformedlymphocytes	138	IFI35	ENSG00000068079.7	17	43006725	43014456	-0.00885343	0.00542251	0.10524	16186	0.999713	No
Cells-EBV-transformedlymphocytes	138	VAT1	ENSG00000108828.15	17	43014605	43025123	0.00631037	0.00810209	0.43765	16186	0.999713	No
Cells-EBV-transformedlymphocytes	138	RND2	ENSG00000108830.9	17	43025241	43032036	0.00215963	0.0184835	0.907188	16186	0.999713	No
Cells-EBV-transformedlymphocytes	138	BRCA1	ENSG00000012048.20	17	43044295	43125483	-0.00509645	0.00360426	0.160038	16186	0.999713	No
Cells-EBV-transformedlymphocytes	138	RP11-242D8.1	ENSG00000267002.2	17	43148368	43171037	-0.00632632	0.00503052	0.211067	16186	0.999713	No
Cells-EBV-transformedlymphocytes	138	NBR1	ENSG00000188554.13	17	43171202	43211689	0.0037124	0.00221576	0.0965391	16186	0.999713	No
Cells-EBV-transformedlymphocytes	138	TMEM106A	ENSG00000184988.8	17	43211835	43220041	-0.005588	0.00628287	0.375627	16186	0.999713	No
Cells-EBV-transformedlymphocytes	138	LINC00854	ENSG00000236383.8	17	43216941	43305397	-0.0120868	0.00757246	0.113176	16186	0.999713	No
Cells-EBV-transformedlymphocytes	138	LINC00910	ENSG00000188825.13	17	43369845	43389199	0.00180547	0.00705331	0.798423	16186	0.999713	No
Cells-EBV-transformedlymphocytes	138	ARL4D	ENSG00000175906.4	17	43398959	43401137	0.00938112	0.0122681	0.446017	16186	0.999713	No
Cells-EBV-transformedlymphocytes	138	DHX8	ENSG00000067596.10	17	43483865	43544463	0.00318712	0.00238174	0.183466	16186	0.999713	No
Cells-EBV-transformedlymphocytes	138	ETV4	ENSG00000175832.12	17	43527844	43579620	0.00540215	0.00882765	0.541763	16186	0.999713	No
Cells-EBV-transformedlymphocytes	138	MEOX1	ENSG00000005102.12	17	43640388	43661954	-0.0259084	0.0323206	0.42442	16186	0.999713	No
Cells-EBV-transformedlymphocytes	138	DUSP3	ENSG00000108861.8	17	43766121	43778988	0.0078057	0.00378661	0.0415002	16186	0.999713	No
Cells-EBV-transformedlymphocytes	138	MPP2	ENSG00000108852.14	17	43875357	43909711	0.00334112	0.0168016	0.842722	16186	0.999713	No
Cells-EBV-transformedlymphocytes	138	FAM215A	ENSG00000267496.4	17	43917194	43917985	0.013007	0.0196015	0.508282	16186	0.999713	No
Cells-EBV-transformedlymphocytes	138	PYY	ENSG00000131096.10	17	43952738	44004469	-0.00912964	0.030047	0.76179	16186	0.999713	No
Cells-EBV-transformedlymphocytes	138	NAGS	ENSG00000161653.10	17	44004546	44009060	-0.00868684	0.0084061	0.303567	16186	0.999713	No
Cells-EBV-transformedlymphocytes	138	TMEM101	ENSG00000091947.9	17	44011188	44023946	0.00126144	0.00304836	0.679778	16186	0.999713	No
Cells-EBV-transformedlymphocytes	138	LSM12	ENSG00000161654.9	17	44034635	44067619	-0.000707503	0.00226638	0.755469	16186	0.999713	No
Cells-EBV-transformedlymphocytes	138	G6PC3	ENSG00000141349.8	17	44070735	44076344	0.000143281	0.00331463	0.965595	16186	0.999713	No
Cells-EBV-transformedlymphocytes	138	HDAC5	ENSG00000108840.15	17	44076746	44123702	-0.00153061	0.00408177	0.708356	16186	0.999713	No
Cells-EBV-transformedlymphocytes	138	C17orf53	ENSG00000125319.14	17	44141906	44162476	-0.0020889	0.00412363	0.61342	16186	0.999713	No
Cells-EBV-transformedlymphocytes	138	ASB16	ENSG00000161664.6	17	44170447	44179083	-0.0131859	0.0071613	0.0681361	16186	0.999713	No
Cells-EBV-transformedlymphocytes	138	TMUB2	ENSG00000168591.15	17	44186970	44191731	0.000362278	0.00225071	0.872403	16186	0.999713	No
Cells-EBV-transformedlymphocytes	138	ATXN7L3	ENSG00000087152.15	17	44191805	44200113	-0.00467223	0.00258892	0.073715	16186	0.999713	No
Cells-EBV-transformedlymphocytes	138	UBTF	ENSG00000108312.14	17	44205033	44221626	-0.00343503	0.00252285	0.175972	16186	0.999713	No
Cells-EBV-transformedlymphocytes	138	RUNDC3A	ENSG00000108309.13	17	44308559	44318671	0.000842842	0.0157409	0.95739	16186	0.999713	No
Cells-EBV-transformedlymphocytes	138	SLC25A39	ENSG00000013306.15	17	44319625	44324870	-0.00177831	0.00335961	0.597595	16186	0.999713	No
Cells-EBV-transformedlymphocytes	138	GRN	ENSG00000030582.17	17	44345086	44353102	-0.00145652	0.00480017	0.762105	16186	0.999713	No
Cells-EBV-transformedlymphocytes	138	FAM171A2	ENSG00000161682.14	17	44353215	44363875	0.00108297	0.0145055	0.940614	16186	0.999713	No
Cells-EBV-transformedlymphocytes	138	ITGA2B	ENSG00000005961.17	17	44372180	44389505	0.011362	0.0127968	0.376443	16186	0.999713	No
Cells-EBV-transformedlymphocytes	138	GPATCH8	ENSG00000186566.12	17	44397416	44503404	-0.00104384	0.00306642	0.734165	16186	0.999713	No
Cells-EBV-transformedlymphocytes	138	FZD2	ENSG00000180340.6	17	44557459	44559570	-0.00245569	0.0146639	0.867296	16186	0.999713	No
Cells-EBV-transformedlymphocytes	138	MEIOC	ENSG00000180336.17	17	44656404	44689857	0.000486944	0.0111225	0.965155	16186	0.999713	No
Cells-EBV-transformedlymphocytes	138	CCDC43	ENSG00000180329.13	17	44673069	44689612	0.00422455	0.00226292	0.064446	16186	0.999713	No
Cells-EBV-transformedlymphocytes	138	DBF4B	ENSG00000161692.17	17	44708608	44752264	-0.00265698	0.00331984	0.425153	16186	0.999713	No
Cells-EBV-transformedlymphocytes	138	ADAM11	ENSG00000073670.13	17	44759031	44781846	-0.00464131	0.0103029	0.6532	16186	0.999713	No
Cells-EBV-transformedlymphocytes	138	GJC1	ENSG00000182963.9	17	44798448	44830816	-0.00302118	0.020454	0.882831	16186	0.999713	No
Cells-EBV-transformedlymphocytes	138	HIGD1B	ENSG00000131097.6	17	44846353	44849388	0.0146485	0.0239722	0.542354	16186	0.999713	No
Cells-EBV-transformedlymphocytes	138	EFTUD2	ENSG00000108883.12	17	44849943	44899662	-0.000615574	0.00190412	0.747062	16186	0.999713	No
Cells-EBV-transformedlymphocytes	138	GFAP	ENSG00000131095.12	17	44905391	44916937	0.00747867	0.032463	0.818206	16186	0.999713	No
Cells-EBV-transformedlymphocytes	138	KIF18B	ENSG00000186185.13	17	44924709	44947711	-0.00325211	0.00414167	0.433928	16186	0.999713	No
Cells-EBV-transformedlymphocytes	138	C1QL1	ENSG00000131094.3	17	44959693	44968071	0.00346882	0.0292504	0.905805	16186	0.999713	No
Cells-EBV-transformedlymphocytes	138	DCAKD	ENSG00000172992.11	17	45023340	45061109	0.00531497	0.00386344	0.171562	16186	0.999713	No
Cells-EBV-transformedlymphocytes	138	NMT1	ENSG00000136448.11	17	45051662	45108966	0.00325977	0.00218126	0.137776	16186	0.999713	No
Cells-EBV-transformedlymphocytes	138	PLCD3	ENSG00000161714.11	17	45109017	45133354	0.00559831	0.00994193	0.574453	16186	0.999713	No
Cells-EBV-transformedlymphocytes	138	ACBD4	ENSG00000181513.14	17	45132600	45144181	-0.00183117	0.00356031	0.608	16186	0.999713	No
Cells-EBV-transformedlymphocytes	138	AC142472.6	ENSG00000276728.1	17	45146730	45148470	-0.012774	0.00777099	0.102924	16186	0.999713	No
Cells-EBV-transformedlymphocytes	138	HEXIM1	ENSG00000186834.3	17	45148502	45152101	-0.00271544	0.00353611	0.444096	16186	0.999713	No
Cells-EBV-transformedlymphocytes	138	HEXIM2	ENSG00000168517.10	17	45160700	45162859	-0.0016739	0.00549574	0.761231	16186	0.999713	No
Cells-EBV-transformedlymphocytes	138	FMNL1	ENSG00000184922.13	17	45222223	45247266	-0.00166483	0.00381178	0.663099	16186	0.999713	No
Cells-EBV-transformedlymphocytes	138	SPATA32	ENSG00000184361.12	17	45254393	45260990	0.0087656	0.0110757	0.430309	16186	0.999713	No
Cells-EBV-transformedlymphocytes	138	MAP3K14	ENSG00000006062.14	17	45263392	45317040	-0.00639828	0.00422707	0.132836	16186	0.999713	No
Cells-EBV-transformedlymphocytes	138	ARHGAP27	ENSG00000159314.11	17	45393902	45434421	-0.00441591	0.00386473	0.25555	16186	0.999713	No
Cells-EBV-transformedlymphocytes	138	PLEKHM1	ENSG00000225190.10	17	45435900	45490749	-0.000473231	0.00322911	0.883741	16186	0.999713	No
Cells-EBV-transformedlymphocytes	138	RP11-798G7.6	ENSG00000267198.1	17	45545804	45563230	0.00918699	0.0211618	0.665	16186	0.999713	No
Cells-EBV-transformedlymphocytes	138	MAPT	ENSG00000186868.15	17	45894382	46028334	0.00947582	0.016082	0.55686	16186	0.999713	No
Cells-EBV-transformedlymphocytes	138	KANSL1	ENSG00000120071.13	17	46029916	46225389	-0.00391992	0.00410101	0.341139	16186	0.999713	No
Cells-EBV-transformedlymphocytes	138	ARL17B	ENSG00000228696.8	17	46274784	46361797	0.0171564	0.0172541	0.322127	16186	0.999713	No
Cells-EBV-transformedlymphocytes	138	LRRC37A	ENSG00000176681.14	17	46292733	46337794	0.0177605	0.0112216	0.116212	16186	0.999713	No
Cells-EBV-transformedlymphocytes	138	LRRC37A2	ENSG00000238083.7	17	46511511	46553449	-0.0106084	0.0121238	0.383382	16186	0.999713	No
Cells-EBV-transformedlymphocytes	138	ARL17A	ENSG00000185829.17	17	46516702	46579682	-0.017787	0.0152286	0.245202	16186	0.999713	No
Cells-EBV-transformedlymphocytes	138	NSF	ENSG00000073969.18	17	46590669	46757464	-0.00374519	0.00594658	0.53006	16186	0.999713	No
Cells-EBV-transformedlymphocytes	138	WNT3	ENSG00000108379.9	17	46762506	46833058	-0.0300431	0.0291514	0.304877	16186	0.999713	No
Cells-EBV-transformedlymphocytes	138	RP11-63A1.1	ENSG00000261886.1	17	46916770	46923034	-0.0239885	0.0256026	0.350729	16186	0.999713	No
Cells-EBV-transformedlymphocytes	138	GOSR2	ENSG00000108433.16	17	46923075	46975524	0.000611287	0.00277597	0.826098	16186	0.999713	No
Cells-EBV-transformedlymphocytes	138	CDC27	ENSG00000004897.11	17	47117703	47189422	0.000100541	0.00183838	0.95648	16186	0.999713	No
Cells-EBV-transformedlymphocytes	138	MYL4	ENSG00000198336.9	17	47200446	47223679	0.0025112	0.0199169	0.899884	16186	0.999713	No
Cells-EBV-transformedlymphocytes	138	ITGB3	ENSG00000259207.7	17	47253846	47311816	0.0212341	0.0145377	0.146821	16186	0.999713	No
Cells-EBV-transformedlymphocytes	138	EFCAB13	ENSG00000178852.15	17	47323290	47441312	-0.000596673	0.00533798	0.911192	16186	0.999713	No
Cells-EBV-transformedlymphocytes	138	NPEPPS	ENSG00000141279.15	17	47522942	47623276	0.00176615	0.00222339	0.428614	16186	0.999713	No
Cells-EBV-transformedlymphocytes	138	KPNB1	ENSG00000108424.9	17	47649476	47685505	-0.000853367	0.00145959	0.55991	16186	0.999713	No
Cells-EBV-transformedlymphocytes	138	TBKBP1	ENSG00000198933.9	17	47694081	47712050	-0.0217815	0.0176372	0.219334	16186	0.999713	No
Cells-EBV-transformedlymphocytes	138	TBX21	ENSG00000073861.2	17	47733244	47746119	-0.00858087	0.0266887	0.748397	16186	0.999713	No
Cells-EBV-transformedlymphocytes	138	OSBPL7	ENSG00000006025.11	17	47807372	47821834	-0.00284808	0.00357533	0.427316	16186	0.999713	No
Cells-EBV-transformedlymphocytes	138	MRPL10	ENSG00000159111.12	17	47823272	47831534	0.00203824	0.00262832	0.439627	16186	0.999713	No
Cells-EBV-transformedlymphocytes	138	LRRC46	ENSG00000141294.9	17	47831627	47837691	0.0028975	0.00954175	0.761926	16186	0.999713	No
Cells-EBV-transformedlymphocytes	138	SCRN2	ENSG00000141295.13	17	47837714	47841333	-0.00396422	0.00476262	0.406915	16186	0.999713	No
Cells-EBV-transformedlymphocytes	138	SP6	ENSG00000189120.4	17	47844908	47855874	0.00790768	0.0135101	0.559472	16186	0.999713	No
Cells-EBV-transformedlymphocytes	138	SP2	ENSG00000167182.13	17	47896150	47928957	0.000854635	0.00321095	0.790586	16186	0.999713	No
Cells-EBV-transformedlymphocytes	138	PNPO	ENSG00000108439.9	17	47941506	47948288	0.0048989	0.00389056	0.210495	16186	0.999713	No
Cells-EBV-transformedlymphocytes	138	PRR15L	ENSG00000167183.2	17	47951967	47957878	-0.0110422	0.015988	0.491159	16186	0.999713	No
Cells-EBV-transformedlymphocytes	138	CDK5RAP3	ENSG00000108465.14	17	47967810	47981772	-0.00182105	0.00323878	0.575022	16186	0.999713	No
Cells-EBV-transformedlymphocytes	138	COPZ2	ENSG00000005243.9	17	48026167	48038030	0.00640931	0.0125555	0.610687	16186	0.999713	No
Cells-EBV-transformedlymphocytes	138	NFE2L1	ENSG00000082641.15	17	48048329	48061487	-1.7255e-06	0.00398573	0.999655	16186	0.999841	No
Cells-EBV-transformedlymphocytes	138	RP5-890E16.5	ENSG00000278765.1	17	48066704	48067293	-0.00873868	0.0124089	0.482705	16186	0.999713	No
Cells-EBV-transformedlymphocytes	138	CBX1	ENSG00000108468.14	17	48070052	48101521	-0.0019932	0.00301228	0.509482	16186	0.999713	No
Cells-EBV-transformedlymphocytes	138	SNX11	ENSG00000002919.14	17	48103357	48123074	0.000611661	0.00420149	0.884504	16186	0.999713	No
Cells-EBV-transformedlymphocytes	138	SKAP1	ENSG00000141293.15	17	48133440	48430275	0.00158275	0.00701723	0.821946	16186	0.999713	No
Cells-EBV-transformedlymphocytes	138	RP11-433M22.2	ENSG00000264451.1	17	48460370	48466040	0.0167926	0.0331649	0.613581	16186	0.999713	No
Cells-EBV-transformedlymphocytes	138	HOXB2	ENSG00000173917.10	17	48540894	48544989	-0.0159839	0.0210392	0.448965	16186	0.999713	No
Cells-EBV-transformedlymphocytes	138	HOXB3	ENSG00000120093.11	17	48548870	48590272	-0.0192758	0.0158823	0.22734	16186	0.999713	No
Cells-EBV-transformedlymphocytes	138	HOXB4	ENSG00000182742.5	17	48575513	48579629	-0.0125811	0.0124489	0.314302	16186	0.999713	No
Cells-EBV-transformedlymphocytes	138	HOXB5	ENSG00000120075.5	17	48591257	48593961	0.0095164	0.0333445	0.775849	16186	0.999713	No
Cells-EBV-transformedlymphocytes	138	HOXB6	ENSG00000108511.9	17	48595751	48604992	0.0205124	0.0211984	0.335238	16186	0.999713	No
Cells-EBV-transformedlymphocytes	138	HOXB7	ENSG00000260027.4	17	48607227	48633572	-0.00018041	0.011191	0.987166	16186	0.999713	No
Cells-EBV-transformedlymphocytes	138	HOXB9	ENSG00000170689.9	17	48621159	48626356	0.00395734	0.0203439	0.846107	16186	0.999713	No
Cells-EBV-transformedlymphocytes	138	RP11-357H14.17	ENSG00000272763.1	17	48635923	48647023	-0.0262106	0.0382029	0.494026	16186	0.999713	No
Cells-EBV-transformedlymphocytes	138	LINC02086	ENSG00000244649.4	17	48652389	48707346	-0.0123322	0.0215981	0.569113	16186	0.999713	No
Cells-EBV-transformedlymphocytes	138	TTLL6	ENSG00000170703.15	17	48762235	48817214	0.00276955	0.0223238	0.90148	16186	0.999713	No
Cells-EBV-transformedlymphocytes	138	CALCOCO2	ENSG00000136436.14	17	48830988	48866522	0.00593492	0.00348298	0.0910629	16186	0.999713	No
Cells-EBV-transformedlymphocytes	138	ATP5G1	ENSG00000159199.13	17	48892765	48895871	-0.000269359	0.00326832	0.934459	16186	0.999713	No
Cells-EBV-transformedlymphocytes	138	UBE2Z	ENSG00000159202.17	17	48908369	48929056	0.00169168	0.0025168	0.502821	16186	0.999713	No
Cells-EBV-transformedlymphocytes	138	SNF8	ENSG00000159210.9	17	48929316	48945117	0.00227814	0.00195447	0.246167	16186	0.999713	No
Cells-EBV-transformedlymphocytes	138	IGF2BP1	ENSG00000159217.9	17	48997412	49055650	-0.0197625	0.0346334	0.56936	16186	0.999713	No
Cells-EBV-transformedlymphocytes	138	GNGT2	ENSG00000167083.6	17	49202791	49209400	0.00395201	0.0047138	0.403536	16186	0.999713	No
Cells-EBV-transformedlymphocytes	138	ABI3	ENSG00000108798.8	17	49210227	49223225	0.00611425	0.00567387	0.283441	16186	0.999713	No
Cells-EBV-transformedlymphocytes	138	PHOSPHO1	ENSG00000173868.11	17	49223362	49230766	0.0056352	0.00935005	0.54789	16186	0.999713	No
Cells-EBV-transformedlymphocytes	138	ZNF652	ENSG00000198740.8	17	49289206	49362116	0.000653342	0.00477295	0.891359	16186	0.999713	No
Cells-EBV-transformedlymphocytes	138	RP11-1079K10.3	ENSG00000248714.6	17	49361165	49369998	-0.019827	0.0129246	0.12774	16186	0.999713	No
Cells-EBV-transformedlymphocytes	138	PHB	ENSG00000167085.11	17	49404049	49414905	-0.00138076	0.00290009	0.634893	16186	0.999713	No
Cells-EBV-transformedlymphocytes	138	NGFR	ENSG00000064300.8	17	49502063	49515017	0.012584	0.0142799	0.380013	16186	0.999713	No
Cells-EBV-transformedlymphocytes	138	NXPH3	ENSG00000182575.7	17	49575858	49582290	-0.00133307	0.0123707	0.914372	16186	0.999713	No
Cells-EBV-transformedlymphocytes	138	SPOP	ENSG00000121067.17	17	49598884	49678234	-0.00040156	0.00194537	0.836826	16186	0.999713	No
Cells-EBV-transformedlymphocytes	138	SLC35B1	ENSG00000121073.13	17	49700943	49709014	0.00120168	0.00378276	0.751304	16186	0.999713	No
Cells-EBV-transformedlymphocytes	138	FAM117A	ENSG00000121104.7	17	49710332	49789180	-0.0062709	0.00413717	0.132304	16186	0.999713	No
Cells-EBV-transformedlymphocytes	138	KAT7	ENSG00000136504.11	17	49789312	49835030	0.00373074	0.00239172	0.121518	16186	0.999713	No
Cells-EBV-transformedlymphocytes	138	DLX4	ENSG00000108813.10	17	49968970	49974959	-0.00267534	0.0154983	0.86325	16186	0.999713	No
Cells-EBV-transformedlymphocytes	138	ITGA3	ENSG00000005884.17	17	50055968	50090481	-0.000166755	0.0131818	0.989928	16186	0.999713	No
Cells-EBV-transformedlymphocytes	138	PDK2	ENSG00000005882.11	17	50094737	50110039	-0.00140639	0.0106525	0.895194	16186	0.999713	No
Cells-EBV-transformedlymphocytes	138	SAMD14	ENSG00000167100.14	17	50112153	50129882	-0.00750384	0.0125213	0.550152	16186	0.999713	No
Cells-EBV-transformedlymphocytes	138	PPP1R9B	ENSG00000108819.10	17	50133735	50150630	-0.00128193	0.00346077	0.711747	16186	0.999713	No
Cells-EBV-transformedlymphocytes	138	SGCA	ENSG00000108823.15	17	50165985	50175931	0.00610199	0.0116143	0.600316	16186	0.999713	No
Cells-EBV-transformedlymphocytes	138	COL1A1	ENSG00000108821.13	17	50183289	50201632	-0.00370992	0.0152609	0.808357	16186	0.999713	No
Cells-EBV-transformedlymphocytes	138	TMEM92	ENSG00000167105.7	17	50271406	50281485	0.0616353	0.0329297	0.0637634	16186	0.999713	No
Cells-EBV-transformedlymphocytes	138	XYLT2	ENSG00000015532.9	17	50346092	50361151	-0.00198204	0.00427529	0.6438	16186	0.999713	No
Cells-EBV-transformedlymphocytes	138	MRPL27	ENSG00000108826.15	17	50367857	50373214	0.00107758	0.00310155	0.728896	16186	0.999713	No
Cells-EBV-transformedlymphocytes	138	EME1	ENSG00000154920.14	17	50373220	50381237	-0.00289221	0.00474655	0.543498	16186	0.999713	No
Cells-EBV-transformedlymphocytes	138	LRRC59	ENSG00000108829.9	17	50375059	50397239	0.000714105	0.00360873	0.843483	16186	0.999713	No
Cells-EBV-transformedlymphocytes	138	ACSF2	ENSG00000167107.12	17	50426158	50474845	-0.00952188	0.00620189	0.127429	16186	0.999713	No
Cells-EBV-transformedlymphocytes	138	CHAD	ENSG00000136457.9	17	50464496	50468966	0.00177523	0.011921	0.881878	16186	0.999713	No
Cells-EBV-transformedlymphocytes	138	RSAD1	ENSG00000136444.9	17	50478800	50485975	-0.00131601	0.00353207	0.710134	16186	0.999713	No
Cells-EBV-transformedlymphocytes	138	MYCBPAP	ENSG00000136449.13	17	50508384	50531501	-0.0211022	0.0228974	0.358652	16186	0.999713	No
Cells-EBV-transformedlymphocytes	138	SPATA20	ENSG00000006282.20	17	50546306	50555852	-0.00224052	0.0172678	0.896988	16186	0.999713	No
Cells-EBV-transformedlymphocytes	138	CACNA1G	ENSG00000006283.17	17	50561068	50627474	-0.0207806	0.017946	0.249261	16186	0.999713	No
Cells-EBV-transformedlymphocytes	138	ABCC3	ENSG00000108846.15	17	50634777	50692252	-0.0233767	0.0197382	0.2387	16186	0.999713	No
Cells-EBV-transformedlymphocytes	138	ANKRD40	ENSG00000154945.6	17	50693190	50707924	-4.89282e-05	0.00243977	0.984034	16186	0.999713	No
Cells-EBV-transformedlymphocytes	138	LUC7L3	ENSG00000108848.15	17	50719544	50756213	-0.00349156	0.0033323	0.296912	16186	0.999713	No
Cells-EBV-transformedlymphocytes	138	TOB1	ENSG00000141232.4	17	50862223	50867495	0.00224101	0.00469195	0.633814	16186	0.999713	No
Cells-EBV-transformedlymphocytes	138	SPAG9	ENSG00000008294.20	17	50962174	51120865	0.00562144	0.00321174	0.0827145	16186	0.999713	No
Cells-EBV-transformedlymphocytes	138	NME1	ENSG00000239672.7	17	51153536	51162428	-7.72374e-05	0.0039908	0.984592	16186	0.999713	No
Cells-EBV-transformedlymphocytes	138	NME2	ENSG00000243678.11	17	51165435	51171747	0.000576718	0.00329564	0.861389	16186	0.999713	No
Cells-EBV-transformedlymphocytes	138	MBTD1	ENSG00000011258.15	17	51177425	51260066	0.00158633	0.00278612	0.570207	16186	0.999713	No
Cells-EBV-transformedlymphocytes	138	UTP18	ENSG00000011260.13	17	51260528	51297936	0.00135834	0.00226187	0.549319	16186	0.999713	No
Cells-EBV-transformedlymphocytes	138	TOM1L1	ENSG00000141198.14	17	54899387	54960627	0.0237669	0.0223983	0.290846	16186	0.999713	No
Cells-EBV-transformedlymphocytes	138	COX11	ENSG00000166260.10	17	54951902	54968764	0.00206924	0.00321193	0.520695	16186	0.999713	No
Cells-EBV-transformedlymphocytes	138	STXBP4	ENSG00000166263.13	17	54968786	55173632	-0.00252072	0.00447689	0.574486	16186	0.999713	No
Cells-EBV-transformedlymphocytes	138	HLF	ENSG00000108924.13	17	55265012	55325065	-0.00439238	0.0183848	0.811595	16186	0.999713	No
Cells-EBV-transformedlymphocytes	138	MMD	ENSG00000108960.7	17	55392613	55421992	-0.00193424	0.00453743	0.670689	16186	0.999713	No
Cells-EBV-transformedlymphocytes	138	TMEM100	ENSG00000166292.11	17	55719627	55732121	0.000714674	0.0301564	0.981133	16186	0.999713	No
Cells-EBV-transformedlymphocytes	138	PCTP	ENSG00000141179.13	17	55750979	55823090	0.00229265	0.00686664	0.739071	16186	0.999713	No
Cells-EBV-transformedlymphocytes	138	C17orf67	ENSG00000214226.8	17	56791913	56838773	0.00622297	0.00693006	0.371063	16186	0.999713	No
Cells-EBV-transformedlymphocytes	138	DGKE	ENSG00000153933.9	17	56834099	56869567	0.00054173	0.00503029	0.914425	16186	0.999713	No
Cells-EBV-transformedlymphocytes	138	TRIM25	ENSG00000121060.16	17	56887909	56914038	-0.00178061	0.00349037	0.610915	16186	0.999713	No
Cells-EBV-transformedlymphocytes	138	RP11-670E13.6	ENSG00000274213.1	17	56914186	56914533	-0.0013928	0.00898705	0.877108	16186	0.999713	No
Cells-EBV-transformedlymphocytes	138	COIL	ENSG00000121058.4	17	56938187	56961054	0.0022272	0.00209555	0.29007	16186	0.999713	No
Cells-EBV-transformedlymphocytes	138	SCPEP1	ENSG00000121064.12	17	56978105	57006768	-0.00100846	0.00477319	0.833043	16186	0.999713	No
Cells-EBV-transformedlymphocytes	138	RP11-166P13.3	ENSG00000263004.1	17	57078298	57085024	-0.00708277	0.00726052	0.331334	16186	0.999713	No
Cells-EBV-transformedlymphocytes	138	AKAP1	ENSG00000121057.12	17	57085092	57121349	-0.00186987	0.00290018	0.520366	16186	0.999713	No
Cells-EBV-transformedlymphocytes	138	MSI2	ENSG00000153944.10	17	57255851	57684685	0.00146553	0.00488899	0.764897	16186	0.999713	No
Cells-EBV-transformedlymphocytes	138	MRPS23	ENSG00000181610.12	17	57834781	57850056	-0.002762	0.00206759	0.184212	16186	0.999713	No
Cells-EBV-transformedlymphocytes	138	CUEDC1	ENSG00000180891.12	17	57861243	57955323	0.00777525	0.0142108	0.585337	16186	0.999713	No
Cells-EBV-transformedlymphocytes	138	VEZF1	ENSG00000136451.8	17	57971547	57988179	0.00435277	0.00281569	0.124853	16186	0.999713	No
Cells-EBV-transformedlymphocytes	138	RP11-159D12.2	ENSG00000264112.1	17	57989039	57994850	-0.003705	0.00621036	0.551948	16186	0.999713	No
Cells-EBV-transformedlymphocytes	138	SRSF1	ENSG00000136450.12	17	58003360	58006527	-0.00226766	0.00197588	0.253465	16186	0.999713	No
Cells-EBV-transformedlymphocytes	138	DYNLL2	ENSG00000264364.2	17	58083415	58095536	-0.000419272	0.00284674	0.883165	16186	0.999713	No
Cells-EBV-transformedlymphocytes	138	EPX	ENSG00000121053.5	17	58192737	58205174	0.0121759	0.0123671	0.326898	16186	0.999713	No
Cells-EBV-transformedlymphocytes	138	MKS1	ENSG00000011143.16	17	58205437	58219605	0.0013971	0.00308198	0.651171	16186	0.999713	No
Cells-EBV-transformedlymphocytes	138	LPO	ENSG00000167419.10	17	58218548	58268518	-0.0100002	0.0264161	0.705704	16186	0.999713	No
Cells-EBV-transformedlymphocytes	138	MPO	ENSG00000005381.7	17	58269856	58280935	0.0103624	0.0312918	0.741125	16186	0.999713	No
Cells-EBV-transformedlymphocytes	138	TSPOAP1	ENSG00000005379.15	17	58301231	58328760	0.00242534	0.00732814	0.74127	16186	0.999713	No
Cells-EBV-transformedlymphocytes	138	SUPT4H1	ENSG00000213246.6	17	58345175	58351661	0.000272913	0.00286832	0.924362	16186	0.999713	No
Cells-EBV-transformedlymphocytes	138	RNF43	ENSG00000108375.12	17	58353720	58417595	0.00363969	0.0190299	0.848655	16186	0.999713	No
Cells-EBV-transformedlymphocytes	138	HSF5	ENSG00000176160.10	17	58420167	58488384	0.00698931	0.0245506	0.776389	16186	0.999713	No
Cells-EBV-transformedlymphocytes	138	MTMR4	ENSG00000108389.9	17	58489529	58517905	0.00153358	0.00312346	0.624363	16186	0.999713	No
Cells-EBV-transformedlymphocytes	138	SEPT4	ENSG00000108387.14	17	58520250	58540818	0.0139694	0.0158344	0.379482	16186	0.999713	No
Cells-EBV-transformedlymphocytes	138	TEX14	ENSG00000121101.15	17	58556678	58692055	-0.00801924	0.00996291	0.422519	16186	0.999713	No
Cells-EBV-transformedlymphocytes	138	RAD51C	ENSG00000108384.14	17	58692573	58735611	-0.000979122	0.00402041	0.808019	16186	0.999713	No
Cells-EBV-transformedlymphocytes	138	PPM1E	ENSG00000175175.5	17	58755869	58985176	0.0148844	0.0127405	0.24509	16186	0.999713	No
Cells-EBV-transformedlymphocytes	138	TRIM37	ENSG00000108395.13	17	58998200	59106597	0.0037129	0.00298567	0.216164	16186	0.999713	No
Cells-EBV-transformedlymphocytes	138	SKA2	ENSG00000182628.12	17	59109951	59155269	-0.000926192	0.00269739	0.731945	16186	0.999713	No
Cells-EBV-transformedlymphocytes	138	PRR11	ENSG00000068489.12	17	59155499	59204705	-0.00203342	0.00460693	0.659758	16186	0.999713	No
Cells-EBV-transformedlymphocytes	138	SMG8	ENSG00000167447.12	17	59209400	59215247	0.0025234	0.00265641	0.344124	16186	0.999713	No
Cells-EBV-transformedlymphocytes	138	GDPD1	ENSG00000153982.10	17	59220467	59275967	0.0020963	0.0106491	0.844288	16186	0.999713	No
Cells-EBV-transformedlymphocytes	138	YPEL2	ENSG00000175155.8	17	59331689	59401729	0.00446459	0.0105622	0.6733	16186	0.999713	No
Cells-EBV-transformedlymphocytes	138	DHX40	ENSG00000108406.9	17	59565525	59608345	0.00307663	0.00295636	0.300187	16186	0.999713	No
Cells-EBV-transformedlymphocytes	138	RP11-758H9.2	ENSG00000273702.1	17	59618553	59619688	0.00091199	0.00726437	0.900311	16186	0.999713	No
Cells-EBV-transformedlymphocytes	138	CLTC	ENSG00000141367.11	17	59619715	59696956	0.00140999	0.00185358	0.448387	16186	0.999713	No
Cells-EBV-transformedlymphocytes	138	PTRH2	ENSG00000141378.14	17	59674636	59707464	-0.00193592	0.00255025	0.449326	16186	0.999713	No
Cells-EBV-transformedlymphocytes	138	VMP1	ENSG00000062716.12	17	59707192	59841092	-0.000711338	0.00395319	0.857514	16186	0.999713	No
Cells-EBV-transformedlymphocytes	138	TUBD1	ENSG00000108423.14	17	59859482	59892945	0.00057444	0.00422735	0.892147	16186	0.999713	No
Cells-EBV-transformedlymphocytes	138	RPS6KB1	ENSG00000108443.13	17	59893046	59950564	-0.000217838	0.00226151	0.923429	16186	0.999713	No
Cells-EBV-transformedlymphocytes	138	RNFT1	ENSG00000189050.15	17	59952240	59964761	0.00264402	0.00821758	0.74822	16186	0.999713	No
Cells-EBV-transformedlymphocytes	138	RP11-178C3.2	ENSG00000267302.5	17	59964832	59996972	0.0115137	0.0343967	0.738432	16186	0.999713	No
Cells-EBV-transformedlymphocytes	138	HEATR6	ENSG00000068097.14	17	60043194	60078931	0.00406331	0.00557083	0.467233	16186	0.999713	No
Cells-EBV-transformedlymphocytes	138	CA4	ENSG00000167434.9	17	60149936	60170899	-0.00383606	0.0260123	0.883017	16186	0.999713	No
Cells-EBV-transformedlymphocytes	138	USP32	ENSG00000170832.12	17	60179094	60422470	0.00599671	0.00312831	0.057708	16186	0.999713	No
Cells-EBV-transformedlymphocytes	138	APPBP2	ENSG00000062725.9	17	60443149	60526219	0.00125764	0.00231878	0.588602	16186	0.999713	No
Cells-EBV-transformedlymphocytes	138	PPM1D	ENSG00000170836.11	17	60600183	60666280	0.00994953	0.00432496	0.0232075	16186	0.999713	No
Cells-EBV-transformedlymphocytes	138	BCAS3	ENSG00000141376.22	17	60677453	61392838	0.00385156	0.00897388	0.668576	16186	0.999713	No
Cells-EBV-transformedlymphocytes	138	TBX2	ENSG00000121068.13	17	61399896	61409466	0.0238668	0.0203243	0.242682	16186	0.999713	No
Cells-EBV-transformedlymphocytes	138	NACA2	ENSG00000253506.2	17	61590426	61591202	0.00926141	0.0119044	0.438164	16186	0.999713	No
Cells-EBV-transformedlymphocytes	138	BRIP1	ENSG00000136492.8	17	61681266	61863521	-0.00295046	0.00412439	0.475819	16186	0.999713	No
Cells-EBV-transformedlymphocytes	138	INTS2	ENSG00000108506.11	17	61865367	61928016	0.00108074	0.00208131	0.604569	16186	0.999713	No
Cells-EBV-transformedlymphocytes	138	MED13	ENSG00000108510.9	17	61942605	62065282	0.000843679	0.0025301	0.739391	16186	0.999713	No
Cells-EBV-transformedlymphocytes	138	METTL2A	ENSG00000087995.15	17	62423867	62450822	0.00166785	0.00291274	0.56802	16186	0.999713	No
Cells-EBV-transformedlymphocytes	138	TLK2	ENSG00000146872.17	17	62458658	62613664	-0.000489722	0.00279735	0.861333	16186	0.999713	No
Cells-EBV-transformedlymphocytes	138	MRC2	ENSG00000011028.13	17	62627591	62693597	-0.0228708	0.019049	0.23234	16186	0.999713	No
Cells-EBV-transformedlymphocytes	138	TANC2	ENSG00000170921.15	17	63009556	63427699	0.00295837	0.0145947	0.839724	16186	0.999713	No
Cells-EBV-transformedlymphocytes	138	CYB561	ENSG00000008283.15	17	63432304	63446378	-0.00487456	0.00790096	0.538472	16186	0.999713	No
Cells-EBV-transformedlymphocytes	138	ACE	ENSG00000159640.15	17	63477061	63498380	-0.0140269	0.0179675	0.436578	16186	0.999713	No
Cells-EBV-transformedlymphocytes	138	DCAF7	ENSG00000136485.14	17	63550461	63594266	0.00296182	0.00229276	0.198989	16186	0.999713	No
Cells-EBV-transformedlymphocytes	138	TACO1	ENSG00000136463.7	17	63600872	63608365	-0.00327009	0.00215329	0.131572	16186	0.999713	No
Cells-EBV-transformedlymphocytes	138	MAP3K3	ENSG00000198909.7	17	63622415	63695901	-0.00134026	0.00325725	0.681488	16186	0.999713	No
Cells-EBV-transformedlymphocytes	138	STRADA	ENSG00000266173.6	17	63682336	63741986	-0.000220961	0.00240264	0.926884	16186	0.999713	No
Cells-EBV-transformedlymphocytes	138	LIMD2	ENSG00000136490.8	17	63696304	63700685	-0.00680307	0.00385447	0.0801989	16186	0.999713	No
Cells-EBV-transformedlymphocytes	138	CCDC47	ENSG00000108588.13	17	63745250	63776351	0.00127124	0.00279831	0.65047	16186	0.999713	No
Cells-EBV-transformedlymphocytes	138	DDX42	ENSG00000198231.12	17	63773776	63819317	-0.000468598	0.00175807	0.790296	16186	0.999713	No
Cells-EBV-transformedlymphocytes	138	FTSJ3	ENSG00000108592.16	17	63819433	63830012	-0.00484839	0.00419337	0.249973	16186	0.999713	No
Cells-EBV-transformedlymphocytes	138	PSMC5	ENSG00000087191.12	17	63827672	63832026	-0.000548643	0.00193007	0.776717	16186	0.999713	No
Cells-EBV-transformedlymphocytes	138	SMARCD2	ENSG00000108604.15	17	63832081	63843065	-0.00235986	0.00222586	0.291253	16186	0.999713	No
Cells-EBV-transformedlymphocytes	138	GH1	ENSG00000259384.6	17	63917200	63918506	-0.000992304	0.0388182	0.97965	16186	0.999713	No
Cells-EBV-transformedlymphocytes	138	CD79B	ENSG00000007312.12	17	63928740	63932354	-0.00542596	0.00526799	0.305159	16186	0.999713	No
Cells-EBV-transformedlymphocytes	138	SCN4A	ENSG00000007314.12	17	63938554	63972918	-0.0237966	0.0106967	0.0280381	16186	0.999713	No
Cells-EBV-transformedlymphocytes	138	PRR29	ENSG00000224383.7	17	64001084	64004304	0.0125325	0.0108072	0.248576	16186	0.999713	No
Cells-EBV-transformedlymphocytes	138	ICAM2	ENSG00000108622.10	17	64005107	64020634	0.00260479	0.00544795	0.633463	16186	0.999713	No
Cells-EBV-transformedlymphocytes	138	ERN1	ENSG00000178607.15	17	64039142	64130819	-0.00374783	0.00809899	0.644409	16186	0.999713	No
Cells-EBV-transformedlymphocytes	138	SNHG25	ENSG00000266402.3	17	64145970	64146476	-0.00943872	0.0123212	0.4452	16186	0.999713	No
Cells-EBV-transformedlymphocytes	138	TEX2	ENSG00000136478.7	17	64147227	64263301	0.000270746	0.00464334	0.953603	16186	0.999713	No
Cells-EBV-transformedlymphocytes	138	PECAM1	ENSG00000261371.5	17	64319415	64413776	0.00825607	0.0169904	0.627936	16186	0.999713	No
Cells-EBV-transformedlymphocytes	138	MILR1	ENSG00000271605.5	17	64449037	64468643	0.00224153	0.0205461	0.913314	16186	0.999713	No
Cells-EBV-transformedlymphocytes	138	POLG2	ENSG00000256525.6	17	64477785	64497036	-0.000351003	0.00265064	0.89488	16186	0.999713	No
Cells-EBV-transformedlymphocytes	138	DDX5	ENSG00000108654.13	17	64499616	64508199	-0.00331691	0.00289942	0.254983	16186	0.999713	No
Cells-EBV-transformedlymphocytes	138	CEP95	ENSG00000258890.6	17	64506732	64542294	0.00124752	0.00280143	0.656923	16186	0.999713	No
Cells-EBV-transformedlymphocytes	138	SMURF2	ENSG00000108854.15	17	64542462	64662068	0.00303851	0.00345845	0.381446	16186	0.999713	No
Cells-EBV-transformedlymphocytes	138	LRRC37A3	ENSG00000176809.10	17	64854312	64919480	-0.00303457	0.00899169	0.73636	16186	0.999713	No
Cells-EBV-transformedlymphocytes	138	RP11-583F2.2	ENSG00000265912.1	17	64943262	64951054	-0.0363508	0.0234945	0.124538	16186	0.999713	No
Cells-EBV-transformedlymphocytes	138	GNA13	ENSG00000120063.9	17	65010715	65056839	0.0027255	0.00402844	0.500028	16186	0.999713	No
Cells-EBV-transformedlymphocytes	138	RGS9	ENSG00000108370.16	17	65100812	65227703	-0.0186292	0.0161101	0.249909	16186	0.999713	No
Cells-EBV-transformedlymphocytes	138	AXIN2	ENSG00000168646.12	17	65528563	65561647	0.00414748	0.0453011	0.927211	16186	0.999713	No
Cells-EBV-transformedlymphocytes	138	CEP112	ENSG00000154240.16	17	65635538	66192079	0.0119235	0.0270133	0.659749	16186	0.999713	No
Cells-EBV-transformedlymphocytes	138	APOH	ENSG00000091583.10	17	66212033	66256525	0.0376794	0.0312739	0.230725	16186	0.999713	No
Cells-EBV-transformedlymphocytes	138	PRKCA	ENSG00000154229.11	17	66302636	66810743	0.0382484	0.0269835	0.159026	16186	0.999713	No
Cells-EBV-transformedlymphocytes	138	CACNG4	ENSG00000075461.5	17	66964910	67033398	0.00460866	0.0275963	0.867659	16186	0.999713	No
Cells-EBV-transformedlymphocytes	138	HELZ	ENSG00000198265.11	17	67070438	67245989	0.00590881	0.0043027	0.172314	16186	0.999713	No
Cells-EBV-transformedlymphocytes	138	PSMD12	ENSG00000197170.9	17	67337916	67366627	0.00215369	0.00225183	0.340852	16186	0.999713	No
Cells-EBV-transformedlymphocytes	138	PITPNC1	ENSG00000154217.14	17	67377281	67697261	0.0162438	0.0154386	0.294914	16186	0.999713	No
Cells-EBV-transformedlymphocytes	138	NOL11	ENSG00000130935.9	17	67717833	67744531	-0.00182943	0.00252213	0.469696	16186	0.999713	No
Cells-EBV-transformedlymphocytes	138	BPTF	ENSG00000171634.16	17	67825524	67984378	0.00252208	0.00324781	0.439007	16186	0.999713	No
Cells-EBV-transformedlymphocytes	138	C17orf58	ENSG00000186665.9	17	67991101	67996431	0.0166572	0.00806097	0.0410168	16186	0.999713	No
Cells-EBV-transformedlymphocytes	138	KPNA2	ENSG00000182481.8	17	68035519	68046842	0.0010575	0.00365826	0.773041	16186	0.999713	No
Cells-EBV-transformedlymphocytes	138	RP11-147L13.11	ENSG00000278730.1	17	68127330	68129586	0.0169601	0.0152731	0.269099	16186	0.999713	No
Cells-EBV-transformedlymphocytes	138	RP11-147L13.12	ENSG00000274561.1	17	68131462	68131907	2.92825e-05	0.0245934	0.999052	16186	0.999713	No
Cells-EBV-transformedlymphocytes	138	RP11-147L13.13	ENSG00000277476.1	17	68133201	68135935	0.0228675	0.0215002	0.28972	16186	0.999713	No
Cells-EBV-transformedlymphocytes	138	RP11-147L13.14	ENSG00000278740.1	17	68188547	68189165	-0.00741949	0.0172197	0.667361	16186	0.999713	No
Cells-EBV-transformedlymphocytes	138	RP11-147L13.8	ENSG00000267731.1	17	68189884	68192802	-0.0112658	0.0144679	0.437756	16186	0.999713	No
Cells-EBV-transformedlymphocytes	138	RP11-147L13.15	ENSG00000274712.1	17	68205489	68207493	0.00579276	0.0084724	0.495515	16186	0.999713	No
Cells-EBV-transformedlymphocytes	138	AMZ2	ENSG00000196704.11	17	68247939	68257164	0.00276895	0.00273403	0.313277	16186	0.999713	No
Cells-EBV-transformedlymphocytes	138	ARSG	ENSG00000141337.12	17	68259182	68422731	0.00565195	0.00465937	0.227584	16186	0.999713	No
Cells-EBV-transformedlymphocytes	138	SLC16A6	ENSG00000108932.11	17	68267026	68291267	0.00435434	0.00603072	0.471731	16186	0.999713	No
Cells-EBV-transformedlymphocytes	138	WIPI1	ENSG00000070540.12	17	68425930	68457513	0.00232416	0.00659434	0.725142	16186	0.999713	No
Cells-EBV-transformedlymphocytes	138	PRKAR1A	ENSG00000108946.14	17	68511780	68551319	0.000269434	0.00233154	0.908201	16186	0.999713	No
Cells-EBV-transformedlymphocytes	138	FAM20A	ENSG00000108950.11	17	68535113	68601389	-0.00186329	0.0131488	0.887556	16186	0.999713	No
Cells-EBV-transformedlymphocytes	138	ABCA8	ENSG00000141338.13	17	68867292	68955392	0.00144258	0.0206944	0.944546	16186	0.999713	No
Cells-EBV-transformedlymphocytes	138	ABCA9	ENSG00000154258.16	17	68974488	69061064	0.00197072	0.0119822	0.869646	16186	0.999713	No
Cells-EBV-transformedlymphocytes	138	ABCA6	ENSG00000154262.12	17	69078702	69141888	-0.00236258	0.0111455	0.832497	16186	0.999713	No
Cells-EBV-transformedlymphocytes	138	ABCA10	ENSG00000154263.17	17	69147214	69228860	-0.00288299	0.00820586	0.725976	16186	0.999713	No
Cells-EBV-transformedlymphocytes	138	ABCA5	ENSG00000154265.15	17	69244311	69327244	-8.93041e-05	0.00495978	0.985665	16186	0.999713	No
Cells-EBV-transformedlymphocytes	138	MAP2K6	ENSG00000108984.13	17	69414698	69543331	-0.000859376	0.00872351	0.921695	16186	0.999713	No
Cells-EBV-transformedlymphocytes	138	RP1-193H18.2	ENSG00000267194.1	17	69551358	69553861	-0.00209038	0.00915109	0.819714	16186	0.999713	No
Cells-EBV-transformedlymphocytes	138	LINC02095	ENSG00000228639.6	17	72021851	72034092	0.0334111	0.0334298	0.319662	16186	0.999713	No
Cells-EBV-transformedlymphocytes	138	LINC01152	ENSG00000256124.5	17	72030291	72041297	0.00572788	0.0212369	0.78786	16186	0.999713	No
Cells-EBV-transformedlymphocytes	138	SOX9	ENSG00000125398.5	17	72121020	72126420	-0.0097994	0.0128631	0.447712	16186	0.999713	No
Cells-EBV-transformedlymphocytes	138	LINC00511	ENSG00000227036.6	17	72323123	72640472	0.00263584	0.0094338	0.780432	16186	0.999713	No
Cells-EBV-transformedlymphocytes	138	RP11-57A1.1	ENSG00000263680.2	17	72425939	72428852	0.0105068	0.0137662	0.446876	16186	0.999713	No
Cells-EBV-transformedlymphocytes	138	SLC39A11	ENSG00000133195.11	17	72645949	73092712	0.00609276	0.00500944	0.226356	16186	0.999713	No
Cells-EBV-transformedlymphocytes	138	SSTR2	ENSG00000180616.8	17	73165012	73176633	0.0247991	0.0145735	0.0914973	16186	0.999713	No
Cells-EBV-transformedlymphocytes	138	COG1	ENSG00000166685.11	17	73192632	73207352	0.00152988	0.00254464	0.548868	16186	0.999713	No
Cells-EBV-transformedlymphocytes	138	FAM104A	ENSG00000133193.12	17	73208508	73232232	4.6767e-05	0.00258412	0.985592	16186	0.999713	No
Cells-EBV-transformedlymphocytes	138	C17orf80	ENSG00000141219.15	17	73232395	73248947	-0.00135785	0.0025445	0.594611	16186	0.999713	No
Cells-EBV-transformedlymphocytes	138	CDC42EP4	ENSG00000179604.9	17	73283624	73312175	-0.000605033	0.00833815	0.94228	16186	0.999713	No
Cells-EBV-transformedlymphocytes	138	RPL38	ENSG00000172809.12	17	74203582	74209979	-0.00126868	0.00340354	0.710012	16186	0.999713	No
Cells-EBV-transformedlymphocytes	138	TTYH2	ENSG00000141540.10	17	74213514	74261588	0.0113476	0.0126704	0.372324	16186	0.999713	No
Cells-EBV-transformedlymphocytes	138	DNAI2	ENSG00000171595.13	17	74274247	74314884	0.0398169	0.024058	0.100621	16186	0.999713	No
Cells-EBV-transformedlymphocytes	138	KIF19	ENSG00000196169.14	17	74326210	74355820	-0.0275034	0.0266215	0.303693	16186	0.999713	No
Cells-EBV-transformedlymphocytes	138	GPRC5C	ENSG00000170412.16	17	74424851	74451653	0.00018751	0.0123198	0.987883	16186	0.999713	No
Cells-EBV-transformedlymphocytes	138	CD300A	ENSG00000167851.13	17	74466416	74484796	0.0098865	0.00550907	0.0753239	16186	0.999713	No
Cells-EBV-transformedlymphocytes	138	CD300LB	ENSG00000178789.8	17	74521174	74531474	-0.00605564	0.0142714	0.672118	16186	0.999713	No
Cells-EBV-transformedlymphocytes	138	CD300C	ENSG00000167850.3	17	74541108	74546143	-0.00204892	0.018362	0.911345	16186	0.999713	No
Cells-EBV-transformedlymphocytes	138	RAB37	ENSG00000172794.19	17	74670578	74747318	-0.00787	0.0128895	0.542675	16186	0.999713	No
Cells-EBV-transformedlymphocytes	138	CD300LF	ENSG00000186074.18	17	74694311	74712978	0.00841745	0.0263298	0.749777	16186	0.999713	No
Cells-EBV-transformedlymphocytes	138	SLC9A3R1	ENSG00000109062.11	17	74748913	74769353	-0.00457771	0.00557699	0.413432	16186	0.999713	No
Cells-EBV-transformedlymphocytes	138	NAT9	ENSG00000109065.11	17	74770547	74776367	-0.00194195	0.00281389	0.49149	16186	0.999713	No
Cells-EBV-transformedlymphocytes	138	TMEM104	ENSG00000109066.13	17	74776483	74839779	-0.00346384	0.00466098	0.45889	16186	0.999713	No
Cells-EBV-transformedlymphocytes	138	GRIN2C	ENSG00000161509.13	17	74842023	74861504	-0.0108045	0.0114906	0.349023	16186	0.999713	No
Cells-EBV-transformedlymphocytes	138	FDXR	ENSG00000161513.11	17	74862497	74873031	0.00452954	0.00832856	0.587584	16186	0.999713	No
Cells-EBV-transformedlymphocytes	138	HID1	ENSG00000167861.15	17	74950744	74973166	0.00933124	0.0206244	0.6518	16186	0.999713	No
Cells-EBV-transformedlymphocytes	138	CDR2L	ENSG00000109089.7	17	74987632	75005800	0.0212729	0.0185146	0.252926	16186	0.999713	No
Cells-EBV-transformedlymphocytes	138	MRPL58	ENSG00000167862.9	17	75012670	75021261	-0.00128816	0.00255155	0.61462	16186	0.999713	No
Cells-EBV-transformedlymphocytes	138	KCTD2	ENSG00000180901.10	17	75032575	75065889	0.000524734	0.00323152	0.871289	16186	0.999713	No
Cells-EBV-transformedlymphocytes	138	ATP5H	ENSG00000167863.11	17	75038863	75046985	0.00320613	0.00235535	0.176085	16186	0.999713	No
Cells-EBV-transformedlymphocytes	138	SLC16A5	ENSG00000170190.15	17	75087727	75106162	-0.0239329	0.0161106	0.140113	16186	0.999713	No
Cells-EBV-transformedlymphocytes	138	ARMC7	ENSG00000125449.6	17	75109952	75130224	-0.00130609	0.00513752	0.799771	16186	0.999713	No
Cells-EBV-transformedlymphocytes	138	NT5C	ENSG00000125458.6	17	75130266	75130867	-0.00282467	0.00306905	0.359288	16186	0.999713	No
Cells-EBV-transformedlymphocytes	138	HN1	ENSG00000189159.15	17	75135248	75154683	-0.00162952	0.00327626	0.619869	16186	0.999713	No
Cells-EBV-transformedlymphocytes	138	SUMO2	ENSG00000188612.11	17	75165586	75182983	0.000687659	0.00214016	0.748552	16186	0.999713	No
Cells-EBV-transformedlymphocytes	138	NUP85	ENSG00000125450.10	17	75205659	75235758	-0.00154766	0.00278533	0.579522	16186	0.999713	No
Cells-EBV-transformedlymphocytes	138	GGA3	ENSG00000125447.16	17	75236599	75261673	0.00082236	0.0029315	0.779574	16186	0.999713	No
Cells-EBV-transformedlymphocytes	138	MRPS7	ENSG00000125445.10	17	75261805	75266227	0.00125509	0.00292624	0.668785	16186	0.999713	No
Cells-EBV-transformedlymphocytes	138	MIF4GD	ENSG00000125457.13	17	75266374	75271227	0.00078841	0.00333996	0.813807	16186	0.999713	No
Cells-EBV-transformedlymphocytes	138	SLC25A19	ENSG00000125454.11	17	75277353	75289510	-0.00424765	0.00426868	0.321772	16186	0.999713	No
Cells-EBV-transformedlymphocytes	138	GRB2	ENSG00000177885.13	17	75318076	75405709	-0.0034245	0.00251188	0.175422	16186	0.999713	No
Cells-EBV-transformedlymphocytes	138	TMEM94	ENSG00000177728.16	17	75441159	75500082	-0.00321741	0.00311747	0.304191	16186	0.999713	No
Cells-EBV-transformedlymphocytes	138	CASKIN2	ENSG00000177303.9	17	75500261	75515583	-0.0206279	0.0147475	0.164559	16186	0.999713	No
Cells-EBV-transformedlymphocytes	138	TSEN54	ENSG00000182173.12	17	75516060	75524739	-0.00729701	0.00392957	0.0658554	16186	0.999713	No
Cells-EBV-transformedlymphocytes	138	LLGL2	ENSG00000073350.13	17	75525080	75575208	-0.00494128	0.0126059	0.695792	16186	0.999713	No
Cells-EBV-transformedlymphocytes	138	MYO15B	ENSG00000266714.6	17	75588058	75626501	-0.00698777	0.0206735	0.73597	16186	0.999713	No
Cells-EBV-transformedlymphocytes	138	RECQL5	ENSG00000108469.14	17	75626845	75667115	-0.000598753	0.00330381	0.856502	16186	0.999713	No
Cells-EBV-transformedlymphocytes	138	SMIM5	ENSG00000204323.5	17	75633434	75641404	-0.0146839	0.010771	0.175433	16186	0.999713	No
Cells-EBV-transformedlymphocytes	138	SMIM6	ENSG00000259120.2	17	75646243	75647977	0.00587704	0.0145726	0.687475	16186	0.999713	No
Cells-EBV-transformedlymphocytes	138	SAP30BP	ENSG00000161526.14	17	75667190	75708062	-0.00224919	0.0016845	0.184415	16186	0.999713	No
Cells-EBV-transformedlymphocytes	138	ITGB4	ENSG00000132470.13	17	75721328	75757818	0.00990083	0.00822131	0.230929	16186	0.999713	No
Cells-EBV-transformedlymphocytes	138	GALK1	ENSG00000108479.11	17	75751594	75765711	-0.00368993	0.00409519	0.369434	16186	0.999713	No
Cells-EBV-transformedlymphocytes	138	H3F3B	ENSG00000132475.10	17	75776434	75785486	-0.00131868	0.00251838	0.601541	16186	0.999713	No
Cells-EBV-transformedlymphocytes	138	UNK	ENSG00000132478.9	17	75784771	75825799	-4.32703e-05	0.00215209	0.983993	16186	0.999713	No
Cells-EBV-transformedlymphocytes	138	UNC13D	ENSG00000092929.11	17	75827225	75844717	-0.00214667	0.00429515	0.61817	16186	0.999713	No
Cells-EBV-transformedlymphocytes	138	WBP2	ENSG00000132471.11	17	75845699	75856507	0.00111104	0.00323698	0.732044	16186	0.999713	No
Cells-EBV-transformedlymphocytes	138	TRIM47	ENSG00000132481.6	17	75874161	75876371	-0.0412037	0.0244395	0.0944935	16186	0.999713	No
Cells-EBV-transformedlymphocytes	138	TRIM65	ENSG00000141569.10	17	75880335	75897003	-0.00357612	0.00345069	0.302194	16186	0.999713	No
Cells-EBV-transformedlymphocytes	138	MRPL38	ENSG00000204316.12	17	75898643	75905413	-0.00196983	0.00231936	0.397465	16186	0.999713	No
Cells-EBV-transformedlymphocytes	138	FBF1	ENSG00000188878.19	17	75909574	75941056	-0.0077042	0.00577818	0.185037	16186	0.999713	No
Cells-EBV-transformedlymphocytes	138	ACOX1	ENSG00000161533.11	17	75941507	75979219	0.000253841	0.00275844	0.926838	16186	0.999713	No
Cells-EBV-transformedlymphocytes	138	TEN1	ENSG00000257949.6	17	75979364	76000586	0.000381318	0.00403062	0.924792	16186	0.999713	No
Cells-EBV-transformedlymphocytes	138	CDK3	ENSG00000250506.7	17	76000906	76005999	0.000580379	0.00414987	0.889017	16186	0.999713	No
Cells-EBV-transformedlymphocytes	138	EVPL	ENSG00000167880.7	17	76004502	76027452	-0.0141795	0.0141791	0.319379	16186	0.999713	No
Cells-EBV-transformedlymphocytes	138	SRP68	ENSG00000167881.14	17	76038775	76072653	0.000606706	0.00262761	0.817802	16186	0.999713	No
Cells-EBV-transformedlymphocytes	138	GALR2	ENSG00000182687.3	17	76074794	76077541	0.00986352	0.0213124	0.64437	16186	0.999713	No
Cells-EBV-transformedlymphocytes	138	ZACN	ENSG00000186919.12	17	76079182	76081016	-0.0201046	0.0198029	0.312107	16186	0.999713	No
Cells-EBV-transformedlymphocytes	138	EXOC7	ENSG00000182473.21	17	76081119	76121576	-0.00430111	0.00269129	0.112729	16186	0.999713	No
Cells-EBV-transformedlymphocytes	138	FOXJ1	ENSG00000129654.7	17	76136333	76141299	-0.00072814	0.0307152	0.981128	16186	0.999713	No
Cells-EBV-transformedlymphocytes	138	RNF157	ENSG00000141576.14	17	76142453	76240373	-0.00775826	0.0123842	0.532242	16186	0.999713	No
Cells-EBV-transformedlymphocytes	138	UBALD2	ENSG00000185262.8	17	76265202	76271299	-0.00477517	0.00431292	0.270508	16186	0.999713	No
Cells-EBV-transformedlymphocytes	138	QRICH2	ENSG00000129646.14	17	76274049	76307998	-0.00704761	0.0106212	0.508301	16186	0.999713	No
Cells-EBV-transformedlymphocytes	138	PRPSAP1	ENSG00000161542.16	17	76309486	76384521	-0.000533203	0.00302775	0.860518	16186	0.999713	No
Cells-EBV-transformedlymphocytes	138	SPHK1	ENSG00000176170.13	17	76376584	76387860	0.0218629	0.0109314	0.0478364	16186	0.999713	No
Cells-EBV-transformedlymphocytes	138	UBE2O	ENSG00000175931.12	17	76389451	76453206	-0.000264061	0.0031002	0.932269	16186	0.999713	No
Cells-EBV-transformedlymphocytes	138	AANAT	ENSG00000129673.9	17	76453351	76470117	-0.00533224	0.0122486	0.66413	16186	0.999713	No
Cells-EBV-transformedlymphocytes	138	RHBDF2	ENSG00000129667.12	17	76470896	76501790	-0.00442928	0.00461608	0.339287	16186	0.999713	No
Cells-EBV-transformedlymphocytes	138	CYGB	ENSG00000161544.9	17	76527356	76551175	-0.0128797	0.0152789	0.400979	16186	0.999713	No
Cells-EBV-transformedlymphocytes	138	PRCD	ENSG00000214140.10	17	76538064	76553578	0.0226559	0.0100699	0.0263435	16186	0.999713	No
Cells-EBV-transformedlymphocytes	138	RP11-666A8.13	ENSG00000284526.1	17	76565349	76569791	0.00730176	0.0214893	0.734632	16186	0.999713	No
Cells-EBV-transformedlymphocytes	138	ST6GALNAC2	ENSG00000070731.10	17	76572637	76586956	0.0205575	0.0240819	0.395059	16186	0.999713	No
Cells-EBV-transformedlymphocytes	138	MXRA7	ENSG00000182534.13	17	76673659	76711016	0.0247712	0.024191	0.307973	16186	0.999713	No
Cells-EBV-transformedlymphocytes	138	JMJD6	ENSG00000070495.14	17	76712832	76726799	0.00478484	0.00312496	0.12845	16186	0.999713	No
Cells-EBV-transformedlymphocytes	138	METTL23	ENSG00000181038.13	17	76726830	76733936	0.000320768	0.00255731	0.900399	16186	0.999713	No
Cells-EBV-transformedlymphocytes	138	SRSF2	ENSG00000161547.16	17	76734115	76736189	-0.00240775	0.00295367	0.416643	16186	0.999713	No
Cells-EBV-transformedlymphocytes	138	MFSD11	ENSG00000092931.11	17	76736549	76781449	0.000218785	0.00307442	0.943391	16186	0.999713	No
Cells-EBV-transformedlymphocytes	138	SEC14L1	ENSG00000129657.14	17	77088950	77217101	0.000156767	0.00481998	0.97411	16186	0.999713	No
Cells-EBV-transformedlymphocytes	138	SEPT9	ENSG00000184640.17	17	77280569	77500596	-0.00158412	0.0036089	0.661516	16186	0.999713	No
Cells-EBV-transformedlymphocytes	138	TNRC6C	ENSG00000078687.17	17	77959240	78108835	0.0107685	0.0102049	0.293513	16186	0.999713	No
Cells-EBV-transformedlymphocytes	138	TMC6	ENSG00000141524.15	17	78111800	78132358	-0.00182442	0.00404937	0.653159	16186	0.999713	No
Cells-EBV-transformedlymphocytes	138	TMC8	ENSG00000167895.14	17	78130770	78142968	0.000551956	0.00374824	0.883185	16186	0.999713	No
Cells-EBV-transformedlymphocytes	138	C17orf99	ENSG00000187997.11	17	78146353	78166177	-0.00193197	0.014141	0.891567	16186	0.999713	No
Cells-EBV-transformedlymphocytes	138	SYNGR2	ENSG00000108639.7	17	78168558	78173527	0.00264085	0.00429888	0.540213	16186	0.999713	No
Cells-EBV-transformedlymphocytes	138	TK1	ENSG00000167900.11	17	78174075	78187233	0.000185667	0.00461879	0.968004	16186	0.999713	No
Cells-EBV-transformedlymphocytes	138	AFMID	ENSG00000183077.15	17	78187317	78207701	0.000625199	0.00490015	0.898696	16186	0.999713	No
Cells-EBV-transformedlymphocytes	138	BIRC5	ENSG00000089685.14	17	78214186	78225636	-0.0021699	0.00394753	0.583593	16186	0.999713	No
Cells-EBV-transformedlymphocytes	138	SOCS3	ENSG00000184557.4	17	78356778	78360077	0.0283871	0.012666	0.0269156	16186	0.999713	No
Cells-EBV-transformedlymphocytes	138	RP11-806H10.4	ENSG00000266970.1	17	78360453	78373911	-0.0438531	0.0303835	0.151626	16186	0.999713	No
Cells-EBV-transformedlymphocytes	138	PGS1	ENSG00000087157.18	17	78378640	78425114	0.00278947	0.00314205	0.376493	16186	0.999713	No
Cells-EBV-transformedlymphocytes	138	DNAH17	ENSG00000187775.16	17	78423697	78577394	0.00310692	0.0154614	0.841093	16186	0.999713	No
Cells-EBV-transformedlymphocytes	138	LINC02081	ENSG00000267123.5	17	78617389	78632057	0.018064	0.0500465	0.718798	16186	0.999713	No
Cells-EBV-transformedlymphocytes	138	CYTH1	ENSG00000108669.16	17	78674048	78782297	0.000141797	0.00355026	0.96821	16186	0.999713	No
Cells-EBV-transformedlymphocytes	138	USP36	ENSG00000055483.19	17	78787381	78841441	-0.0015245	0.00327837	0.64279	16186	0.999713	No
Cells-EBV-transformedlymphocytes	138	TIMP2	ENSG00000035862.12	17	78852977	78925387	0.00480893	0.0103566	0.643277	16186	0.999713	No
Cells-EBV-transformedlymphocytes	138	LGALS3BP	ENSG00000108679.12	17	78971238	78980109	-0.00124372	0.0255314	0.961232	16186	0.999713	No
Cells-EBV-transformedlymphocytes	138	CANT1	ENSG00000171302.16	17	78991717	79009867	-0.00126731	0.00291128	0.664145	16186	0.999713	No
Cells-EBV-transformedlymphocytes	138	C1QTNF1	ENSG00000173918.14	17	79022814	79049788	0.0113958	0.011966	0.3429	16186	0.999713	No
Cells-EBV-transformedlymphocytes	138	ENGASE	ENSG00000167280.16	17	79074939	79088599	-0.000293041	0.00602567	0.961296	16186	0.999713	No
Cells-EBV-transformedlymphocytes	138	RBFOX3	ENSG00000167281.18	17	79089345	79516148	-0.0373627	0.0129718	0.00473328	16186	0.999713	No
Cells-EBV-transformedlymphocytes	138	LINC02078	ENSG00000267719.1	17	79707266	79712317	0.0297792	0.0363534	0.414376	16186	0.999713	No
Cells-EBV-transformedlymphocytes	138	ENPP7	ENSG00000182156.9	17	79730919	79742222	0.0312248	0.0433063	0.472347	16186	0.999713	No
Cells-EBV-transformedlymphocytes	138	CBX2	ENSG00000173894.10	17	79778132	79787983	0.0029355	0.014955	0.844727	16186	0.999713	No
Cells-EBV-transformedlymphocytes	138	CBX8	ENSG00000141570.10	17	79792132	79801683	-0.00164053	0.00815691	0.840956	16186	0.999713	No
Cells-EBV-transformedlymphocytes	138	CBX4	ENSG00000141582.14	17	79833156	79839429	-0.000568441	0.00455204	0.900838	16186	0.999713	No
Cells-EBV-transformedlymphocytes	138	RP11-353N14.3	ENSG00000262343.1	17	79848058	79850110	0.00964146	0.0211303	0.649037	16186	0.999713	No
Cells-EBV-transformedlymphocytes	138	LINC01979	ENSG00000262585.1	17	79915252	79926725	-0.0582339	0.0290921	0.0476497	16186	0.999713	No
Cells-EBV-transformedlymphocytes	138	LINC01978	ENSG00000262188.1	17	79922691	79925462	-0.0697909	0.0253983	0.00695776	16186	0.999713	No
Cells-EBV-transformedlymphocytes	138	TBC1D16	ENSG00000167291.15	17	79932343	80035848	0.0132562	0.0139189	0.342879	16186	0.999713	No
Cells-EBV-transformedlymphocytes	138	GAA	ENSG00000171298.12	17	80101556	80119879	0.00534246	0.00965727	0.581187	16186	0.999713	No
Cells-EBV-transformedlymphocytes	138	EIF4A3	ENSG00000141543.9	17	80135214	80147183	0.00079783	0.00496136	0.872524	16186	0.999713	No
Cells-EBV-transformedlymphocytes	138	RP11-334C17.6	ENSG00000275479.1	17	80149627	80149798	-0.00398681	0.0201953	0.84385	16186	0.999713	No
Cells-EBV-transformedlymphocytes	138	CARD14	ENSG00000141527.16	17	80169992	80209263	0.00728421	0.0125759	0.563563	16186	0.999713	No
Cells-EBV-transformedlymphocytes	138	SGSH	ENSG00000181523.12	17	80206716	80220915	0.00452052	0.00619284	0.466887	16186	0.999713	No
Cells-EBV-transformedlymphocytes	138	SLC26A11	ENSG00000181045.14	17	80219699	80253500	0.00272591	0.0085783	0.751232	16186	0.999713	No
Cells-EBV-transformedlymphocytes	138	RNF213	ENSG00000173821.19	17	80260866	80398786	0.00416591	0.00506485	0.412472	16186	0.999713	No
Cells-EBV-transformedlymphocytes	138	ENDOV	ENSG00000173818.16	17	80415169	80438086	0.00179521	0.00389093	0.645388	16186	0.999713	No
Cells-EBV-transformedlymphocytes	138	CTD-2526A2.2	ENSG00000260369.2	17	80453735	80454729	-0.0318396	0.0235653	0.179286	16186	0.999713	No
Cells-EBV-transformedlymphocytes	138	NPTX1	ENSG00000171246.5	17	80467148	80477843	-0.00668349	0.0266633	0.802519	16186	0.999713	No
Cells-EBV-transformedlymphocytes	138	RPTOR	ENSG00000141564.13	17	80544819	80966238	0.000237366	0.00458227	0.958776	16186	0.999713	No
Cells-EBV-transformedlymphocytes	138	CHMP6	ENSG00000176108.9	17	80991598	81009517	-0.00731448	0.00378652	0.0558336	16186	0.999713	No
Cells-EBV-transformedlymphocytes	138	CTD-2561B21.11	ENSG00000262873.1	17	81017969	81020011	-0.0118233	0.0254349	0.642914	16186	0.999713	No
Cells-EBV-transformedlymphocytes	138	BAIAP2-AS1	ENSG00000226137.5	17	81029130	81034881	0.0111927	0.0124671	0.371161	16186	0.999713	No
Cells-EBV-transformedlymphocytes	138	BAIAP2	ENSG00000175866.15	17	81035122	81117294	0.0240902	0.0157111	0.12792	16186	0.999713	No
Cells-EBV-transformedlymphocytes	138	AATK	ENSG00000181409.11	17	81117433	81166077	-0.000625052	0.0134176	0.962925	16186	0.999713	No
Cells-EBV-transformedlymphocytes	138	CEP131	ENSG00000141577.13	17	81189593	81222999	-0.00617265	0.00363969	0.0925821	16186	0.999713	No
Cells-EBV-transformedlymphocytes	138	TEPSIN	ENSG00000167302.10	17	81228277	81239091	-0.000966284	0.00347368	0.781375	16186	0.999713	No
Cells-EBV-transformedlymphocytes	138	NDUFAF8	ENSG00000224877.3	17	81239239	81241281	-0.00331469	0.00469646	0.481738	16186	0.999713	No
Cells-EBV-transformedlymphocytes	138	SLC38A10	ENSG00000157637.12	17	81245000	81295547	-0.00245013	0.00373583	0.513222	16186	0.999713	No
Cells-EBV-transformedlymphocytes	138	RP11-455O6.9	ENSG00000275542.1	17	81339183	81339691	0.0177613	0.0264638	0.503455	16186	0.999713	No
Cells-EBV-transformedlymphocytes	138	RP11-1055B8.9	ENSG00000275966.1	17	81345476	81345966	-0.0331668	0.0210588	0.117989	16186	0.999713	No
Cells-EBV-transformedlymphocytes	138	RP11-1055B8.4	ENSG00000262877.4	17	81388126	81390256	0.00937186	0.0243092	0.700552	16186	0.999713	No
Cells-EBV-transformedlymphocytes	138	BAHCC1	ENSG00000266074.8	17	81395475	81466332	-0.00173267	0.0146521	0.906071	16186	0.999713	No
Cells-EBV-transformedlymphocytes	138	ACTG1	ENSG00000184009.9	17	81509971	81523847	0.000491907	0.003467	0.887419	16186	0.999713	No
Cells-EBV-transformedlymphocytes	138	FSCN2	ENSG00000186765.11	17	81528396	81537130	-0.0125596	0.00811931	0.124617	16186	0.999713	No
Cells-EBV-transformedlymphocytes	138	FAAP100	ENSG00000185504.16	17	81539885	81553961	-0.00453943	0.00288585	0.118444	16186	0.999713	No
Cells-EBV-transformedlymphocytes	138	NPLOC4	ENSG00000182446.13	17	81556887	81637146	0.00559813	0.00399108	0.163389	16186	0.999713	No
Cells-EBV-transformedlymphocytes	138	TSPAN10	ENSG00000182612.10	17	81637171	81648749	-0.0110289	0.0105719	0.299008	16186	0.999713	No
Cells-EBV-transformedlymphocytes	138	PDE6G	ENSG00000185527.11	17	81650459	81663112	-0.000756851	0.0156987	0.961631	16186	0.999713	No
Cells-EBV-transformedlymphocytes	138	OXLD1	ENSG00000204237.4	17	81665036	81666363	-0.00812204	0.00422237	0.0568586	16186	0.999713	No
Cells-EBV-transformedlymphocytes	138	CCDC137	ENSG00000185298.12	17	81666634	81673904	-0.00416969	0.00290462	0.153825	16186	0.999713	No
Cells-EBV-transformedlymphocytes	138	ARL16	ENSG00000214087.8	17	81681174	81683924	-0.010273	0.00547852	0.0632875	16186	0.999713	No
Cells-EBV-transformedlymphocytes	138	HGS	ENSG00000185359.12	17	81683326	81701323	-0.00256485	0.00276418	0.355393	16186	0.999713	No
Cells-EBV-transformedlymphocytes	138	MRPL12	ENSG00000262814.7	17	81703357	81707526	-0.0049852	0.00268017	0.0654144	16186	0.999713	No
Cells-EBV-transformedlymphocytes	138	SLC25A10	ENSG00000183048.11	17	81712236	81721016	-0.00362149	0.00468714	0.441305	16186	0.999713	No
Cells-EBV-transformedlymphocytes	138	GCGR	ENSG00000215644.9	17	81804134	81814013	-0.0167216	0.0256936	0.516458	16186	0.999713	No
Cells-EBV-transformedlymphocytes	138	MCRIP1	ENSG00000225663.7	17	81822361	81833302	-0.00600964	0.00381529	0.117946	16186	0.999713	No
Cells-EBV-transformedlymphocytes	138	PPP1R27	ENSG00000182676.4	17	81833492	81835050	0.0057321	0.0176911	0.746514	16186	0.999713	No
Cells-EBV-transformedlymphocytes	138	P4HB	ENSG00000185624.14	17	81843159	81860694	-0.00343205	0.00481377	0.477299	16186	0.999713	No
Cells-EBV-transformedlymphocytes	138	ARHGDIA	ENSG00000141522.11	17	81867943	81871406	-0.00453713	0.00342434	0.187786	16186	0.999713	No
Cells-EBV-transformedlymphocytes	138	RP11-498C9.15	ENSG00000263731.1	17	81878425	81881106	-0.00425297	0.00983979	0.666383	16186	0.999713	No
Cells-EBV-transformedlymphocytes	138	ALYREF	ENSG00000183684.7	17	81887844	81891586	-0.00247257	0.0026317	0.349409	16186	0.999713	No
Cells-EBV-transformedlymphocytes	138	ANAPC11	ENSG00000141552.17	17	81890821	81900744	-0.00367014	0.00283837	0.198565	16186	0.999713	No
Cells-EBV-transformedlymphocytes	138	PCYT2	ENSG00000185813.10	17	81902906	81911464	-0.00405832	0.00438001	0.356081	16186	0.999713	No
Cells-EBV-transformedlymphocytes	138	SIRT7	ENSG00000187531.13	17	81911939	81918194	-0.00510949	0.00267695	0.0587723	16186	0.999713	No
Cells-EBV-transformedlymphocytes	138	MAFG	ENSG00000197063.10	17	81918270	81927714	-0.000234481	0.00350053	0.946709	16186	0.999713	No
Cells-EBV-transformedlymphocytes	138	PYCR1	ENSG00000183010.16	17	81932384	81942412	-0.00162359	0.00472151	0.731565	16186	0.999713	No
Cells-EBV-transformedlymphocytes	138	MYADML2	ENSG00000185105.5	17	81939645	81947137	-0.0083703	0.0302529	0.78252	16186	0.999713	No
Cells-EBV-transformedlymphocytes	138	NOTUM	ENSG00000185269.11	17	81952507	81961840	-0.0235836	0.0263081	0.371875	16186	0.999713	No
Cells-EBV-transformedlymphocytes	138	ASPSCR1	ENSG00000169696.15	17	81976807	82017406	-0.000897289	0.00243021	0.712635	16186	0.999713	No
Cells-EBV-transformedlymphocytes	138	CENPX	ENSG00000169689.14	17	82018702	82022918	-0.00353362	0.00354291	0.320656	16186	0.999713	No
Cells-EBV-transformedlymphocytes	138	LRRC45	ENSG00000169683.7	17	82023302	82031151	-0.00884828	0.00524992	0.0945975	16186	0.999713	No
Cells-EBV-transformedlymphocytes	138	RAC3	ENSG00000169750.8	17	82031624	82034202	-0.00308662	0.00847111	0.716245	16186	0.999713	No
Cells-EBV-transformedlymphocytes	138	DCXR	ENSG00000169738.7	17	82035136	82037732	0.00339262	0.00497272	0.496443	16186	0.999713	No
Cells-EBV-transformedlymphocytes	138	RFNG	ENSG00000169733.11	17	82047902	82051734	-0.000605415	0.00304034	0.842512	16186	0.999713	No
Cells-EBV-transformedlymphocytes	138	GPS1	ENSG00000169727.12	17	82050765	82057470	-0.00260694	0.00261082	0.320109	16186	0.999713	No
Cells-EBV-transformedlymphocytes	138	DUS1L	ENSG00000169718.17	17	82057506	82065887	-0.00278724	0.0025157	0.27018	16186	0.999713	No
Cells-EBV-transformedlymphocytes	138	FASN	ENSG00000169710.8	17	82078333	82098332	-0.0101339	0.00571178	0.0786524	16186	0.999713	No
Cells-EBV-transformedlymphocytes	138	CCDC57	ENSG00000176155.18	17	82101460	82212830	-0.00411604	0.00377973	0.278422	16186	0.999713	No
Cells-EBV-transformedlymphocytes	138	SLC16A3	ENSG00000141526.16	17	82228397	82261129	0.000460944	0.00703838	0.947896	16186	0.999713	No
Cells-EBV-transformedlymphocytes	138	CSNK1D	ENSG00000141551.14	17	82242667	82273731	-0.00178169	0.00218966	0.417492	16186	0.999713	No
Cells-EBV-transformedlymphocytes	138	LINC01970	ENSG00000265692.1	17	82290046	82292814	-0.0148436	0.0116614	0.205606	16186	0.999713	No
Cells-EBV-transformedlymphocytes	138	RP13-516M14.1	ENSG00000260563.3	17	82293716	82294910	0.000957699	0.00644881	0.8822	16186	0.999713	No
Cells-EBV-transformedlymphocytes	138	CD7	ENSG00000173762.7	17	82314868	82317602	0.00172572	0.028486	0.951797	16186	0.999713	No
Cells-EBV-transformedlymphocytes	138	SECTM1	ENSG00000141574.7	17	82321024	82334074	0.0121531	0.0147907	0.412949	16186	0.999713	No
Cells-EBV-transformedlymphocytes	138	TEX19	ENSG00000182459.4	17	82359247	82363776	-0.0547481	0.0220454	0.014442	16186	0.999713	No
Cells-EBV-transformedlymphocytes	138	UTS2R	ENSG00000181408.3	17	82374230	82375586	-0.0335378	0.0286014	0.243361	16186	0.999713	No
Cells-EBV-transformedlymphocytes	138	OGFOD3	ENSG00000181396.12	17	82389223	82415627	-0.00458553	0.00302006	0.131645	16186	0.999713	No
Cells-EBV-transformedlymphocytes	138	HEXDC	ENSG00000169660.15	17	82418318	82442588	-0.00529972	0.00527096	0.31677	16186	0.999713	No
Cells-EBV-transformedlymphocytes	138	C17orf62	ENSG00000178927.17	17	82442646	82450829	-0.00641509	0.00270456	0.0193407	16186	0.999713	No
Cells-EBV-transformedlymphocytes	138	NARF	ENSG00000141562.17	17	82458180	82490537	-0.0019659	0.00346164	0.571194	16186	0.999713	No
Cells-EBV-transformedlymphocytes	138	FOXK2	ENSG00000141568.20	17	82519713	82644662	-0.00190521	0.00243072	0.434752	16186	0.999713	No
Cells-EBV-transformedlymphocytes	138	WDR45B	ENSG00000141580.15	17	82614562	82648553	0.00352612	0.00363548	0.334106	16186	0.999713	No
Cells-EBV-transformedlymphocytes	138	RAB40B	ENSG00000141542.10	17	82654973	82698728	-0.0106304	0.0105022	0.313545	16186	0.999713	No
Cells-EBV-transformedlymphocytes	138	RP11-388C12.1	ENSG00000263063.1	17	82713908	82716255	-0.0247791	0.028868	0.392466	16186	0.999713	No
Cells-EBV-transformedlymphocytes	138	FN3KRP	ENSG00000141560.14	17	82716683	82730328	-0.00426879	0.00330253	0.198724	16186	0.999713	No
Cells-EBV-transformedlymphocytes	138	RP11-388C12.5	ENSG00000263321.1	17	82729164	82734143	0.0119307	0.0212626	0.575802	16186	0.999713	No
Cells-EBV-transformedlymphocytes	138	FN3K	ENSG00000167363.13	17	82735575	82751197	0.00816745	0.018124	0.653089	16186	0.999713	No
Cells-EBV-transformedlymphocytes	138	TBCD	ENSG00000141556.20	17	82752064	82945922	-0.00783875	0.00528048	0.140395	16186	0.999713	No
Cells-EBV-transformedlymphocytes	138	ZNF750	ENSG00000141579.6	17	82829435	82840578	0.0118214	0.0131438	0.370309	16186	0.999713	No
Cells-EBV-transformedlymphocytes	138	RP11-497H17.1	ENSG00000262663.1	17	82918282	82918785	-0.0245757	0.0127207	0.0558051	16186	0.999713	No
Cells-EBV-transformedlymphocytes	138	B3GNTL1	ENSG00000175711.8	17	82946879	83051810	0.00422177	0.00655697	0.520937	16186	0.999713	No
Cells-EBV-transformedlymphocytes	138	METRNL	ENSG00000176845.12	17	83079691	83095119	-0.0130951	0.0101498	0.199553	16186	0.999713	No
Cells-EBV-transformedlymphocytes	138	USP14	ENSG00000101557.14	18	158383	214520	0.00262527	0.00183614	0.15547	16186	0.999713	No
Cells-EBV-transformedlymphocytes	138	THOC1	ENSG00000079134.11	18	214630	268050	0.000225084	0.00346433	0.948308	16186	0.999713	No
Cells-EBV-transformedlymphocytes	138	RP11-705O1.8	ENSG00000263884.1	18	268148	270278	4.98477e-05	0.00885373	0.995517	16186	0.999713	No
Cells-EBV-transformedlymphocytes	138	COLEC12	ENSG00000158270.11	18	316987	500722	0.00588012	0.0199281	0.76847	16186	0.999713	No
Cells-EBV-transformedlymphocytes	138	CLUL1	ENSG00000079101.16	18	596988	650228	0.0238098	0.0208337	0.255455	16186	0.999713	No
Cells-EBV-transformedlymphocytes	138	TYMS	ENSG00000176890.15	18	657604	673578	0.00368538	0.0039112	0.348017	16186	0.999713	No
Cells-EBV-transformedlymphocytes	138	ENOSF1	ENSG00000132199.18	18	670324	712676	-0.00327277	0.00698327	0.640193	16186	0.999713	No
Cells-EBV-transformedlymphocytes	138	YES1	ENSG00000176105.13	18	721588	812546	0.0104263	0.00729558	0.155654	16186	0.999713	No
Cells-EBV-transformedlymphocytes	138	RP11-672L10.6	ENSG00000273355.1	18	813274	813756	0.033628	0.0166245	0.0453937	16186	0.999713	No
Cells-EBV-transformedlymphocytes	138	METTL4	ENSG00000101574.14	18	2537525	2571509	-0.000530834	0.00348135	0.879074	16186	0.999713	No
Cells-EBV-transformedlymphocytes	138	NDC80	ENSG00000080986.12	18	2571511	2616635	0.00105667	0.00349189	0.76273	16186	0.999713	No
Cells-EBV-transformedlymphocytes	138	SMCHD1	ENSG00000101596.14	18	2655738	2805017	-0.00288405	0.00306421	0.348556	16186	0.999713	No
Cells-EBV-transformedlymphocytes	138	EMILIN2	ENSG00000132205.10	18	2847030	2915993	0.015063	0.00878628	0.0891294	16186	0.999713	No
Cells-EBV-transformedlymphocytes	138	LPIN2	ENSG00000101577.9	18	2916994	3013315	0.00790404	0.00313242	0.0129794	16186	0.999713	No
Cells-EBV-transformedlymphocytes	138	MYOM1	ENSG00000101605.12	18	3066807	3220108	0.0174166	0.00900962	0.0556596	16186	0.999713	No
Cells-EBV-transformedlymphocytes	138	MYL12A	ENSG00000101608.12	18	3247481	3256236	0.0107621	0.00390667	0.00682056	16186	0.999713	No
Cells-EBV-transformedlymphocytes	138	MYL12B	ENSG00000118680.12	18	3261909	3278284	0.00358032	0.00308083	0.247568	16186	0.999713	No
Cells-EBV-transformedlymphocytes	138	TGIF1	ENSG00000177426.20	18	3411608	3459978	0.0236561	0.0175152	0.179453	16186	0.999713	No
Cells-EBV-transformedlymphocytes	138	DLGAP1	ENSG00000170579.16	18	3496032	4455335	-0.0108607	0.0307023	0.724175	16186	0.999713	No
Cells-EBV-transformedlymphocytes	138	LINC00526	ENSG00000264575.1	18	5236724	5237825	-0.0104273	0.00582746	0.07617	16186	0.999713	No
Cells-EBV-transformedlymphocytes	138	LINC00667	ENSG00000263753.6	18	5238599	5246508	-0.00732832	0.0055333	0.187972	16186	0.999713	No
Cells-EBV-transformedlymphocytes	138	ZBTB14	ENSG00000198081.10	18	5289019	5297053	-0.00140955	0.00230784	0.542551	16186	0.999713	No
Cells-EBV-transformedlymphocytes	138	EPB41L3	ENSG00000082397.17	18	5392381	5630700	0.00810435	0.0283469	0.775465	16186	0.999713	No
Cells-EBV-transformedlymphocytes	138	L3MBTL4	ENSG00000154655.15	18	5954706	6415237	0.0541731	0.0178682	0.00299904	16186	0.999713	No
Cells-EBV-transformedlymphocytes	138	PTPRM	ENSG00000173482.16	18	7566782	8406760	-0.011246	0.0171228	0.512621	16186	0.999713	No
Cells-EBV-transformedlymphocytes	138	RAB12	ENSG00000206418.3	18	8609445	8639381	0.0107079	0.00459462	0.0215068	16186	0.999713	No
Cells-EBV-transformedlymphocytes	138	MTCL1	ENSG00000168502.17	18	8705661	8832778	-0.00166573	0.0156111	0.91521	16186	0.999713	No
Cells-EBV-transformedlymphocytes	138	NDUFV2	ENSG00000178127.12	18	9102630	9134345	-9.86677e-05	0.00204262	0.961557	16186	0.999713	No
Cells-EBV-transformedlymphocytes	138	ANKRD12	ENSG00000101745.16	18	9136777	9285985	0.000441102	0.00332711	0.894757	16186	0.999713	No
Cells-EBV-transformedlymphocytes	138	RP11-888D10.3	ENSG00000264964.1	18	9315194	9334441	-0.00167682	0.0198335	0.932769	16186	0.999713	No
Cells-EBV-transformedlymphocytes	138	TWSG1	ENSG00000128791.11	18	9334767	9402420	0.00619608	0.00934952	0.508827	16186	0.999713	No
Cells-EBV-transformedlymphocytes	138	RP11-61L19.2	ENSG00000273335.1	18	9473421	9474006	-0.0210048	0.0249436	0.401469	16186	0.999713	No
Cells-EBV-transformedlymphocytes	138	RALBP1	ENSG00000017797.12	18	9475009	9538116	0.00186117	0.00263259	0.480999	16186	0.999713	No
Cells-EBV-transformedlymphocytes	138	PPP4R1	ENSG00000154845.15	18	9546791	9615240	0.00384994	0.00507529	0.449651	16186	0.999713	No
Cells-EBV-transformedlymphocytes	138	RAB31	ENSG00000168461.12	18	9708165	9862551	0.0172544	0.0198802	0.387231	16186	0.999713	No
Cells-EBV-transformedlymphocytes	138	RP11-474N24.6	ENSG00000272799.1	18	9912316	9912849	-0.0180378	0.0290279	0.535558	16186	0.999713	No
Cells-EBV-transformedlymphocytes	138	VAPA	ENSG00000101558.13	18	9914002	9960021	-3.64775e-05	0.00178245	0.983708	16186	0.999713	No
Cells-EBV-transformedlymphocytes	138	APCDD1	ENSG00000154856.12	18	10454628	10489948	0.00793106	0.0218928	0.717811	16186	0.999713	No
Cells-EBV-transformedlymphocytes	138	NAPG	ENSG00000134265.12	18	10525905	10552760	0.00481673	0.00339547	0.158704	16186	0.999713	No
Cells-EBV-transformedlymphocytes	138	LINC01887	ENSG00000266604.1	18	10612304	10626353	0.0527668	0.0397108	0.186529	16186	0.999713	No
Cells-EBV-transformedlymphocytes	138	PIEZO2	ENSG00000154864.11	18	10670241	11148762	-0.0102833	0.030113	0.733351	16186	0.999713	No
Cells-EBV-transformedlymphocytes	138	GNAL	ENSG00000141404.15	18	11688956	11885675	0.00328765	0.00606191	0.588621	16186	0.999713	No
Cells-EBV-transformedlymphocytes	138	CHMP1B	ENSG00000255112.2	18	11851396	11854449	0.00143229	0.00203614	0.483195	16186	0.999713	No
Cells-EBV-transformedlymphocytes	138	MPPE1	ENSG00000154889.16	18	11885686	11908711	0.00294973	0.00419959	0.483846	16186	0.999713	No
Cells-EBV-transformedlymphocytes	138	IMPA2	ENSG00000141401.11	18	11981025	12030883	0.0138582	0.00823693	0.0951713	16186	0.999713	No
Cells-EBV-transformedlymphocytes	138	TUBB6	ENSG00000176014.12	18	12307669	12344320	0.0207287	0.0171854	0.230203	16186	0.999713	No
Cells-EBV-transformedlymphocytes	138	AFG3L2	ENSG00000141385.9	18	12328944	12377314	-0.000364551	0.00299389	0.903296	16186	0.999713	No
Cells-EBV-transformedlymphocytes	138	PRELID3A	ENSG00000141391.13	18	12407896	12432238	0.000479191	0.0087134	0.956237	16186	0.999713	No
Cells-EBV-transformedlymphocytes	138	RP11-861E21.1	ENSG00000267108.1	18	12432897	12437635	0.022958	0.0222683	0.304698	16186	0.999713	No
Cells-EBV-transformedlymphocytes	138	SPIRE1	ENSG00000134278.15	18	12448206	12658042	0.00538301	0.019185	0.779529	16186	0.999713	No
Cells-EBV-transformedlymphocytes	138	PSMG2	ENSG00000128789.20	18	12658135	12725740	0.00167285	0.00217241	0.442841	16186	0.999713	No
Cells-EBV-transformedlymphocytes	138	CEP76	ENSG00000101624.10	18	12661833	12701113	0.000875414	0.00306816	0.775906	16186	0.999713	No
Cells-EBV-transformedlymphocytes	138	PTPN2	ENSG00000175354.18	18	12785478	12929643	0.00640574	0.00355343	0.0740329	16186	0.999713	No
Cells-EBV-transformedlymphocytes	138	SEH1L	ENSG00000085415.15	18	12947133	12987536	0.00377003	0.00234524	0.110658	16186	0.999713	No
Cells-EBV-transformedlymphocytes	138	CEP192	ENSG00000101639.18	18	12991362	13125052	0.00512658	0.00451864	0.258907	16186	0.999713	No
Cells-EBV-transformedlymphocytes	138	LDLRAD4	ENSG00000168675.18	18	13217498	13652755	0.00271001	0.00836487	0.74654	16186	0.999713	No
Cells-EBV-transformedlymphocytes	138	FAM210A	ENSG00000177150.12	18	13663347	13726659	0.00337438	0.00454845	0.459662	16186	0.999713	No
Cells-EBV-transformedlymphocytes	138	RNMT	ENSG00000101654.17	18	13726664	13764558	0.00447147	0.00380293	0.242084	16186	0.999713	No
Cells-EBV-transformedlymphocytes	138	ZNF519	ENSG00000175322.11	18	14057457	14132490	-0.001296	0.00385281	0.737194	16186	0.999713	No
Cells-EBV-transformedlymphocytes	138	ROCK1	ENSG00000067900.7	18	20946906	21111851	-0.000966936	0.00200388	0.630337	16186	0.999713	No
Cells-EBV-transformedlymphocytes	138	GREB1L	ENSG00000141449.14	18	21242242	21525417	0.00229311	0.0160089	0.886349	16186	0.999713	No
Cells-EBV-transformedlymphocytes	138	ESCO1	ENSG00000141446.10	18	21529281	21600884	0.00151916	0.00265198	0.567862	16186	0.999713	No
Cells-EBV-transformedlymphocytes	138	SNRPD1	ENSG00000167088.10	18	21612267	21633524	-0.00093672	0.00258374	0.717605	16186	0.999713	No
Cells-EBV-transformedlymphocytes	138	ABHD3	ENSG00000158201.9	18	21650897	21704805	0.00503566	0.00418974	0.231849	16186	0.999713	No
Cells-EBV-transformedlymphocytes	138	MIB1	ENSG00000101752.11	18	21704957	21870957	0.00196876	0.00346541	0.571053	16186	0.999713	No
Cells-EBV-transformedlymphocytes	138	GATA6	ENSG00000141448.8	18	22169443	22202528	-0.0170791	0.0245073	0.487259	16186	0.999713	No
Cells-EBV-transformedlymphocytes	138	RBBP8	ENSG00000101773.18	18	22798261	23026488	0.00528312	0.0035132	0.135353	16186	0.999713	No
Cells-EBV-transformedlymphocytes	138	CABLES1	ENSG00000134508.12	18	23134564	23260467	0.0040998	0.00716609	0.568353	16186	0.999713	No
Cells-EBV-transformedlymphocytes	138	TMEM241	ENSG00000134490.13	18	23197144	23437961	0.000363182	0.00365967	0.92112	16186	0.999713	No
Cells-EBV-transformedlymphocytes	138	RIOK3	ENSG00000101782.14	18	23452823	23486603	0.00348439	0.00292392	0.235817	16186	0.999713	No
Cells-EBV-transformedlymphocytes	138	C18orf8	ENSG00000141452.9	18	23503470	23530612	0.00131248	0.00362402	0.717891	16186	0.999713	No
Cells-EBV-transformedlymphocytes	138	NPC1	ENSG00000141458.12	18	23506184	23586898	0.0094681	0.00450484	0.0377381	16186	0.999713	No
Cells-EBV-transformedlymphocytes	138	ANKRD29	ENSG00000154065.16	18	23598926	23662885	0.00145059	0.0122866	0.906223	16186	0.999713	No
Cells-EBV-transformedlymphocytes	138	LAMA3	ENSG00000053747.15	18	23689443	23955066	0.0249235	0.0203075	0.222192	16186	0.999713	No
Cells-EBV-transformedlymphocytes	138	RP11-403A21.1	ENSG00000265752.2	18	23957754	23982556	0.0230648	0.0335331	0.492937	16186	0.999713	No
Cells-EBV-transformedlymphocytes	138	TTC39C	ENSG00000168234.12	18	23992773	24135467	-0.0119865	0.0107422	0.266802	16186	0.999713	No
Cells-EBV-transformedlymphocytes	138	CABYR	ENSG00000154040.20	18	24138956	24161603	-0.0111333	0.0174089	0.523746	16186	0.999713	No
Cells-EBV-transformedlymphocytes	138	OSBPL1A	ENSG00000141447.17	18	24162212	24397880	0.0223302	0.0147986	0.134033	16186	0.999713	No
Cells-EBV-transformedlymphocytes	138	IMPACT	ENSG00000154059.9	18	24426616	24453535	0.0282518	0.0115777	0.0161919	16186	0.999713	No
Cells-EBV-transformedlymphocytes	138	SS18	ENSG00000141380.13	18	26016253	26091217	-0.000429324	0.00313982	0.891477	16186	0.999713	No
Cells-EBV-transformedlymphocytes	138	PSMA8	ENSG00000154611.14	18	26133852	26193355	-0.0858957	0.0574138	0.137348	16186	0.999713	No
Cells-EBV-transformedlymphocytes	138	TAF4B	ENSG00000141384.12	18	26225936	26391685	0.00885156	0.00617951	0.154718	16186	0.999713	No
Cells-EBV-transformedlymphocytes	138	LINC01543	ENSG00000263862.1	18	26422995	26426101	-0.0162295	0.0240373	0.500906	16186	0.999713	No
Cells-EBV-transformedlymphocytes	138	KCTD1	ENSG00000134504.12	18	26454910	26657401	-0.00474159	0.00697943	0.49826	16186	0.999713	No
Cells-EBV-transformedlymphocytes	138	CDH2	ENSG00000170558.8	18	27950966	28177446	-0.00140164	0.0270422	0.958752	16186	0.999713	No
Cells-EBV-transformedlymphocytes	138	DSC3	ENSG00000134762.16	18	30990008	31042815	0.0142239	0.0252044	0.573609	16186	0.999713	No
Cells-EBV-transformedlymphocytes	138	DSC2	ENSG00000134755.14	18	31058840	31102415	0.00449116	0.0270913	0.86862	16186	0.999713	No
Cells-EBV-transformedlymphocytes	138	DSG1	ENSG00000134760.5	18	31318089	31357029	-0.00754757	0.0233748	0.747357	16186	0.999713	No
Cells-EBV-transformedlymphocytes	138	DSG3	ENSG00000134757.4	18	31447795	31478702	-0.0327217	0.0254125	0.20044	16186	0.999713	No
Cells-EBV-transformedlymphocytes	138	DSG2	ENSG00000046604.12	18	31498043	31549008	0.0140102	0.0263653	0.596167	16186	0.999713	No
Cells-EBV-transformedlymphocytes	138	TTR	ENSG00000118271.9	18	31591726	31599021	-0.0163254	0.0299353	0.586557	16186	0.999713	No
Cells-EBV-transformedlymphocytes	138	B4GALT6	ENSG00000118276.11	18	31623169	31684723	-0.00152638	0.00622347	0.806687	16186	0.999713	No
Cells-EBV-transformedlymphocytes	138	TRAPPC8	ENSG00000153339.13	18	31829173	31953136	0.000215989	0.00282639	0.939218	16186	0.999713	No
Cells-EBV-transformedlymphocytes	138	RNF125	ENSG00000101695.8	18	32018372	32073213	0.0202639	0.0137762	0.144018	16186	0.999713	No
Cells-EBV-transformedlymphocytes	138	RNF138	ENSG00000134758.13	18	32092120	32131561	0.0023316	0.00275724	0.399501	16186	0.999713	No
Cells-EBV-transformedlymphocytes	138	GAREM1	ENSG00000141441.15	18	32124877	32470484	0.00547508	0.0158875	0.731007	16186	0.999713	No
Cells-EBV-transformedlymphocytes	138	MEP1B	ENSG00000141434.11	18	32185069	32220404	-0.0337098	0.0237566	0.158589	16186	0.999713	No
Cells-EBV-transformedlymphocytes	138	KLHL14	ENSG00000197705.9	18	32672671	32773062	-0.0663768	0.0342188	0.0548346	16186	0.999713	No
Cells-EBV-transformedlymphocytes	138	NOL4	ENSG00000101746.15	18	33851100	34224952	0.0421484	0.0310065	0.176675	16186	0.999713	No
Cells-EBV-transformedlymphocytes	138	DTNA	ENSG00000134769.21	18	34493290	34891844	0.0387752	0.0178759	0.0321133	16186	0.999713	No
Cells-EBV-transformedlymphocytes	138	MAPRE2	ENSG00000166974.12	18	34976928	35143470	0.00807259	0.00378546	0.0350724	16186	0.999713	No
Cells-EBV-transformedlymphocytes	138	ZNF397	ENSG00000186812.12	18	35241036	35267133	-0.00172385	0.00290676	0.554304	16186	0.999713	No
Cells-EBV-transformedlymphocytes	138	ZSCAN30	ENSG00000186814.13	18	35251058	35290245	-0.00445866	0.00367639	0.227677	16186	0.999713	No
Cells-EBV-transformedlymphocytes	138	RP11-158H5.8	ENSG00000274184.1	18	35268218	35270238	0.0187941	0.0150926	0.215551	16186	0.999713	No
Cells-EBV-transformedlymphocytes	138	RP11-158H5.7	ENSG00000268573.1	18	35280867	35285177	-0.007187	0.00517463	0.167527	16186	0.999713	No
Cells-EBV-transformedlymphocytes	138	RP11-54G14.1	ENSG00000274918.1	18	35317396	35317848	0.0362506	0.0242782	0.138118	16186	0.999713	No
Cells-EBV-transformedlymphocytes	138	ZNF24	ENSG00000172466.15	18	35332212	35345482	0.000504804	0.00238443	0.832706	16186	0.999713	No
Cells-EBV-transformedlymphocytes	138	ZNF396	ENSG00000186496.10	18	35366697	35377337	0.0053204	0.0109202	0.627033	16186	0.999713	No
Cells-EBV-transformedlymphocytes	138	RP11-322E11.5	ENSG00000267583.5	18	35443869	35467088	-0.0597551	0.0206909	0.0046267	16186	0.999713	No
Cells-EBV-transformedlymphocytes	138	INO80C	ENSG00000153391.15	18	35452230	35497991	-0.00493396	0.00657348	0.454422	16186	0.999713	No
Cells-EBV-transformedlymphocytes	138	GALNT1	ENSG00000141429.13	18	35581117	35711834	-0.00186488	0.00572179	0.745068	16186	0.999713	No
Cells-EBV-transformedlymphocytes	138	RP11-873E20.1	ENSG00000267397.1	18	35716370	35717978	0.0503914	0.026164	0.0565537	16186	0.999713	No
Cells-EBV-transformedlymphocytes	138	C18orf21	ENSG00000141428.16	18	35972083	35979286	0.00111974	0.00302844	0.712249	16186	0.999713	No
Cells-EBV-transformedlymphocytes	138	RPRD1A	ENSG00000141425.17	18	35984387	36067576	-0.00139084	0.00248882	0.577351	16186	0.999713	No
Cells-EBV-transformedlymphocytes	138	SLC39A6	ENSG00000141424.12	18	36108532	36129385	0.00228543	0.0024677	0.356298	16186	0.999713	No
Cells-EBV-transformedlymphocytes	138	ELP2	ENSG00000134759.13	18	36129444	36180556	0.000674794	0.00295388	0.819704	16186	0.999713	No
Cells-EBV-transformedlymphocytes	138	MOCOS	ENSG00000075643.5	18	36187519	36272157	0.031672	0.0286231	0.270791	16186	0.999713	No
Cells-EBV-transformedlymphocytes	138	FHOD3	ENSG00000134775.15	18	36297714	36769426	-0.0197931	0.0226781	0.384584	16186	0.999713	No
Cells-EBV-transformedlymphocytes	138	TPGS2	ENSG00000134779.14	18	36777647	36829216	-9.06382e-06	0.00439078	0.998356	16186	0.999713	No
Cells-EBV-transformedlymphocytes	138	KIAA1328	ENSG00000150477.14	18	36829240	37232172	-0.000137076	0.00380392	0.971316	16186	0.999713	No
Cells-EBV-transformedlymphocytes	138	PIK3C3	ENSG00000078142.12	18	41955206	42087830	0.00362475	0.0038814	0.352307	16186	0.999713	No
Cells-EBV-transformedlymphocytes	138	RP11-456K23.1	ENSG00000267414.1	18	44676927	44679717	0.00431098	0.0220381	0.845254	16186	0.999713	No
Cells-EBV-transformedlymphocytes	138	SETBP1	ENSG00000152217.16	18	44680173	45068510	0.0133517	0.0169793	0.433266	16186	0.999713	No
Cells-EBV-transformedlymphocytes	138	SLC14A2	ENSG00000132874.14	18	45212995	45683686	0.0165908	0.0218996	0.450238	16186	0.999713	No
Cells-EBV-transformedlymphocytes	138	SLC14A1	ENSG00000141469.16	18	45724127	45752520	-0.0076292	0.0171169	0.656636	16186	0.999713	No
Cells-EBV-transformedlymphocytes	138	SIGLEC15	ENSG00000197046.11	18	45825512	45842556	-0.0217505	0.0241176	0.369004	16186	0.999713	No
Cells-EBV-transformedlymphocytes	138	EPG5	ENSG00000152223.12	18	45847609	45967274	0.0108719	0.00476791	0.0244205	16186	0.999713	No
Cells-EBV-transformedlymphocytes	138	PSTPIP2	ENSG00000152229.18	18	45983536	46072260	0.0128774	0.0157075	0.413997	16186	0.999713	No
Cells-EBV-transformedlymphocytes	138	ATP5A1	ENSG00000152234.15	18	46080248	46104331	0.000324396	0.00207364	0.875959	16186	0.999713	No
Cells-EBV-transformedlymphocytes	138	HAUS1	ENSG00000152240.12	18	46104335	46128333	-0.00214736	0.0026781	0.424297	16186	0.999713	No
Cells-EBV-transformedlymphocytes	138	C18orf25	ENSG00000152242.10	18	46173553	46266991	-0.00027207	0.00282791	0.923521	16186	0.999713	No
Cells-EBV-transformedlymphocytes	138	RNF165	ENSG00000141622.13	18	46326809	46463140	-0.0127891	0.034849	0.714297	16186	0.999713	No
Cells-EBV-transformedlymphocytes	138	ST8SIA5	ENSG00000101638.13	18	46667821	46759257	-0.034214	0.0263977	0.197513	16186	0.999713	No
Cells-EBV-transformedlymphocytes	138	RP11-687F6.5	ENSG00000274776.1	18	46786699	46789297	-0.0192414	0.0178165	0.282393	16186	0.999713	No
Cells-EBV-transformedlymphocytes	138	PIAS2	ENSG00000078043.15	18	46803224	46920148	4.72508e-05	0.00528628	0.992884	16186	0.999713	No
Cells-EBV-transformedlymphocytes	138	KATNAL2	ENSG00000167216.16	18	46917506	47102243	-0.0187901	0.00953136	0.0510595	16186	0.999713	No
Cells-EBV-transformedlymphocytes	138	HDHD2	ENSG00000167220.11	18	47108063	47150520	0.00694079	0.00405647	0.089746	16186	0.999713	No
Cells-EBV-transformedlymphocytes	138	IER3IP1	ENSG00000134049.5	18	47152834	47176374	0.00297144	0.00272369	0.27755	16186	0.999713	No
Cells-EBV-transformedlymphocytes	138	SMAD2	ENSG00000175387.15	18	47808957	47931146	0.00189068	0.002227	0.397641	16186	0.999713	No
Cells-EBV-transformedlymphocytes	138	CTIF	ENSG00000134030.13	18	48539046	48863217	-0.00052517	0.0081535	0.948754	16186	0.999713	No
Cells-EBV-transformedlymphocytes	138	SMAD7	ENSG00000101665.8	18	48919853	48950711	0.00130741	0.00416384	0.754091	16186	0.999713	No
Cells-EBV-transformedlymphocytes	138	DYM	ENSG00000141627.13	18	49041474	49461347	0.000626482	0.00274246	0.819708	16186	0.999713	No
Cells-EBV-transformedlymphocytes	138	C18orf32	ENSG00000177576.11	18	49477250	49487252	0.00100607	0.00306301	0.743156	16186	0.999713	No
Cells-EBV-transformedlymphocytes	138	RPL17	ENSG00000265681.7	18	49488453	49492523	-0.00421525	0.00293235	0.153269	16186	0.999713	No
Cells-EBV-transformedlymphocytes	138	LIPG	ENSG00000101670.11	18	49560699	49599182	-0.00762076	0.020763	0.714261	16186	0.999713	No
Cells-EBV-transformedlymphocytes	138	ACAA2	ENSG00000167315.17	18	49782167	49813960	0.00105156	0.00328768	0.749658	16186	0.999713	No
Cells-EBV-transformedlymphocytes	138	MYO5B	ENSG00000167306.19	18	49822813	50195093	0.00705897	0.0158866	0.657627	16186	0.999713	No
Cells-EBV-transformedlymphocytes	138	CFAP53	ENSG00000172361.5	18	50227193	50266522	-0.00083726	0.0117165	0.943155	16186	0.999713	No
Cells-EBV-transformedlymphocytes	138	MBD1	ENSG00000141644.17	18	50266882	50281774	-0.00491849	0.00401098	0.222586	16186	0.999713	No
Cells-EBV-transformedlymphocytes	138	CXXC1	ENSG00000154832.14	18	50282343	50288304	-0.00503926	0.00525959	0.340001	16186	0.999713	No
Cells-EBV-transformedlymphocytes	138	SKA1	ENSG00000154839.9	18	50374995	50394173	-0.00106198	0.00407319	0.794767	16186	0.999713	No
Cells-EBV-transformedlymphocytes	138	ME2	ENSG00000082212.12	18	50878734	50954257	-0.000772815	0.00270829	0.775884	16186	0.999713	No
Cells-EBV-transformedlymphocytes	138	ELAC1	ENSG00000141642.8	18	50967991	50988121	-0.00422409	0.0036118	0.24459	16186	0.999713	No
Cells-EBV-transformedlymphocytes	138	SMAD4	ENSG00000141646.13	18	51028394	51085045	-0.00057312	0.00190511	0.76408	16186	0.999713	No
Cells-EBV-transformedlymphocytes	138	MEX3C	ENSG00000176624.10	18	51174550	51218304	8.66941e-06	0.00295117	0.997661	16186	0.999713	No
Cells-EBV-transformedlymphocytes	138	MBD2	ENSG00000134046.11	18	54151601	54224788	-0.00267713	0.00359824	0.458375	16186	0.999713	No
Cells-EBV-transformedlymphocytes	138	POLI	ENSG00000101751.10	18	54270029	54321266	-0.00335138	0.00521048	0.521363	16186	0.999713	No
Cells-EBV-transformedlymphocytes	138	STARD6	ENSG00000174448.8	18	54324358	54357916	-0.0332453	0.027062	0.221751	16186	0.999713	No
Cells-EBV-transformedlymphocytes	138	C18orf54	ENSG00000166845.13	18	54357965	54385218	-0.00609518	0.00599155	0.311129	16186	0.999713	No
Cells-EBV-transformedlymphocytes	138	TCF4	ENSG00000196628.15	18	55222331	55664787	0.00774038	0.00623442	0.216905	16186	0.999713	No
Cells-EBV-transformedlymphocytes	138	TXNL1	ENSG00000091164.12	18	56597208	56651600	0.000510554	0.00276555	0.853856	16186	0.999713	No
Cells-EBV-transformedlymphocytes	138	WDR7	ENSG00000091157.13	18	56651675	57036606	0.0011679	0.00347926	0.737722	16186	0.999713	No
Cells-EBV-transformedlymphocytes	138	LINC-ROR	ENSG00000258609.2	18	57054559	57072119	-0.00561929	0.0352516	0.873627	16186	0.999713	No
Cells-EBV-transformedlymphocytes	138	FECH	ENSG00000066926.10	18	57548283	57586772	0.00456827	0.00441535	0.302992	16186	0.999713	No
Cells-EBV-transformedlymphocytes	138	RP11-706P11.2	ENSG00000278703.1	18	57588611	57589091	0.00177938	0.0231069	0.938751	16186	0.999713	No
Cells-EBV-transformedlymphocytes	138	NARS	ENSG00000134440.11	18	57600656	57622213	0.00156777	0.00273721	0.567914	16186	0.999713	No
Cells-EBV-transformedlymphocytes	138	ATP8B1	ENSG00000081923.11	18	57646426	57803101	-0.01193	0.0127329	0.350735	16186	0.999713	No
Cells-EBV-transformedlymphocytes	138	NEDD4L	ENSG00000049759.17	18	58044367	58401540	-0.00146065	0.0145824	0.920386	16186	0.999713	No
Cells-EBV-transformedlymphocytes	138	ALPK2	ENSG00000198796.6	18	58481247	58628957	0.0169538	0.0128191	0.188589	16186	0.999713	No
Cells-EBV-transformedlymphocytes	138	RP11-126O1.6	ENSG00000275418.1	18	58659858	58660524	-0.00102733	0.00965794	0.915472	16186	0.999713	No
Cells-EBV-transformedlymphocytes	138	MALT1	ENSG00000172175.12	18	58671386	58754477	0.00323018	0.00461531	0.485401	16186	0.999713	No
Cells-EBV-transformedlymphocytes	138	RP11-108P20.2	ENSG00000267501.1	18	58754859	58757842	0.0239156	0.0226878	0.294019	16186	0.999713	No
Cells-EBV-transformedlymphocytes	138	ZNF532	ENSG00000074657.13	18	58862600	58986480	0.0150823	0.0182425	0.410069	16186	0.999713	No
Cells-EBV-transformedlymphocytes	138	SEC11C	ENSG00000166562.8	18	59139477	59158836	-0.00428138	0.00667894	0.52277	16186	0.999713	No
Cells-EBV-transformedlymphocytes	138	LMAN1	ENSG00000074695.5	18	59327823	59359962	-0.000424253	0.0040316	0.916373	16186	0.999713	No
Cells-EBV-transformedlymphocytes	138	CCBE1	ENSG00000183287.13	18	59430940	59697241	-0.0196099	0.0164437	0.235481	16186	0.999713	No
Cells-EBV-transformedlymphocytes	138	PMAIP1	ENSG00000141682.11	18	59899948	59904306	-0.000515288	0.0055951	0.92678	16186	0.999713	No
Cells-EBV-transformedlymphocytes	138	RP11-866E20.3	ENSG00000267462.1	18	60011144	60014258	-0.0227267	0.0318309	0.476672	16186	0.999713	No
Cells-EBV-transformedlymphocytes	138	PIGN	ENSG00000197563.10	18	61905255	62187118	0.000541331	0.00320625	0.86622	16186	0.999713	No
Cells-EBV-transformedlymphocytes	138	KIAA1468	ENSG00000134444.13	18	62187258	62307829	-0.0030746	0.00234452	0.192314	16186	0.999713	No
Cells-EBV-transformedlymphocytes	138	TNFRSF11A	ENSG00000141655.16	18	62325287	62391292	0.0120362	0.0207935	0.563816	16186	0.999713	No
Cells-EBV-transformedlymphocytes	138	ZCCHC2	ENSG00000141664.9	18	62523007	62587709	0.00322524	0.00409058	0.432039	16186	0.999713	No
Cells-EBV-transformedlymphocytes	138	PHLPP1	ENSG00000081913.13	18	62715450	62980433	-0.00585687	0.0111956	0.601876	16186	0.999713	No
Cells-EBV-transformedlymphocytes	138	BCL2	ENSG00000171791.12	18	63123346	63320128	-0.00117194	0.00381885	0.759483	16186	0.999713	No
Cells-EBV-transformedlymphocytes	138	KDSR	ENSG00000119537.15	18	63327726	63367327	0.00498171	0.00321129	0.12355	16186	0.999713	No
Cells-EBV-transformedlymphocytes	138	VPS4B	ENSG00000119541.9	18	63389190	63422463	-0.000824948	0.00231057	0.721716	16186	0.999713	No
Cells-EBV-transformedlymphocytes	138	SERPINB5	ENSG00000206075.13	18	63476761	63505085	0.0395749	0.0231959	0.0906626	16186	0.999713	No
Cells-EBV-transformedlymphocytes	138	SERPINB2	ENSG00000197632.8	18	63871692	63903890	-0.00524473	0.0303133	0.862939	16186	0.999713	No
Cells-EBV-transformedlymphocytes	138	SERPINB10	ENSG00000242550.5	18	63907960	63936111	-0.0323483	0.0343344	0.348071	16186	0.999713	No
Cells-EBV-transformedlymphocytes	138	HMSD	ENSG00000221887.5	18	63949301	63968786	0.000876098	0.00670281	0.896234	16186	0.999713	No
Cells-EBV-transformedlymphocytes	138	SERPINB8	ENSG00000166401.14	18	63970182	64019779	-0.00913169	0.00750105	0.225927	16186	0.999713	No
Cells-EBV-transformedlymphocytes	138	TMX3	ENSG00000166479.9	18	68673688	68715208	0.000918114	0.00228221	0.68821	16186	0.999713	No
Cells-EBV-transformedlymphocytes	138	CCDC102B	ENSG00000150636.17	18	68715299	69055189	0.0087796	0.00680735	0.199712	16186	0.999713	No
Cells-EBV-transformedlymphocytes	138	DOK6	ENSG00000206052.10	18	69401055	69849087	0.0018638	0.015204	0.902647	16186	0.999713	No
Cells-EBV-transformedlymphocytes	138	CD226	ENSG00000150637.8	18	69831158	69961803	0.0246665	0.0131801	0.0637955	16186	0.999713	No
Cells-EBV-transformedlymphocytes	138	RTTN	ENSG00000176225.13	18	70003031	70205945	0.000882497	0.00445655	0.843374	16186	0.999713	No
Cells-EBV-transformedlymphocytes	138	SOCS6	ENSG00000170677.5	18	70288901	70330200	-0.010131	0.00561602	0.0738337	16186	0.999713	No
Cells-EBV-transformedlymphocytes	138	LINC01909	ENSG00000266258.1	18	70335439	70352459	0.00138749	0.0263121	0.958036	16186	0.999713	No
Cells-EBV-transformedlymphocytes	138	RP11-384E22.1	ENSG00000265781.1	18	71000477	71011490	-0.0471842	0.0301444	0.120244	16186	0.999713	No
Cells-EBV-transformedlymphocytes	138	NETO1	ENSG00000166342.18	18	72742314	72868146	0.0678803	0.0456224	0.139498	16186	0.999713	No
Cells-EBV-transformedlymphocytes	138	RP11-676J15.1	ENSG00000263958.1	18	72868388	72881399	0.0277453	0.0380671	0.467561	16186	0.999713	No
Cells-EBV-transformedlymphocytes	138	FBXO15	ENSG00000141665.11	18	74073353	74147865	-0.00667707	0.017237	0.699193	16186	0.999713	No
Cells-EBV-transformedlymphocytes	138	TIMM21	ENSG00000075336.11	18	74148511	74160530	0.000679834	0.00320523	0.8324	16186	0.999713	No
Cells-EBV-transformedlymphocytes	138	CYB5A	ENSG00000166347.18	18	74250847	74292016	0.00519721	0.00534989	0.33334	16186	0.999713	No
Cells-EBV-transformedlymphocytes	138	CNDP2	ENSG00000133313.14	18	74495816	74523454	-0.000737465	0.00446512	0.869104	16186	0.999713	No
Cells-EBV-transformedlymphocytes	138	LINC00909	ENSG00000264247.1	18	74591774	74598508	-0.00269253	0.00435728	0.537828	16186	0.999713	No
Cells-EBV-transformedlymphocytes	138	ZNF407	ENSG00000215421.9	18	74597870	75065669	6.18758e-05	0.00319148	0.984565	16186	0.999713	No
Cells-EBV-transformedlymphocytes	138	RP11-405M12.4	ENSG00000273669.1	18	75073543	75074205	-0.00880616	0.0196794	0.655363	16186	0.999713	No
Cells-EBV-transformedlymphocytes	138	ZADH2	ENSG00000180011.6	18	75195108	75209348	-7.13842e-05	0.00487595	0.988345	16186	0.999713	No
Cells-EBV-transformedlymphocytes	138	TSHZ1	ENSG00000179981.9	18	75210755	75289950	-0.00437975	0.00584027	0.45482	16186	0.999713	No
Cells-EBV-transformedlymphocytes	138	ZNF516	ENSG00000101493.10	18	76358190	76495190	0.00878804	0.0163388	0.591703	16186	0.999713	No
Cells-EBV-transformedlymphocytes	138	C18orf65	ENSG00000275763.3	18	76495521	76498088	0.00888072	0.0216878	0.682943	16186	0.999713	No
Cells-EBV-transformedlymphocytes	138	LINC00908	ENSG00000263812.5	18	76528655	76610968	-0.035693	0.0323379	0.271986	16186	0.999713	No
Cells-EBV-transformedlymphocytes	138	RP11-162A12.2	ENSG00000264278.1	18	76794732	76822295	-0.0108655	0.00774235	0.163172	16186	0.999713	No
Cells-EBV-transformedlymphocytes	138	RP11-162A12.4	ENSG00000278107.1	18	76805151	76805736	-0.00476046	0.0139355	0.733265	16186	0.999713	No
Cells-EBV-transformedlymphocytes	138	ZNF236	ENSG00000130856.15	18	76822607	76970727	-0.00243916	0.00265305	0.359805	16186	0.999713	No
Cells-EBV-transformedlymphocytes	138	MBP	ENSG00000197971.14	18	76979198	77133683	0.00616979	0.00385688	0.112389	16186	0.999713	No
Cells-EBV-transformedlymphocytes	138	ATP9B	ENSG00000166377.19	18	79069285	79378283	4.64801e-06	0.00310146	0.998807	16186	0.999713	No
Cells-EBV-transformedlymphocytes	138	NFATC1	ENSG00000131196.17	18	79395856	79529325	0.00232941	0.00664395	0.72652	16186	0.999713	No
Cells-EBV-transformedlymphocytes	138	RP11-567M16.6	ENSG00000274828.1	18	79677287	79679358	-0.00841078	0.00636925	0.189258	16186	0.999713	No
Cells-EBV-transformedlymphocytes	138	CTDP1	ENSG00000060069.16	18	79679801	79756623	-0.0031329	0.00243575	0.200929	16186	0.999713	No
Cells-EBV-transformedlymphocytes	138	KCNG2	ENSG00000178342.4	18	79863668	79900184	-0.0159681	0.0214351	0.457808	16186	0.999713	No
Cells-EBV-transformedlymphocytes	138	RP11-248M19.1	ENSG00000278075.1	18	79900555	79900903	-0.0229975	0.0241394	0.342727	16186	0.999713	No
Cells-EBV-transformedlymphocytes	138	PQLC1	ENSG00000122490.18	18	79902420	79951664	0.00246341	0.00366101	0.502365	16186	0.999713	No
Cells-EBV-transformedlymphocytes	138	HSBP1L1	ENSG00000226742.3	18	79964561	79970810	-0.0439705	0.0201662	0.0312469	16186	0.999713	No
Cells-EBV-transformedlymphocytes	138	TXNL4A	ENSG00000141759.14	18	79970823	80033949	-0.00377612	0.00321424	0.242477	16186	0.999713	No
Cells-EBV-transformedlymphocytes	138	RBFA	ENSG00000101546.12	18	80034358	80046397	-0.00268757	0.00331602	0.419324	16186	0.999713	No
Cells-EBV-transformedlymphocytes	138	RBFADN	ENSG00000261126.7	18	80046900	80095482	-0.00173846	0.00943339	0.85411	16186	0.999713	No
Cells-EBV-transformedlymphocytes	138	ADNP2	ENSG00000101544.8	18	80109031	80147523	-0.00270858	0.00426748	0.526873	16186	0.999713	No
Cells-EBV-transformedlymphocytes	138	PARD6G	ENSG00000178184.15	18	80157232	80247546	0.00065136	0.0136701	0.962078	16186	0.999713	No
Cells-EBV-transformedlymphocytes	138	CTD-3113P16.11	ENSG00000282393.1	19	248551	251571	-0.0337296	0.0223964	0.134779	16186	0.999713	No
Cells-EBV-transformedlymphocytes	138	PLPP2	ENSG00000141934.9	19	281040	291504	-0.0216145	0.0300359	0.473205	16186	0.999713	No
Cells-EBV-transformedlymphocytes	138	MIER2	ENSG00000105556.11	19	301444	344815	-0.00218984	0.00499144	0.661681	16186	0.999713	No
Cells-EBV-transformedlymphocytes	138	THEG	ENSG00000105549.10	19	361747	376670	0.0221098	0.0216662	0.309627	16186	0.999713	No
Cells-EBV-transformedlymphocytes	138	SHC2	ENSG00000129946.10	19	416583	460996	-0.00649754	0.0168302	0.700155	16186	0.999713	No
Cells-EBV-transformedlymphocytes	138	MADCAM1	ENSG00000099866.14	19	489176	505342	-0.0105506	0.0101541	0.300943	16186	0.999713	No
Cells-EBV-transformedlymphocytes	138	TPGS1	ENSG00000141933.9	19	507834	519654	-0.00963181	0.00905352	0.289595	16186	0.999713	No
Cells-EBV-transformedlymphocytes	138	CDC34	ENSG00000099804.8	19	531712	542092	-0.000126785	0.00316931	0.968159	16186	0.999713	No
Cells-EBV-transformedlymphocytes	138	GZMM	ENSG00000197540.7	19	544034	549924	-0.0142961	0.0294983	0.628843	16186	0.999713	No
Cells-EBV-transformedlymphocytes	138	BSG	ENSG00000172270.18	19	571277	583493	-0.00169833	0.00525927	0.747336	16186	0.999713	No
Cells-EBV-transformedlymphocytes	138	HCN2	ENSG00000099822.2	19	589893	617159	-0.00549995	0.0129213	0.671151	16186	0.999713	No
Cells-EBV-transformedlymphocytes	138	POLRMT	ENSG00000099821.13	19	617224	633604	0.00135166	0.00488596	0.782548	16186	0.999713	No
Cells-EBV-transformedlymphocytes	138	FGF22	ENSG00000070388.11	19	639895	644371	-0.0102494	0.028569	0.720426	16186	0.999713	No
Cells-EBV-transformedlymphocytes	138	RNF126	ENSG00000070423.17	19	647526	663277	-0.00865811	0.00338404	0.0117999	16186	0.999713	No
Cells-EBV-transformedlymphocytes	138	AC004156.3	ENSG00000267666.2	19	663482	669500	-0.0145103	0.0204797	0.480043	16186	0.999713	No
Cells-EBV-transformedlymphocytes	138	FSTL3	ENSG00000070404.9	19	676365	683399	-0.0240241	0.0144993	0.10024	16186	0.999713	No
Cells-EBV-transformedlymphocytes	138	PALM	ENSG00000099864.17	19	708939	748329	-0.00211099	0.0136747	0.877584	16186	0.999713	No
Cells-EBV-transformedlymphocytes	138	PTBP1	ENSG00000011304.19	19	797075	812327	0.000798863	0.00224322	0.722395	16186	0.999713	No
Cells-EBV-transformedlymphocytes	138	PLPPR3	ENSG00000129951.18	19	812488	821977	0.012316	0.0196266	0.531556	16186	0.999713	No
Cells-EBV-transformedlymphocytes	138	AZU1	ENSG00000172232.9	19	825097	832018	-0.00604004	0.0234179	0.796923	16186	0.999713	No
Cells-EBV-transformedlymphocytes	138	CFD	ENSG00000197766.7	19	859643	863630	-0.00500914	0.0137686	0.716663	16186	0.999713	No
Cells-EBV-transformedlymphocytes	138	MED16	ENSG00000175221.14	19	867630	893218	-0.00609555	0.00388554	0.119423	16186	0.999713	No
Cells-EBV-transformedlymphocytes	138	R3HDM4	ENSG00000198858.9	19	896503	913245	-0.000525019	0.00297795	0.860364	16186	0.999713	No
Cells-EBV-transformedlymphocytes	138	KISS1R	ENSG00000116014.9	19	917287	921015	-0.0124357	0.0152467	0.416382	16186	0.999713	No
Cells-EBV-transformedlymphocytes	138	ARID3A	ENSG00000116017.10	19	925781	975934	-0.00362334	0.00355087	0.309659	16186	0.999713	No
Cells-EBV-transformedlymphocytes	138	WDR18	ENSG00000065268.10	19	984271	998438	0.00362519	0.00534883	0.499277	16186	0.999713	No
Cells-EBV-transformedlymphocytes	138	GRIN3B	ENSG00000116032.5	19	1000419	1009647	-0.0132025	0.0124309	0.29041	16186	0.999713	No
Cells-EBV-transformedlymphocytes	138	TMEM259	ENSG00000182087.12	19	1009733	1021179	-0.00233632	0.00331077	0.481805	16186	0.999713	No
Cells-EBV-transformedlymphocytes	138	CNN2	ENSG00000064666.14	19	1026581	1039068	0.0049521	0.00407779	0.227059	16186	0.999713	No
Cells-EBV-transformedlymphocytes	138	ABCA7	ENSG00000064687.12	19	1040101	1065572	-0.00299799	0.00560719	0.593903	16186	0.999713	No
Cells-EBV-transformedlymphocytes	138	ARHGAP45	ENSG00000180448.10	19	1065923	1086578	-0.00254135	0.00296687	0.393445	16186	0.999713	No
Cells-EBV-transformedlymphocytes	138	POLR2E	ENSG00000099817.11	19	1086629	1095380	-0.00299754	0.00297811	0.316259	16186	0.999713	No
Cells-EBV-transformedlymphocytes	138	GPX4	ENSG00000167468.16	19	1103926	1106790	-0.00227843	0.00367169	0.536119	16186	0.999713	No
Cells-EBV-transformedlymphocytes	138	SBNO2	ENSG00000064932.15	19	1107636	1174283	-0.000949317	0.00324129	0.770135	16186	0.999713	No
Cells-EBV-transformedlymphocytes	138	STK11	ENSG00000118046.14	19	1177558	1228286	-0.00263308	0.0033902	0.438932	16186	0.999713	No
Cells-EBV-transformedlymphocytes	138	CBARP	ENSG00000099625.12	19	1228436	1238027	-0.000517713	0.0126143	0.967333	16186	0.999713	No
Cells-EBV-transformedlymphocytes	138	ATP5D	ENSG00000099624.7	19	1241746	1244826	-0.00348273	0.00311923	0.266501	16186	0.999713	No
Cells-EBV-transformedlymphocytes	138	MIDN	ENSG00000167470.12	19	1248553	1259140	-0.00645244	0.00416144	0.123739	16186	0.999713	No
Cells-EBV-transformedlymphocytes	138	CIRBP	ENSG00000099622.13	19	1259384	1274880	-0.00689315	0.00301149	0.0238921	16186	0.999713	No
Cells-EBV-transformedlymphocytes	138	C19orf24	ENSG00000228300.13	19	1275438	1279249	-0.00452515	0.00375248	0.230307	16186	0.999713	No
Cells-EBV-transformedlymphocytes	138	AC005330.2	ENSG00000267372.2	19	1321225	1322846	0.0130312	0.0258139	0.614649	16186	0.999713	No
Cells-EBV-transformedlymphocytes	138	MUM1	ENSG00000160953.15	19	1354711	1378431	-0.0014055	0.00462994	0.762001	16186	0.999713	No
Cells-EBV-transformedlymphocytes	138	NDUFS7	ENSG00000115286.19	19	1383527	1394803	-7.95087e-05	0.00288003	0.978023	16186	0.999713	No
Cells-EBV-transformedlymphocytes	138	GAMT	ENSG00000130005.12	19	1397026	1401570	-0.0103715	0.0109689	0.346351	16186	0.999713	No
Cells-EBV-transformedlymphocytes	138	DAZAP1	ENSG00000071626.16	19	1407569	1435687	0.000911063	0.00213278	0.670046	16186	0.999713	No
Cells-EBV-transformedlymphocytes	138	RPS15	ENSG00000115268.9	19	1438358	1440494	-0.00402268	0.00323244	0.215835	16186	0.999713	No
Cells-EBV-transformedlymphocytes	138	CTB-25B13.5	ENSG00000268798.1	19	1440839	1441938	-0.015698	0.0154056	0.310334	16186	0.999713	No
Cells-EBV-transformedlymphocytes	138	APC2	ENSG00000115266.11	19	1446302	1473200	0.00386751	0.00749906	0.607023	16186	0.999713	No
Cells-EBV-transformedlymphocytes	138	C19orf25	ENSG00000119559.15	19	1461154	1479556	-0.00323429	0.00248544	0.195736	16186	0.999713	No
Cells-EBV-transformedlymphocytes	138	PCSK4	ENSG00000115257.15	19	1481428	1490746	-0.0200308	0.0137172	0.146919	16186	0.999713	No
Cells-EBV-transformedlymphocytes	138	REEP6	ENSG00000115255.10	19	1490753	1497927	0.0033184	0.0119827	0.782325	16186	0.999713	No
Cells-EBV-transformedlymphocytes	138	ADAMTSL5	ENSG00000185761.10	19	1505018	1513604	0.0275752	0.0184093	0.136877	16186	0.999713	No
Cells-EBV-transformedlymphocytes	138	PLK5	ENSG00000185988.11	19	1524074	1535456	0.0246545	0.0202001	0.224744	16186	0.999713	No
Cells-EBV-transformedlymphocytes	138	MEX3D	ENSG00000181588.16	19	1554669	1568058	-0.00011328	0.00810848	0.988878	16186	0.999713	No
Cells-EBV-transformedlymphocytes	138	MBD3	ENSG00000071655.17	19	1573596	1592801	-0.0032054	0.00287627	0.267398	16186	0.999713	No
Cells-EBV-transformedlymphocytes	138	UQCR11	ENSG00000127540.11	19	1597172	1605490	-0.000843752	0.00299457	0.778629	16186	0.999713	No
Cells-EBV-transformedlymphocytes	138	TCF3	ENSG00000071564.14	19	1609290	1652605	-0.0146927	0.00623506	0.0201266	16186	0.999713	No
Cells-EBV-transformedlymphocytes	138	ATP8B3	ENSG00000130270.16	19	1782075	1812276	-0.0100464	0.0104958	0.340466	16186	0.999713	No
Cells-EBV-transformedlymphocytes	138	REXO1	ENSG00000079313.13	19	1815246	1848463	-0.0052506	0.00301806	0.0845598	16186	0.999713	No
Cells-EBV-transformedlymphocytes	138	KLF16	ENSG00000129911.8	19	1852451	1863568	-0.0134049	0.00512992	0.0101613	16186	0.999713	No
Cells-EBV-transformedlymphocytes	138	CTB-31O20.2	ENSG00000261526.2	19	1874871	1876169	-0.0155838	0.00737421	0.0367193	16186	0.999713	No
Cells-EBV-transformedlymphocytes	138	ABHD17A	ENSG00000129968.15	19	1876810	1885547	-0.00830555	0.00402177	0.0411374	16186	0.999713	No
Cells-EBV-transformedlymphocytes	138	SCAMP4	ENSG00000227500.9	19	1905214	1926013	-5.8357e-05	0.0030553	0.984794	16186	0.999713	No
Cells-EBV-transformedlymphocytes	138	ADAT3	ENSG00000213638.5	19	1908019	1913089	-0.0113427	0.00700951	0.108338	16186	0.999713	No
Cells-EBV-transformedlymphocytes	138	CSNK1G2	ENSG00000133275.15	19	1941149	1981338	-0.0059305	0.00325717	0.0712222	16186	0.999713	No
Cells-EBV-transformedlymphocytes	138	BTBD2	ENSG00000133243.8	19	1985438	2034881	-0.000827937	0.00402844	0.837524	16186	0.999713	No
Cells-EBV-transformedlymphocytes	138	MKNK2	ENSG00000099875.14	19	2037465	2051244	-0.00591991	0.00619131	0.340978	16186	0.999713	No
Cells-EBV-transformedlymphocytes	138	MOB3A	ENSG00000172081.13	19	2071038	2096673	0.00327019	0.00406529	0.422801	16186	0.999713	No
Cells-EBV-transformedlymphocytes	138	IZUMO4	ENSG00000099840.13	19	2096869	2099593	0.00105616	0.0061834	0.864674	16186	0.999713	No
Cells-EBV-transformedlymphocytes	138	AP3D1	ENSG00000065000.15	19	2100988	2164465	0.00142705	0.00397849	0.720478	16186	0.999713	No
Cells-EBV-transformedlymphocytes	138	DOT1L	ENSG00000104885.17	19	2164149	2232578	7.90264e-06	0.00334008	0.998116	16186	0.999713	No
Cells-EBV-transformedlymphocytes	138	PLEKHJ1	ENSG00000104886.11	19	2233149	2237704	-0.0010557	0.00282804	0.70961	16186	0.999713	No
Cells-EBV-transformedlymphocytes	138	SF3A2	ENSG00000104897.9	19	2237794	2248679	0.000229788	0.00395218	0.953735	16186	0.999713	No
Cells-EBV-transformedlymphocytes	138	AMH	ENSG00000104899.7	19	2249309	2252073	-0.0101676	0.0224952	0.65212	16186	0.999713	No
Cells-EBV-transformedlymphocytes	138	JSRP1	ENSG00000167476.10	19	2252252	2269759	-0.00971265	0.0363554	0.789822	16186	0.999713	No
Cells-EBV-transformedlymphocytes	138	OAZ1	ENSG00000104904.12	19	2270291	2273490	-0.000504557	0.00256088	0.844153	16186	0.999713	No
Cells-EBV-transformedlymphocytes	138	C19orf35	ENSG00000188305.5	19	2274622	2282176	0.0189375	0.0164851	0.253015	16186	0.999713	No
Cells-EBV-transformedlymphocytes	138	LINGO3	ENSG00000220008.3	19	2289784	2292024	-0.00198506	0.00955141	0.835727	16186	0.999713	No
Cells-EBV-transformedlymphocytes	138	LSM7	ENSG00000130332.14	19	2321517	2328614	0.00127539	0.00274231	0.642749	16186	0.999713	No
Cells-EBV-transformedlymphocytes	138	SPPL2B	ENSG00000005206.16	19	2328621	2354806	-0.00476602	0.00340296	0.164018	16186	0.999713	No
Cells-EBV-transformedlymphocytes	138	TMPRSS9	ENSG00000178297.12	19	2389786	2425493	-0.00973416	0.0118871	0.41453	16186	0.999713	No
Cells-EBV-transformedlymphocytes	138	TIMM13	ENSG00000099800.7	19	2425624	2427637	-0.000316503	0.00317344	0.920727	16186	0.999713	No
Cells-EBV-transformedlymphocytes	138	LMNB2	ENSG00000176619.12	19	2427895	2456996	-0.000484518	0.00319797	0.879838	16186	0.999713	No
Cells-EBV-transformedlymphocytes	138	LINC01775	ENSG00000267201.1	19	2458935	2462185	0.00647937	0.0164333	0.694096	16186	0.999713	No
Cells-EBV-transformedlymphocytes	138	GADD45B	ENSG00000099860.8	19	2476127	2478259	0.000490694	0.00532899	0.926793	16186	0.999713	No
Cells-EBV-transformedlymphocytes	138	GNG7	ENSG00000176533.12	19	2511219	2702709	-0.00458959	0.00612482	0.455168	16186	0.999713	No
Cells-EBV-transformedlymphocytes	138	DIRAS1	ENSG00000176490.4	19	2714567	2721418	0.0156367	0.0137876	0.259084	16186	0.999713	No
Cells-EBV-transformedlymphocytes	138	SLC39A3	ENSG00000141873.10	19	2732204	2740152	-0.00641129	0.00406171	0.117181	16186	0.999713	No
Cells-EBV-transformedlymphocytes	138	SGTA	ENSG00000104969.9	19	2754714	2783371	-0.000513506	0.00247415	0.835946	16186	0.999713	No
Cells-EBV-transformedlymphocytes	138	THOP1	ENSG00000172009.14	19	2785460	2815807	-0.00484206	0.00322508	0.135975	16186	0.999713	No
Cells-EBV-transformedlymphocytes	138	ZNF554	ENSG00000172006.11	19	2819874	2835773	-0.0112985	0.00851529	0.187166	16186	0.999713	No
Cells-EBV-transformedlymphocytes	138	ZNF555	ENSG00000186300.11	19	2841435	2860484	0.010595	0.00633698	0.0972325	16186	0.999713	No
Cells-EBV-transformedlymphocytes	138	ZNF57	ENSG00000171970.12	19	2900898	2918476	-0.00222019	0.00461869	0.631637	16186	0.999713	No
Cells-EBV-transformedlymphocytes	138	ZNF77	ENSG00000175691.8	19	2933218	2944971	-0.00559241	0.0059869	0.352188	16186	0.999713	No
Cells-EBV-transformedlymphocytes	138	TLE6	ENSG00000104953.19	19	2977446	2995184	0.0136717	0.012217	0.265421	16186	0.999713	No
Cells-EBV-transformedlymphocytes	138	TLE2	ENSG00000065717.14	19	2997638	3047635	0.00597338	0.012616	0.636763	16186	0.999713	No
Cells-EBV-transformedlymphocytes	138	AES	ENSG00000104964.14	19	3053336	3063107	-0.00483707	0.00308738	0.119903	16186	0.999713	No
Cells-EBV-transformedlymphocytes	138	GNA11	ENSG00000088256.8	19	3094410	3124004	-0.00456729	0.00517606	0.379392	16186	0.999713	No
Cells-EBV-transformedlymphocytes	138	GNA15	ENSG00000060558.3	19	3136193	3163769	0.000619553	0.010083	0.95111	16186	0.999713	No
Cells-EBV-transformedlymphocytes	138	S1PR4	ENSG00000125910.5	19	3172346	3180332	-0.00320659	0.00821463	0.696993	16186	0.999713	No
Cells-EBV-transformedlymphocytes	138	NCLN	ENSG00000125912.10	19	3185563	3209575	-0.00188307	0.00310311	0.545148	16186	0.999713	No
Cells-EBV-transformedlymphocytes	138	NFIC	ENSG00000141905.17	19	3359563	3469217	0.0100013	0.00853255	0.243546	16186	0.999713	No
Cells-EBV-transformedlymphocytes	138	SMIM24	ENSG00000095932.6	19	3473986	3480542	-0.0125214	0.019255	0.516789	16186	0.999713	No
Cells-EBV-transformedlymphocytes	138	DOHH	ENSG00000129932.7	19	3490821	3500940	-0.00549395	0.00328984	0.0976202	16186	0.999713	No
Cells-EBV-transformedlymphocytes	138	FZR1	ENSG00000105325.13	19	3506273	3538260	-0.00250457	0.00253649	0.325493	16186	0.999713	No
Cells-EBV-transformedlymphocytes	138	MFSD12	ENSG00000161091.12	19	3538331	3574290	0.00147555	0.00377203	0.69638	16186	0.999713	No
Cells-EBV-transformedlymphocytes	138	C19orf71	ENSG00000183397.5	19	3539154	3544030	0.00182197	0.00564506	0.747461	16186	0.999713	No
Cells-EBV-transformedlymphocytes	138	HMG20B	ENSG00000064961.18	19	3572777	3579088	-0.0024348	0.00347402	0.484795	16186	0.999713	No
Cells-EBV-transformedlymphocytes	138	GIPC3	ENSG00000179855.5	19	3585553	3593541	-0.0337763	0.0263696	0.202791	16186	0.999713	No
Cells-EBV-transformedlymphocytes	138	TBXA2R	ENSG00000006638.11	19	3594506	3606840	-0.00405828	0.0185312	0.827037	16186	0.999713	No
Cells-EBV-transformedlymphocytes	138	CACTIN	ENSG00000105298.13	19	3610641	3626815	-0.00271128	0.00293805	0.358019	16186	0.999713	No
Cells-EBV-transformedlymphocytes	138	PIP5K1C	ENSG00000186111.9	19	3630183	3700479	-0.00136037	0.00811048	0.867088	16186	0.999713	No
Cells-EBV-transformedlymphocytes	138	TJP3	ENSG00000105289.14	19	3708109	3750813	0.0254244	0.0126826	0.0473282	16186	0.999713	No
Cells-EBV-transformedlymphocytes	138	APBA3	ENSG00000011132.11	19	3750880	3761699	-0.00376117	0.00358217	0.295913	16186	0.999713	No
Cells-EBV-transformedlymphocytes	138	MRPL54	ENSG00000183617.4	19	3762664	3768575	0.00115754	0.00513482	0.822042	16186	0.999713	No
Cells-EBV-transformedlymphocytes	138	MATK	ENSG00000007264.14	19	3777970	3802129	0.00909003	0.032663	0.78128	16186	0.999713	No
Cells-EBV-transformedlymphocytes	138	ZFR2	ENSG00000105278.10	19	3804024	3869032	0.0119989	0.0162216	0.460983	16186	0.999713	No
Cells-EBV-transformedlymphocytes	138	ATCAY	ENSG00000167654.17	19	3879864	3928079	0.0146349	0.0217179	0.501739	16186	0.999713	No
Cells-EBV-transformedlymphocytes	138	NMRK2	ENSG00000077009.13	19	3933103	3942416	-0.00701692	0.0199872	0.726172	16186	0.999713	No
Cells-EBV-transformedlymphocytes	138	DAPK3	ENSG00000167657.13	19	3958453	3971123	-0.00497809	0.0032327	0.126304	16186	0.999713	No
Cells-EBV-transformedlymphocytes	138	EEF2	ENSG00000167658.15	19	3976056	3985469	0.000221657	0.00316076	0.944213	16186	0.999713	No
Cells-EBV-transformedlymphocytes	138	PIAS4	ENSG00000105229.6	19	4007646	4039386	-0.00203326	0.00273745	0.45913	16186	0.999713	No
Cells-EBV-transformedlymphocytes	138	ZBTB7A	ENSG00000178951.8	19	4044364	4066945	-0.00347548	0.00426229	0.416513	16186	0.999713	No
Cells-EBV-transformedlymphocytes	138	MAP2K2	ENSG00000126934.13	19	4090321	4124129	-0.000696379	0.0029494	0.813764	16186	0.999713	No
Cells-EBV-transformedlymphocytes	138	CREB3L3	ENSG00000060566.13	19	4153601	4173054	-0.00170694	0.0276045	0.9508	16186	0.999713	No
Cells-EBV-transformedlymphocytes	138	SIRT6	ENSG00000077463.14	19	4174109	4182604	-0.00189627	0.00250113	0.449891	16186	0.999713	No
Cells-EBV-transformedlymphocytes	138	ANKRD24	ENSG00000089847.12	19	4183354	4224814	-0.0151318	0.00863101	0.0822119	16186	0.999713	No
Cells-EBV-transformedlymphocytes	138	EBI3	ENSG00000105246.5	19	4229498	4237531	0.00359409	0.00543484	0.509727	16186	0.999713	No
Cells-EBV-transformedlymphocytes	138	CCDC94	ENSG00000105248.15	19	4248015	4269090	-0.0024843	0.00301341	0.411396	16186	0.999713	No
Cells-EBV-transformedlymphocytes	138	TMIGD2	ENSG00000167664.8	19	4292232	4302431	-0.0216553	0.0314153	0.491996	16186	0.999713	No
Cells-EBV-transformedlymphocytes	138	FSD1	ENSG00000105255.10	19	4304600	4323836	0.0325317	0.0196592	0.100671	16186	0.999713	No
Cells-EBV-transformedlymphocytes	138	STAP2	ENSG00000178078.11	19	4324043	4342786	0.00340048	0.0108397	0.754308	16186	0.999713	No
Cells-EBV-transformedlymphocytes	138	MPND	ENSG00000008382.15	19	4343527	4360086	-0.00404492	0.00379551	0.288767	16186	0.999713	No
Cells-EBV-transformedlymphocytes	138	SH3GL1	ENSG00000141985.9	19	4360370	4400547	0.00490275	0.004051	0.22864	16186	0.999713	No
Cells-EBV-transformedlymphocytes	138	CHAF1A	ENSG00000167670.15	19	4402662	4444998	-0.0047727	0.00355181	0.181656	16186	0.999713	No
Cells-EBV-transformedlymphocytes	138	UBXN6	ENSG00000167671.11	19	4445019	4457822	0.00220646	0.00293064	0.45304	16186	0.999713	No
Cells-EBV-transformedlymphocytes	138	CTB-50L17.16	ENSG00000267011.5	19	4457962	4471493	-0.0114177	0.0187948	0.54471	16186	0.999713	No
Cells-EBV-transformedlymphocytes	138	CTB-50L17.10	ENSG00000167674.14	19	4472287	4502179	-0.00572311	0.00297595	0.0569156	16186	0.999713	No
Cells-EBV-transformedlymphocytes	138	PLIN4	ENSG00000167676.4	19	4502212	4518465	-0.0114413	0.0105938	0.282383	16186	0.999713	No
Cells-EBV-transformedlymphocytes	138	PLIN5	ENSG00000214456.8	19	4522531	4535224	0.0409419	0.0163569	0.0137049	16186	0.999713	No
Cells-EBV-transformedlymphocytes	138	LRG1	ENSG00000171236.9	19	4536409	4540474	0.00443343	0.0219905	0.840577	16186	0.999713	No
Cells-EBV-transformedlymphocytes	138	SEMA6B	ENSG00000167680.15	19	4542593	4559808	-0.0258635	0.0153092	0.0938284	16186	0.999713	No
Cells-EBV-transformedlymphocytes	138	TNFAIP8L1	ENSG00000185361.8	19	4639518	4655568	-0.00326444	0.00509363	0.52286	16186	0.999713	No
Cells-EBV-transformedlymphocytes	138	MYDGF	ENSG00000074842.7	19	4657545	4670370	-0.00670469	0.00479521	0.16472	16186	0.999713	No
Cells-EBV-transformedlymphocytes	138	DPP9	ENSG00000142002.16	19	4675224	4724673	0.00182276	0.00299743	0.544303	16186	0.999713	No
Cells-EBV-transformedlymphocytes	138	FEM1A	ENSG00000141965.4	19	4791681	4801273	-0.0139426	0.00693977	0.0468501	16186	0.999713	No
Cells-EBV-transformedlymphocytes	138	TICAM1	ENSG00000127666.9	19	4815932	4831704	-0.00181622	0.00495294	0.714515	16186	0.999713	No
Cells-EBV-transformedlymphocytes	138	PLIN3	ENSG00000105355.8	19	4838411	4867768	-0.00397185	0.00413167	0.338392	16186	0.999713	No
Cells-EBV-transformedlymphocytes	138	ARRDC5	ENSG00000205784.2	19	4890437	4902867	0.000586383	0.0167932	0.972205	16186	0.999713	No
Cells-EBV-transformedlymphocytes	138	UHRF1	ENSG00000276043.4	19	4903080	4962154	-0.00644614	0.00465646	0.168911	16186	0.999713	No
Cells-EBV-transformedlymphocytes	138	KDM4B	ENSG00000127663.14	19	4969113	5153595	0.00250926	0.00355404	0.481586	16186	0.999713	No
Cells-EBV-transformedlymphocytes	138	PTPRS	ENSG00000105426.16	19	5158495	5340803	0.0428686	0.0253678	0.0937362	16186	0.999713	No
Cells-EBV-transformedlymphocytes	138	TINCR	ENSG00000223573.6	19	5558167	5568034	0.0181575	0.0107837	0.0949096	16186	0.999713	No
Cells-EBV-transformedlymphocytes	138	SAFB2	ENSG00000130254.11	19	5586999	5624046	-0.000921083	0.00321828	0.775233	16186	0.999713	No
Cells-EBV-transformedlymphocytes	138	SAFB	ENSG00000160633.12	19	5623035	5668478	0.000576909	0.00271319	0.831988	16186	0.999713	No
Cells-EBV-transformedlymphocytes	138	RPL36	ENSG00000130255.12	19	5674947	5691833	-0.00279031	0.00369677	0.451901	16186	0.999713	No
Cells-EBV-transformedlymphocytes	138	C19orf70	ENSG00000174917.8	19	5678421	5680603	-6.42392e-06	0.00293569	0.998258	16186	0.999713	No
Cells-EBV-transformedlymphocytes	138	HSD11B1L	ENSG00000167733.13	19	5680897	5688523	-0.00703336	0.00844594	0.406696	16186	0.999713	No
Cells-EBV-transformedlymphocytes	138	LONP1	ENSG00000196365.11	19	5691877	5720572	0.00093932	0.00384919	0.807639	16186	0.999713	No
Cells-EBV-transformedlymphocytes	138	PRR22	ENSG00000212123.3	19	5782960	5784765	-0.00945753	0.00645561	0.145623	16186	0.999713	No
Cells-EBV-transformedlymphocytes	138	DUS3L	ENSG00000141994.15	19	5784832	5791238	-0.00483525	0.00479742	0.315608	16186	0.999713	No
Cells-EBV-transformedlymphocytes	138	NRTN	ENSG00000171119.2	19	5823802	5828324	-0.0179465	0.0259352	0.490337	16186	0.999713	No
Cells-EBV-transformedlymphocytes	138	FUT6	ENSG00000156413.13	19	5830610	5839731	0.0313206	0.0329721	0.344131	16186	0.999713	No
Cells-EBV-transformedlymphocytes	138	FUT3	ENSG00000171124.12	19	5842888	5851474	0.00278419	0.0234867	0.905842	16186	0.999713	No
Cells-EBV-transformedlymphocytes	138	FUT5	ENSG00000130383.7	19	5865826	5870540	-0.0244412	0.0251604	0.333363	16186	0.999713	No
Cells-EBV-transformedlymphocytes	138	NDUFA11	ENSG00000174886.12	19	5891276	5904006	-0.00297932	0.00240836	0.218558	16186	0.999713	No
Cells-EBV-transformedlymphocytes	138	VMAC	ENSG00000187650.3	19	5904858	5910853	-0.0101819	0.00513596	0.0497908	16186	0.999713	No
Cells-EBV-transformedlymphocytes	138	CAPS	ENSG00000105519.15	19	5911769	5915877	-0.00541345	0.00611114	0.377541	16186	0.999713	No
Cells-EBV-transformedlymphocytes	138	RANBP3	ENSG00000031823.14	19	5916139	5978142	-0.00135052	0.0019773	0.495962	16186	0.999713	No
Cells-EBV-transformedlymphocytes	138	RFX2	ENSG00000087903.12	19	5993164	6199572	-0.0249427	0.00841304	0.00367755	16186	0.999713	No
Cells-EBV-transformedlymphocytes	138	ACSBG2	ENSG00000130377.13	19	6135247	6193094	-0.00478451	0.0115716	0.680027	16186	0.999713	No
Cells-EBV-transformedlymphocytes	138	MLLT1	ENSG00000130382.8	19	6210379	6279948	-0.0027225	0.00259182	0.295709	16186	0.999713	No
Cells-EBV-transformedlymphocytes	138	CLPP	ENSG00000125656.8	19	6361452	6368908	-0.00289369	0.00205233	0.161229	16186	0.999713	No
Cells-EBV-transformedlymphocytes	138	ALKBH7	ENSG00000125652.7	19	6372433	6375147	-0.00421492	0.00345006	0.224299	16186	0.999713	No
Cells-EBV-transformedlymphocytes	138	PSPN	ENSG00000125650.4	19	6375252	6379058	0.0027181	0.0056127	0.629102	16186	0.999713	No
Cells-EBV-transformedlymphocytes	138	GTF2F1	ENSG00000125651.13	19	6379569	6393981	0.00116003	0.00272938	0.671613	16186	0.999713	No
Cells-EBV-transformedlymphocytes	138	KHSRP	ENSG00000088247.17	19	6413348	6424794	-0.00138428	0.00248597	0.578712	16186	0.999713	No
Cells-EBV-transformedlymphocytes	138	SLC25A41	ENSG00000181240.13	19	6426037	6433779	-0.0331494	0.0375486	0.379149	16186	0.999713	No
Cells-EBV-transformedlymphocytes	138	SLC25A23	ENSG00000125648.14	19	6436079	6465203	-0.00712206	0.00768845	0.356196	16186	0.999713	No
Cells-EBV-transformedlymphocytes	138	CRB3	ENSG00000130545.15	19	6463777	6467206	-0.00348784	0.0117892	0.767874	16186	0.999713	No
Cells-EBV-transformedlymphocytes	138	DENND1C	ENSG00000205744.9	19	6467222	6482557	0.00329949	0.00264832	0.215319	16186	0.999713	No
Cells-EBV-transformedlymphocytes	138	TUBB4A	ENSG00000104833.11	19	6494319	6502848	0.00521681	0.0146408	0.722248	16186	0.999713	No
Cells-EBV-transformedlymphocytes	138	TNFSF9	ENSG00000125657.4	19	6530999	6535928	0.00245299	0.00436421	0.575153	16186	0.999713	No
Cells-EBV-transformedlymphocytes	138	CD70	ENSG00000125726.10	19	6583183	6604103	0.0053841	0.00346852	0.12332	16186	0.999713	No
Cells-EBV-transformedlymphocytes	138	TNFSF14	ENSG00000125735.10	19	6661253	6670588	0.0210435	0.00807523	0.0103639	16186	0.999713	No
Cells-EBV-transformedlymphocytes	138	C3	ENSG00000125730.16	19	6677704	6730562	0.0244149	0.0141374	0.0868342	16186	0.999713	No
Cells-EBV-transformedlymphocytes	138	GPR108	ENSG00000125734.15	19	6729914	6737603	0.00412231	0.00496803	0.408375	16186	0.999713	No
Cells-EBV-transformedlymphocytes	138	TRIP10	ENSG00000125733.17	19	6737925	6751526	-0.00183063	0.00365503	0.617423	16186	0.999713	No
Cells-EBV-transformedlymphocytes	138	SH2D3A	ENSG00000125731.12	19	6752160	6767588	0.00535854	0.00576118	0.354245	16186	0.999713	No
Cells-EBV-transformedlymphocytes	138	VAV1	ENSG00000141968.7	19	6772714	6857366	-0.00604575	0.00324285	0.0648031	16186	0.999713	No
Cells-EBV-transformedlymphocytes	138	ADGRE1	ENSG00000174837.14	19	6887566	6940459	-0.0819253	0.031564	0.0106645	16186	0.999713	No
Cells-EBV-transformedlymphocytes	138	ZNF557	ENSG00000130544.11	19	7069444	7087968	0.000621548	0.00384149	0.871746	16186	0.999713	No
Cells-EBV-transformedlymphocytes	138	INSR	ENSG00000171105.13	19	7112255	7294034	-0.00282635	0.0114413	0.805322	16186	0.999713	No
Cells-EBV-transformedlymphocytes	138	CTB-133G6.1	ENSG00000263264.1	19	7348943	7383385	-0.0138614	0.0120212	0.251249	16186	0.999713	No
Cells-EBV-transformedlymphocytes	138	ARHGEF18	ENSG00000104880.17	19	7395113	7472477	-0.00307966	0.00355163	0.387671	16186	0.999713	No
Cells-EBV-transformedlymphocytes	138	PEX11G	ENSG00000104883.7	19	7476875	7497449	-0.00297718	0.0103781	0.774723	16186	0.999713	No
Cells-EBV-transformedlymphocytes	138	ZNF358	ENSG00000198816.6	19	7515292	7521026	-0.000591466	0.0148806	0.968363	16186	0.999713	No
Cells-EBV-transformedlymphocytes	138	MCOLN1	ENSG00000090674.15	19	7522626	7534003	-0.000536698	0.00406016	0.895066	16186	0.999713	No
Cells-EBV-transformedlymphocytes	138	PNPLA6	ENSG00000032444.15	19	7534010	7561764	-0.00244722	0.00333326	0.46432	16186	0.999713	No
Cells-EBV-transformedlymphocytes	138	CAMSAP3	ENSG00000076826.9	19	7595902	7618304	-0.00754916	0.0196602	0.701696	16186	0.999713	No
Cells-EBV-transformedlymphocytes	138	XAB2	ENSG00000076924.11	19	7619525	7629565	-0.00142504	0.00325212	0.662065	16186	0.999713	No
Cells-EBV-transformedlymphocytes	138	PET100	ENSG00000229833.9	19	7629737	7631956	-0.000102991	0.0045797	0.982097	16186	0.999713	No
Cells-EBV-transformedlymphocytes	138	PCP2	ENSG00000174788.9	19	7632393	7633748	-0.0128599	0.0116855	0.273394	16186	0.999713	No
Cells-EBV-transformedlymphocytes	138	STXBP2	ENSG00000076944.15	19	7636991	7647873	0.000671194	0.00288487	0.816435	16186	0.999713	No
Cells-EBV-transformedlymphocytes	138	MCEMP1	ENSG00000183019.7	19	7676628	7679826	-0.0163379	0.0171336	0.342289	16186	0.999713	No
Cells-EBV-transformedlymphocytes	138	TRAPPC5	ENSG00000181029.8	19	7680843	7687703	-0.0103646	0.00574395	0.0737575	16186	0.999713	No
Cells-EBV-transformedlymphocytes	138	FCER2	ENSG00000104921.14	19	7688758	7702146	0.0098623	0.0111531	0.378383	16186	0.999713	No
Cells-EBV-transformedlymphocytes	138	CLEC4G	ENSG00000182566.13	19	7728957	7733906	-0.0270598	0.0301295	0.370983	16186	0.999713	No
Cells-EBV-transformedlymphocytes	138	CD209	ENSG00000090659.17	19	7739994	7747564	-0.00877082	0.0235205	0.709903	16186	0.999713	No
Cells-EBV-transformedlymphocytes	138	CLEC4M	ENSG00000104938.16	19	7763149	7769605	0.0023321	0.033263	0.944226	16186	0.999713	No
Cells-EBV-transformedlymphocytes	138	EVI5L	ENSG00000142459.8	19	7830233	7864976	-0.0057963	0.00556131	0.29946	16186	0.999713	No
Cells-EBV-transformedlymphocytes	138	PRR36	ENSG00000183248.11	19	7868719	7874379	-0.020409	0.0230736	0.378247	16186	0.999713	No
Cells-EBV-transformedlymphocytes	138	MAP2K7	ENSG00000076984.17	19	7903843	7914478	-0.00266885	0.00262932	0.312203	16186	0.999713	No
Cells-EBV-transformedlymphocytes	138	TGFBR3L	ENSG00000260001.6	19	7916145	7918129	-0.0255289	0.0245401	0.300367	16186	0.999713	No
Cells-EBV-transformedlymphocytes	138	SNAPC2	ENSG00000104976.11	19	7920316	7923250	-0.00926768	0.00476618	0.05426	16186	0.999713	No
Cells-EBV-transformedlymphocytes	138	CTXN1	ENSG00000178531.5	19	7924485	7926166	0.0206167	0.0173385	0.236839	16186	0.999713	No
Cells-EBV-transformedlymphocytes	138	TIMM44	ENSG00000104980.7	19	7926764	7943920	-0.00165478	0.00295632	0.576734	16186	0.999713	No
Cells-EBV-transformedlymphocytes	138	ELAVL1	ENSG00000066044.14	19	7958579	8005659	0.000141463	0.00196812	0.942824	16186	0.999713	No
Cells-EBV-transformedlymphocytes	138	CTD-2325M2.1	ENSG00000267939.1	19	8008729	8016025	-0.00208871	0.0138813	0.880655	16186	0.999713	No
Cells-EBV-transformedlymphocytes	138	CCL25	ENSG00000131142.13	19	8052767	8062650	0.0059235	0.0191922	0.758148	16186	0.999713	No
Cells-EBV-transformedlymphocytes	138	CERS4	ENSG00000090661.11	19	8206736	8262421	-0.00433047	0.00375796	0.251549	16186	0.999713	No
Cells-EBV-transformedlymphocytes	138	CD320	ENSG00000167775.10	19	8302127	8308356	-0.0040659	0.00359107	0.259874	16186	0.999713	No
Cells-EBV-transformedlymphocytes	138	NDUFA7	ENSG00000267855.5	19	8308768	8321396	-0.00137883	0.00316632	0.664031	16186	0.999713	No
Cells-EBV-transformedlymphocytes	138	RPS28	ENSG00000233927.4	19	8321500	8323314	-0.0052839	0.00478654	0.271917	16186	0.999713	No
Cells-EBV-transformedlymphocytes	138	KANK3	ENSG00000186994.11	19	8323341	8343262	0.00453879	0.0147404	0.7587	16186	0.999713	No
Cells-EBV-transformedlymphocytes	138	ANGPTL4	ENSG00000167772.11	19	8363289	8374372	0.0188966	0.0190688	0.323762	16186	0.999713	No
Cells-EBV-transformedlymphocytes	138	RAB11B	ENSG00000185236.11	19	8389981	8404434	-0.00075135	0.00286698	0.793732	16186	0.999713	No
Cells-EBV-transformedlymphocytes	138	MARCH2	ENSG00000099785.10	19	8413270	8439017	-0.00281217	0.00558003	0.615238	16186	0.999713	No
Cells-EBV-transformedlymphocytes	138	HNRNPM	ENSG00000099783.11	19	8455405	8489114	7.74137e-05	0.0032136	0.980823	16186	0.999713	No
Cells-EBV-transformedlymphocytes	138	PRAM1	ENSG00000133246.11	19	8490056	8503112	0.0059078	0.0181371	0.745216	16186	0.999713	No
Cells-EBV-transformedlymphocytes	138	ZNF414	ENSG00000133250.13	19	8509678	8514160	-0.00866376	0.00398504	0.0317313	16186	0.999713	No
Cells-EBV-transformedlymphocytes	138	MYO1F	ENSG00000142347.16	19	8520790	8577577	0.00826087	0.0184859	0.655799	16186	0.999713	No
Cells-EBV-transformedlymphocytes	138	ADAMTS10	ENSG00000142303.13	19	8580242	8610700	0.0022196	0.0209371	0.915755	16186	0.999713	No
Cells-EBV-transformedlymphocytes	138	ZNF558	ENSG00000167785.8	19	8806170	8832328	0.00655282	0.0160423	0.68368	16186	0.999713	No
Cells-EBV-transformedlymphocytes	138	ZNF317	ENSG00000130803.14	19	9140380	9163424	-0.000229717	0.00238794	0.923529	16186	0.999713	No
Cells-EBV-transformedlymphocytes	138	OR7D2	ENSG00000188000.3	19	9185594	9188817	0.0646238	0.0417452	0.124333	16186	0.999713	No
Cells-EBV-transformedlymphocytes	138	ZNF699	ENSG00000196110.7	19	9294275	9309838	-0.0060828	0.00697497	0.38496	16186	0.999713	No
Cells-EBV-transformedlymphocytes	138	ZNF559	ENSG00000188321.13	19	9323772	9351162	-0.00192598	0.00691758	0.781187	16186	0.999713	No
Cells-EBV-transformedlymphocytes	138	ZNF177	ENSG00000188629.11	19	9363020	9382617	0.0111325	0.0148514	0.455018	16186	0.999713	No
Cells-EBV-transformedlymphocytes	138	ZNF266	ENSG00000174652.17	19	9412598	9435578	0.00239387	0.00699147	0.73267	16186	0.999713	No
Cells-EBV-transformedlymphocytes	138	ZNF560	ENSG00000198028.3	19	9466507	9498607	-0.00473598	0.0286832	0.869142	16186	0.999713	No
Cells-EBV-transformedlymphocytes	138	ZNF426	ENSG00000130818.11	19	9523224	9538645	0.00380609	0.00715241	0.595646	16186	0.999713	No
Cells-EBV-transformedlymphocytes	138	CTC-543D15.8	ENSG00000278611.1	19	9538733	9539734	0.0070701	0.0113813	0.535684	16186	0.999713	No
Cells-EBV-transformedlymphocytes	138	ZNF121	ENSG00000197961.11	19	9560353	9584533	-0.000884668	0.00542147	0.870662	16186	0.999713	No
Cells-EBV-transformedlymphocytes	138	ZNF561	ENSG00000171469.10	19	9604680	9621399	0.000582932	0.00341742	0.864854	16186	0.999713	No
Cells-EBV-transformedlymphocytes	138	ZNF562	ENSG00000171466.9	19	9641808	9675086	0.00181543	0.00329871	0.583141	16186	0.999713	No
Cells-EBV-transformedlymphocytes	138	ZNF846	ENSG00000196605.7	19	9751993	9793180	-0.00394698	0.00706018	0.577207	16186	0.999713	No
Cells-EBV-transformedlymphocytes	138	FBXL12	ENSG00000127452.8	19	9810267	9827816	-0.00348248	0.0028393	0.222483	16186	0.999713	No
Cells-EBV-transformedlymphocytes	138	UBL5	ENSG00000198258.10	19	9827892	9830115	-0.00238286	0.00305796	0.43743	16186	0.999713	No
Cells-EBV-transformedlymphocytes	138	CTD-2623N2.11	ENSG00000267289.1	19	9834079	9835013	0.00144255	0.0257177	0.955365	16186	0.999713	No
Cells-EBV-transformedlymphocytes	138	PIN1	ENSG00000127445.13	19	9835257	9849682	-0.00276066	0.00246736	0.265505	16186	0.999713	No
Cells-EBV-transformedlymphocytes	138	OLFM2	ENSG00000105088.8	19	9853718	9936552	-0.00226291	0.0135129	0.867297	16186	0.999713	No
Cells-EBV-transformedlymphocytes	138	COL5A3	ENSG00000080573.6	19	9959561	10010471	0.00312962	0.0171794	0.855765	16186	0.999713	No
Cells-EBV-transformedlymphocytes	138	C19orf66	ENSG00000130813.17	19	10086130	10093245	-0.00656639	0.0032538	0.0458919	16186	0.999713	No
Cells-EBV-transformedlymphocytes	138	ANGPTL6	ENSG00000130812.10	19	10093349	10102796	-0.000975458	0.0054327	0.857817	16186	0.999713	No
Cells-EBV-transformedlymphocytes	138	PPAN	ENSG00000130810.19	19	10106289	10111296	-0.00412095	0.00316479	0.195453	16186	0.999713	No
Cells-EBV-transformedlymphocytes	138	P2RY11	ENSG00000244165.1	19	10111538	10115372	-0.000312586	0.00680866	0.963461	16186	0.999713	No
Cells-EBV-transformedlymphocytes	138	EIF3G	ENSG00000130811.11	19	10115479	10119918	2.51205e-05	0.002515	0.992048	16186	0.999713	No
Cells-EBV-transformedlymphocytes	138	DNMT1	ENSG00000130816.14	19	10133346	10201197	-0.00363724	0.00309425	0.242209	16186	0.999713	No
Cells-EBV-transformedlymphocytes	138	S1PR2	ENSG00000267534.2	19	10221435	10231272	-0.00980904	0.00681283	0.15262	16186	0.999713	No
Cells-EBV-transformedlymphocytes	138	MRPL4	ENSG00000105364.13	19	10251901	10259823	-0.00313699	0.002609	0.231668	16186	0.999713	No
Cells-EBV-transformedlymphocytes	138	ICAM1	ENSG00000090339.8	19	10270835	10285800	-0.00254598	0.00503497	0.614056	16186	0.999713	No
Cells-EBV-transformedlymphocytes	138	ICAM5	ENSG00000105376.4	19	10289981	10296778	-0.00807149	0.0110179	0.465292	16186	0.999713	No
Cells-EBV-transformedlymphocytes	138	ZGLP1	ENSG00000220201.7	19	10304803	10309880	-0.00141856	0.00679783	0.835065	16186	0.999713	No
Cells-EBV-transformedlymphocytes	138	FDX2	ENSG00000267673.6	19	10310045	10316015	-0.00239952	0.00361698	0.508388	16186	0.999713	No
Cells-EBV-transformedlymphocytes	138	RAVER1	ENSG00000161847.13	19	10316212	10333435	0.000294998	0.00289419	0.91899	16186	0.999713	No
Cells-EBV-transformedlymphocytes	138	ICAM3	ENSG00000076662.9	19	10338682	10339823	-0.00733996	0.00489054	0.136112	16186	0.999713	No
Cells-EBV-transformedlymphocytes	138	TYK2	ENSG00000105397.13	19	10350529	10380676	-0.00144523	0.00267648	0.590251	16186	0.999713	No
Cells-EBV-transformedlymphocytes	138	CDC37	ENSG00000105401.8	19	10391134	10420121	-0.000586642	0.00274763	0.831305	16186	0.999713	No
Cells-EBV-transformedlymphocytes	138	PDE4A	ENSG00000065989.15	19	10416773	10469631	0.00459754	0.00821682	0.576881	16186	0.999713	No
Cells-EBV-transformedlymphocytes	138	KEAP1	ENSG00000079999.13	19	10486120	10503741	0.00159653	0.00242633	0.511841	16186	0.999713	No
Cells-EBV-transformedlymphocytes	138	S1PR5	ENSG00000180739.13	19	10512742	10517931	-0.0374406	0.0236894	0.11672	16186	0.999713	No
Cells-EBV-transformedlymphocytes	138	ATG4D	ENSG00000130734.9	19	10543895	10553077	-0.00612979	0.00378664	0.108207	16186	0.999713	No
Cells-EBV-transformedlymphocytes	138	KRI1	ENSG00000129347.19	19	10553419	10566037	-0.00457297	0.00331963	0.170993	16186	0.999713	No
Cells-EBV-transformedlymphocytes	138	CDKN2D	ENSG00000129355.6	19	10566462	10569059	0.000764755	0.00779837	0.922049	16186	0.999713	No
Cells-EBV-transformedlymphocytes	138	AP1M2	ENSG00000129354.11	19	10572671	10587315	0.0214717	0.0245537	0.383664	16186	0.999713	No
Cells-EBV-transformedlymphocytes	138	SLC44A2	ENSG00000129353.14	19	10602457	10644559	0.00180843	0.00389832	0.64359	16186	0.999713	No
Cells-EBV-transformedlymphocytes	138	ILF3-AS1	ENSG00000267100.1	19	10651862	10653844	-0.0063204	0.0044557	0.158727	16186	0.999713	No
Cells-EBV-transformedlymphocytes	138	ILF3	ENSG00000129351.17	19	10654261	10692417	-0.00143142	0.00178996	0.425523	16186	0.999713	No
Cells-EBV-transformedlymphocytes	138	QTRT1	ENSG00000213339.8	19	10701451	10713437	-0.0029575	0.0039517	0.455727	16186	0.999713	No
Cells-EBV-transformedlymphocytes	138	DNM2	ENSG00000079805.16	19	10718079	10833488	-0.00397428	0.00227754	0.0836354	16186	0.999713	No
Cells-EBV-transformedlymphocytes	138	TMED1	ENSG00000099203.6	19	10832438	10836318	-0.00109368	0.00316194	0.730053	16186	0.999713	No
Cells-EBV-transformedlymphocytes	138	C19orf38	ENSG00000214212.8	19	10836575	10869790	0.00869342	0.00909102	0.340927	16186	0.999713	No
Cells-EBV-transformedlymphocytes	138	CARM1	ENSG00000142453.11	19	10871513	10922184	-0.00199157	0.00349671	0.570081	16186	0.999713	No
Cells-EBV-transformedlymphocytes	138	YIPF2	ENSG00000130733.10	19	10923071	10928681	-0.000925883	0.00431573	0.830505	16186	0.999713	No
Cells-EBV-transformedlymphocytes	138	TIMM29	ENSG00000142444.6	19	10928733	10933535	-0.00738021	0.0026618	0.00648031	16186	0.999713	No
Cells-EBV-transformedlymphocytes	138	SMARCA4	ENSG00000127616.17	19	10961001	11065395	0.00242232	0.0032222	0.453718	16186	0.999713	No
Cells-EBV-transformedlymphocytes	138	LDLR	ENSG00000130164.13	19	11089362	11133816	-0.00397295	0.00783856	0.613225	16186	0.999713	No
Cells-EBV-transformedlymphocytes	138	SPC24	ENSG00000161888.11	19	11137312	11155808	-0.00521774	0.00561633	0.354802	16186	0.999713	No
Cells-EBV-transformedlymphocytes	138	KANK2	ENSG00000197256.10	19	11164267	11197548	-0.00578425	0.00729033	0.429157	16186	0.999713	No
Cells-EBV-transformedlymphocytes	138	DOCK6	ENSG00000130158.13	19	11199295	11262452	0.00722101	0.008227	0.381909	16186	0.999713	No
Cells-EBV-transformedlymphocytes	138	RAB3D	ENSG00000105514.7	19	11322046	11339668	-0.0124709	0.00662378	0.0622404	16186	0.999713	No
Cells-EBV-transformedlymphocytes	138	TMEM205	ENSG00000105518.13	19	11342776	11346482	-0.000702222	0.00314683	0.82381	16186	0.999713	No
Cells-EBV-transformedlymphocytes	138	CCDC159	ENSG00000183401.11	19	11344684	11354944	0.00142535	0.00372115	0.702391	16186	0.999713	No
Cells-EBV-transformedlymphocytes	138	PLPPR2	ENSG00000105520.10	19	11355386	11365698	-0.00602387	0.00566485	0.28982	16186	0.999713	No
Cells-EBV-transformedlymphocytes	138	SWSAP1	ENSG00000173928.2	19	11375513	11376951	0.00285251	0.00403242	0.480741	16186	0.999713	No
Cells-EBV-transformedlymphocytes	138	EPOR	ENSG00000187266.13	19	11377205	11384312	-0.00358818	0.00492683	0.467902	16186	0.999713	No
Cells-EBV-transformedlymphocytes	138	RGL3	ENSG00000205517.12	19	11384341	11419342	0.0297385	0.0201662	0.143009	16186	0.999713	No
Cells-EBV-transformedlymphocytes	138	CCDC151	ENSG00000198003.11	19	11420604	11435739	0.00174123	0.0137828	0.899686	16186	0.999713	No
Cells-EBV-transformedlymphocytes	138	PRKCSH	ENSG00000130175.9	19	11435288	11450968	-0.000975418	0.0033972	0.774529	16186	0.999713	No
Cells-EBV-transformedlymphocytes	138	ELAVL3	ENSG00000196361.9	19	11451326	11481046	-0.0199961	0.0244329	0.414804	16186	0.999713	No
Cells-EBV-transformedlymphocytes	138	ZNF653	ENSG00000161914.9	19	11483427	11505915	-0.00179937	0.00391968	0.64705	16186	0.999713	No
Cells-EBV-transformedlymphocytes	138	ECSIT	ENSG00000130159.13	19	11505924	11529174	0.00508464	0.0027384	0.0658775	16186	0.999713	No
Cells-EBV-transformedlymphocytes	138	CNN1	ENSG00000130176.7	19	11538717	11550323	-0.00829109	0.0161215	0.608028	16186	0.999713	No
Cells-EBV-transformedlymphocytes	138	ELOF1	ENSG00000130165.10	19	11551147	11559236	0.00151963	0.00327396	0.643406	16186	0.999713	No
Cells-EBV-transformedlymphocytes	138	ZNF627	ENSG00000198551.9	19	11559374	11619135	-0.000635828	0.0035096	0.856552	16186	0.999713	No
Cells-EBV-transformedlymphocytes	138	ACP5	ENSG00000102575.10	19	11574660	11579008	0.0135331	0.0103191	0.192292	16186	0.999713	No
Cells-EBV-transformedlymphocytes	138	ZNF823	ENSG00000197933.12	19	11721265	11739009	0.00493557	0.00401089	0.220984	16186	0.999713	No
Cells-EBV-transformedlymphocytes	138	ZNF441	ENSG00000197044.10	19	11767092	11784078	-0.00263576	0.00525186	0.616709	16186	0.999713	No
Cells-EBV-transformedlymphocytes	138	ZNF491	ENSG00000177599.12	19	11798599	11809622	-0.0268894	0.010969	0.0157214	16186	0.999713	No
Cells-EBV-transformedlymphocytes	138	ZNF440	ENSG00000171295.12	19	11814284	11835201	-0.00710204	0.00402045	0.0799456	16186	0.999713	No
Cells-EBV-transformedlymphocytes	138	ZNF439	ENSG00000171291.8	19	11848761	11883750	-0.00690076	0.00929798	0.459479	16186	0.999713	No
Cells-EBV-transformedlymphocytes	138	ZNF69	ENSG00000198429.9	19	11887784	11914329	-0.0265678	0.0168647	0.117899	16186	0.999713	No
Cells-EBV-transformedlymphocytes	138	ZNF700	ENSG00000196757.7	19	11925068	11950773	-0.00429534	0.00359023	0.233981	16186	0.999713	No
Cells-EBV-transformedlymphocytes	138	ZNF763	ENSG00000197054.11	19	11965037	11980381	-0.00717107	0.00553992	0.198086	16186	0.999713	No
Cells-EBV-transformedlymphocytes	138	ZNF433	ENSG00000197647.11	19	12014732	12035553	0.00265321	0.00680083	0.697156	16186	0.999713	No
Cells-EBV-transformedlymphocytes	138	ZNF878	ENSG00000257446.3	19	12043805	12052939	0.000633728	0.00709479	0.928979	16186	0.999713	No
Cells-EBV-transformedlymphocytes	138	ZNF844	ENSG00000223547.9	19	12064699	12081565	-0.000574588	0.00751986	0.939225	16186	0.999713	No
Cells-EBV-transformedlymphocytes	138	ZNF788	ENSG00000214189.8	19	12092263	12135927	-0.0111791	0.00661384	0.0936643	16186	0.999713	No
Cells-EBV-transformedlymphocytes	138	ZNF20	ENSG00000132010.15	19	12092843	12140407	-0.00240208	0.00386797	0.535806	16186	0.999713	No
Cells-EBV-transformedlymphocytes	138	ZNF625	ENSG00000257591.5	19	12144890	12156729	-0.00989367	0.00629417	0.118703	16186	0.999713	No
Cells-EBV-transformedlymphocytes	138	ZNF136	ENSG00000196646.11	19	12163064	12189881	-0.00728992	0.00248757	0.00407618	16186	0.999713	No
Cells-EBV-transformedlymphocytes	138	ZNF44	ENSG00000197857.13	19	12224686	12294887	0.00142637	0.00386876	0.713031	16186	0.999713	No
Cells-EBV-transformedlymphocytes	138	ZNF563	ENSG00000188868.13	19	12317477	12333720	9.10502e-05	0.00511037	0.985816	16186	0.999713	No
Cells-EBV-transformedlymphocytes	138	ZNF442	ENSG00000198342.9	19	12345949	12365905	-0.00508537	0.00598502	0.397251	16186	0.999713	No
Cells-EBV-transformedlymphocytes	138	ZNF799	ENSG00000196466.10	19	12390016	12401271	0.00102434	0.00382909	0.789548	16186	0.999713	No
Cells-EBV-transformedlymphocytes	138	ZNF443	ENSG00000180855.15	19	12429707	12441112	-0.00509194	0.00556086	0.361737	16186	0.999713	No
Cells-EBV-transformedlymphocytes	138	ZNF709	ENSG00000242852.6	19	12461184	12513854	-0.00617276	0.00500473	0.219926	16186	0.999713	No
Cells-EBV-transformedlymphocytes	138	ZNF564	ENSG00000249709.7	19	12525370	12551542	-0.00205789	0.00337257	0.542933	16186	0.999713	No
Cells-EBV-transformedlymphocytes	138	CTD-2192J16.11	ENSG00000230310.1	19	12552597	12553644	-0.0164741	0.0223343	0.462239	16186	0.999713	No
Cells-EBV-transformedlymphocytes	138	ZNF490	ENSG00000188033.9	19	12577961	12640098	0.00185267	0.00301672	0.540329	16186	0.999713	No
Cells-EBV-transformedlymphocytes	138	ZNF791	ENSG00000173875.13	19	12610918	12633840	0.000179419	0.00289509	0.950691	16186	0.999713	No
Cells-EBV-transformedlymphocytes	138	MAN2B1	ENSG00000104774.12	19	12646513	12666742	0.000973929	0.00435925	0.823604	16186	0.999713	No
Cells-EBV-transformedlymphocytes	138	WDR83	ENSG00000123154.11	19	12666800	12675716	-0.00485148	0.00359321	0.179586	16186	0.999713	No
Cells-EBV-transformedlymphocytes	138	WDR83OS	ENSG00000105583.9	19	12668071	12671356	-0.00200148	0.00244971	0.415587	16186	0.999713	No
Cells-EBV-transformedlymphocytes	138	DHPS	ENSG00000095059.15	19	12675833	12681902	-0.00273401	0.00224222	0.225191	16186	0.999713	No
Cells-EBV-transformedlymphocytes	138	CTD-2192J16.26	ENSG00000268945.1	19	12682693	12687279	-0.0112956	0.0236051	0.633179	16186	0.999713	No
Cells-EBV-transformedlymphocytes	138	FBXW9	ENSG00000132004.12	19	12688917	12696643	-0.00262558	0.00389684	0.501798	16186	0.999713	No
Cells-EBV-transformedlymphocytes	138	TNPO2	ENSG00000105576.15	19	12699194	12724011	-0.000853647	0.00245538	0.728723	16186	0.999713	No
Cells-EBV-transformedlymphocytes	138	C19orf43	ENSG00000123144.10	19	12730640	12734775	-0.00889485	0.00361586	0.01537	16186	0.999713	No
Cells-EBV-transformedlymphocytes	138	ASNA1	ENSG00000198356.11	19	12737139	12748323	-0.00131584	0.00240755	0.58574	16186	0.999713	No
Cells-EBV-transformedlymphocytes	138	BEST2	ENSG00000039987.6	19	12751702	12758458	-0.00636767	0.0212189	0.764642	16186	0.999713	No
Cells-EBV-transformedlymphocytes	138	HOOK2	ENSG00000095066.11	19	12763003	12872740	0.000216727	0.00374705	0.953976	16186	0.999713	No
Cells-EBV-transformedlymphocytes	138	JUNB	ENSG00000171223.5	19	12791496	12793315	-0.00634717	0.00607216	0.298062	16186	0.999713	No
Cells-EBV-transformedlymphocytes	138	PRDX2	ENSG00000167815.11	19	12796820	12801859	-0.0162191	0.0100265	0.108459	16186	0.999713	No
Cells-EBV-transformedlymphocytes	138	RNASEH2A	ENSG00000104889.5	19	12802063	12813637	-0.003584	0.00365038	0.328235	16186	0.999713	No
Cells-EBV-transformedlymphocytes	138	MAST1	ENSG00000105613.9	19	12833951	12874951	5.71469e-05	0.0100434	0.99547	16186	0.999713	No
Cells-EBV-transformedlymphocytes	138	DNASE2	ENSG00000105612.8	19	12875211	12881468	0.00206958	0.00379297	0.586363	16186	0.999713	No
Cells-EBV-transformedlymphocytes	138	KLF1	ENSG00000105610.4	19	12884423	12887181	-7.33751e-05	0.017332	0.996629	16186	0.999713	No
Cells-EBV-transformedlymphocytes	138	GCDH	ENSG00000105607.12	19	12891026	12914207	-0.000957	0.00394024	0.808528	16186	0.999713	No
Cells-EBV-transformedlymphocytes	138	SYCE2	ENSG00000161860.7	19	12898786	12919276	-0.008463	0.00679085	0.215189	16186	0.999713	No
Cells-EBV-transformedlymphocytes	138	FARSA	ENSG00000179115.10	19	12922479	12934037	-0.000433516	0.00244151	0.859378	16186	0.999713	No
Cells-EBV-transformedlymphocytes	138	CALR	ENSG00000179218.13	19	12938607	12944489	-0.00288162	0.0046122	0.533341	16186	0.999713	No
Cells-EBV-transformedlymphocytes	138	RAD23A	ENSG00000179262.9	19	12945855	12953118	0.000866466	0.00274429	0.752772	16186	0.999713	No
Cells-EBV-transformedlymphocytes	138	GADD45GIP1	ENSG00000179271.2	19	12953643	12957236	-0.00682343	0.00369351	0.0672355	16186	0.999713	No
Cells-EBV-transformedlymphocytes	138	DAND5	ENSG00000179284.5	19	12965159	12974762	0.023532	0.0231078	0.310626	16186	0.999713	No
Cells-EBV-transformedlymphocytes	138	NFIX	ENSG00000008441.16	19	12995608	13098796	0.0301252	0.0123212	0.015989	16186	0.999713	No
Cells-EBV-transformedlymphocytes	138	LYL1	ENSG00000104903.4	19	13099033	13103161	-0.00569106	0.00742691	0.445069	16186	0.999713	No
Cells-EBV-transformedlymphocytes	138	TRMT1	ENSG00000104907.12	19	13104902	13117567	-0.0015584	0.00301303	0.605987	16186	0.999713	No
Cells-EBV-transformedlymphocytes	138	NACC1	ENSG00000160877.5	19	13118103	13141020	-0.00521654	0.00340041	0.12773	16186	0.999713	No
Cells-EBV-transformedlymphocytes	138	AC005546.2	ENSG00000266897.1	19	13131571	13132410	-0.00636732	0.0176159	0.718418	16186	0.999713	No
Cells-EBV-transformedlymphocytes	138	STX10	ENSG00000104915.14	19	13144058	13150383	0.00136932	0.00268763	0.611377	16186	0.999713	No
Cells-EBV-transformedlymphocytes	138	IER2	ENSG00000160888.6	19	13150415	13154908	-0.00120823	0.0050191	0.810192	16186	0.999713	No
Cells-EBV-transformedlymphocytes	138	CACNA1A	ENSG00000141837.19	19	13206442	13633025	-0.00982009	0.0141558	0.489249	16186	0.999713	No
Cells-EBV-transformedlymphocytes	138	CCDC130	ENSG00000104957.13	19	13731760	13763296	-0.00237393	0.0029159	0.417236	16186	0.999713	No
Cells-EBV-transformedlymphocytes	138	MRI1	ENSG00000037757.13	19	13764532	13774167	-0.00924227	0.00624028	0.1413	16186	0.999713	No
Cells-EBV-transformedlymphocytes	138	C19orf53	ENSG00000104979.8	19	13774283	13778462	-0.0018647	0.0029485	0.528356	16186	0.999713	No
Cells-EBV-transformedlymphocytes	138	ZSWIM4	ENSG00000132003.9	19	13795460	13832230	-0.00383211	0.00498843	0.44393	16186	0.999713	No
Cells-EBV-transformedlymphocytes	138	CTD-3252C9.4	ENSG00000267519.5	19	13834516	13836286	-0.0084336	0.00673657	0.21312	16186	0.999713	No
Cells-EBV-transformedlymphocytes	138	NANOS3	ENSG00000187556.7	19	13862063	13880757	-0.0216804	0.0159309	0.176183	16186	0.999713	No
Cells-EBV-transformedlymphocytes	138	C19orf57	ENSG00000132016.11	19	13882348	13906200	-0.00287169	0.013333	0.829848	16186	0.999713	No
Cells-EBV-transformedlymphocytes	138	CC2D1A	ENSG00000132024.17	19	13906453	13930879	0.00359406	0.00297422	0.22935	16186	0.999713	No
Cells-EBV-transformedlymphocytes	138	PODNL1	ENSG00000132000.11	19	13931187	13953392	-0.00923013	0.0158806	0.562221	16186	0.999713	No
Cells-EBV-transformedlymphocytes	138	DCAF15	ENSG00000132017.10	19	13952492	13961449	-0.00045443	0.00283867	0.873092	16186	0.999713	No
Cells-EBV-transformedlymphocytes	138	RFX1	ENSG00000132005.8	19	13961538	14007039	0.00456577	0.00471436	0.334818	16186	0.999713	No
Cells-EBV-transformedlymphocytes	138	IL27RA	ENSG00000104998.3	19	14031748	14053216	0.00942565	0.00781418	0.230186	16186	0.999713	No
Cells-EBV-transformedlymphocytes	138	MISP3	ENSG00000141854.9	19	14072536	14075062	0.0144706	0.0128145	0.261129	16186	0.999713	No
Cells-EBV-transformedlymphocytes	138	C19orf67	ENSG00000188032.9	19	14081619	14085875	-0.00930375	0.0210985	0.660058	16186	0.999713	No
Cells-EBV-transformedlymphocytes	138	SAMD1	ENSG00000141858.11	19	14087840	14091036	0.00330113	0.00477025	0.490305	16186	0.999713	No
Cells-EBV-transformedlymphocytes	138	PRKACA	ENSG00000072062.13	19	14091688	14118084	0.00436744	0.00311848	0.164032	16186	0.999713	No
Cells-EBV-transformedlymphocytes	138	ASF1B	ENSG00000105011.8	19	14119538	14136956	-0.00131865	0.00401947	0.743453	16186	0.999713	No
Cells-EBV-transformedlymphocytes	138	ADGRL1	ENSG00000072071.16	19	14147743	14206187	0.00267578	0.00825512	0.746419	16186	0.999713	No
Cells-EBV-transformedlymphocytes	138	LINC01841	ENSG00000266913.1	19	14305458	14370196	0.00697354	0.00932273	0.455965	16186	0.999713	No
Cells-EBV-transformedlymphocytes	138	ADGRE5	ENSG00000123146.19	19	14380501	14408725	-0.000315231	0.0037441	0.933047	16186	0.999713	No
Cells-EBV-transformedlymphocytes	138	DDX39A	ENSG00000123136.14	19	14408819	14419383	-0.000897815	0.00263759	0.734177	16186	0.999713	No
Cells-EBV-transformedlymphocytes	138	PKN1	ENSG00000123143.12	19	14433053	14471866	-0.00245615	0.00256867	0.340961	16186	0.999713	No
Cells-EBV-transformedlymphocytes	138	GIPC1	ENSG00000123159.15	19	14477760	14496149	-0.0100247	0.0094616	0.291566	16186	0.999713	No
Cells-EBV-transformedlymphocytes	138	DNAJB1	ENSG00000132002.7	19	14514770	14529770	0.0185669	0.0118087	0.118602	16186	0.999713	No
Cells-EBV-transformedlymphocytes	138	TECR	ENSG00000099797.13	19	14533933	14565980	0.00130704	0.00359351	0.716727	16186	0.999713	No
Cells-EBV-transformedlymphocytes	138	NDUFB7	ENSG00000099795.6	19	14566078	14572062	-0.00181739	0.00313438	0.563157	16186	0.999713	No
Cells-EBV-transformedlymphocytes	138	CLEC17A	ENSG00000187912.11	19	14583084	14611157	0.0034017	0.0054227	0.53169	16186	0.999713	No
Cells-EBV-transformedlymphocytes	138	ADGRE3	ENSG00000131355.14	19	14619117	14690027	0.0301838	0.016935	0.0773115	16186	0.999713	No
Cells-EBV-transformedlymphocytes	138	ZNF333	ENSG00000160961.11	19	14690049	14732392	-0.00642213	0.00468422	0.173017	16186	0.999713	No
Cells-EBV-transformedlymphocytes	138	ADGRE2	ENSG00000127507.17	19	14733747	14778537	0.0205631	0.0164663	0.214252	16186	0.999713	No
Cells-EBV-transformedlymphocytes	138	CASP14	ENSG00000105141.5	19	15049384	15058293	0.0194041	0.0158276	0.222694	16186	0.999713	No
Cells-EBV-transformedlymphocytes	138	SYDE1	ENSG00000105137.12	19	15107403	15114986	0.0225394	0.0191002	0.24039	16186	0.999713	No
Cells-EBV-transformedlymphocytes	138	ILVBL	ENSG00000105135.15	19	15114989	15125785	0.000125852	0.00305081	0.967166	16186	0.999713	No
Cells-EBV-transformedlymphocytes	138	NOTCH3	ENSG00000074181.8	19	15159038	15200981	0.00512778	0.0109156	0.639404	16186	0.999713	No
Cells-EBV-transformedlymphocytes	138	EPHX3	ENSG00000105131.7	19	15226919	15233435	0.00433476	0.0258487	0.867113	16186	0.999713	No
Cells-EBV-transformedlymphocytes	138	BRD4	ENSG00000141867.17	19	15235519	15332545	0.00157842	0.00377818	0.676886	16186	0.999713	No
Cells-EBV-transformedlymphocytes	138	LLNLR-246C6.1	ENSG00000273218.1	19	15346068	15348417	-0.00561972	0.00795059	0.481089	16186	0.999713	No
Cells-EBV-transformedlymphocytes	138	AKAP8	ENSG00000105127.8	19	15353385	15379798	-0.00162701	0.00230445	0.481586	16186	0.999713	No
Cells-EBV-transformedlymphocytes	138	AKAP8L	ENSG00000011243.17	19	15380048	15419141	-0.00438036	0.00259871	0.0945625	16186	0.999713	No
Cells-EBV-transformedlymphocytes	138	WIZ	ENSG00000011451.17	19	15419980	15449951	-0.00643365	0.00261724	0.0154423	16186	0.999713	No
Cells-EBV-transformedlymphocytes	138	RASAL3	ENSG00000105122.12	19	15451624	15464571	-0.00666488	0.00379549	0.0817274	16186	0.999713	No
Cells-EBV-transformedlymphocytes	138	PGLYRP2	ENSG00000161031.12	19	15468645	15498956	0.00805892	0.0221752	0.716952	16186	0.999713	No
Cells-EBV-transformedlymphocytes	138	CYP4F3	ENSG00000186529.15	19	15640897	15662825	-0.00773478	0.0170801	0.6515	16186	0.999713	No
Cells-EBV-transformedlymphocytes	138	CYP4F12	ENSG00000186204.14	19	15672757	15697174	-0.00500451	0.0273979	0.855383	16186	0.999713	No
Cells-EBV-transformedlymphocytes	138	CYP4F2	ENSG00000186115.12	19	15878023	15898120	0.0151452	0.0213586	0.47969	16186	0.999713	No
Cells-EBV-transformedlymphocytes	138	TPM4	ENSG00000167460.14	19	16067021	16103005	-7.56312e-06	0.00356985	0.998313	16186	0.999713	No
Cells-EBV-transformedlymphocytes	138	RAB8A	ENSG00000167461.11	19	16111629	16134027	-0.00510688	0.00252789	0.0456645	16186	0.999713	No
Cells-EBV-transformedlymphocytes	138	HSH2D	ENSG00000196684.12	19	16134235	16158575	-0.00634485	0.00372838	0.0914766	16186	0.999713	No
Cells-EBV-transformedlymphocytes	138	FAM32A	ENSG00000105058.11	19	16185380	16192046	-0.00106441	0.0021981	0.62913	16186	0.999713	No
Cells-EBV-transformedlymphocytes	138	AP1M1	ENSG00000072958.8	19	16197578	16245907	0.000333232	0.00241689	0.890577	16186	0.999713	No
Cells-EBV-transformedlymphocytes	138	KLF2	ENSG00000127528.5	19	16324817	16327874	-0.043967	0.0138684	0.00194805	16186	0.999713	No
Cells-EBV-transformedlymphocytes	138	EPS15L1	ENSG00000127527.13	19	16355239	16472085	0.00222901	0.00321651	0.4897	16186	0.999713	No
Cells-EBV-transformedlymphocytes	138	CALR3	ENSG00000269058.5	19	16479057	16496192	0.00309266	0.0233217	0.894733	16186	0.999713	No
Cells-EBV-transformedlymphocytes	138	C19orf44	ENSG00000105072.8	19	16496311	16521352	-0.00251058	0.00434373	0.564398	16186	0.999713	No
Cells-EBV-transformedlymphocytes	138	CHERP	ENSG00000085872.14	19	16517889	16542530	-0.00411061	0.00357487	0.252565	16186	0.999713	No
Cells-EBV-transformedlymphocytes	138	CTD-3222D19.12	ENSG00000269399.2	19	16542746	16544814	-0.0181646	0.00991641	0.0695514	16186	0.999713	No
Cells-EBV-transformedlymphocytes	138	SLC35E1	ENSG00000127526.14	19	16549831	16572382	0.00249862	0.00309389	0.420974	16186	0.999713	No
Cells-EBV-transformedlymphocytes	138	MED26	ENSG00000105085.10	19	16575341	16629062	0.00435661	0.00327924	0.186607	16186	0.999713	No
Cells-EBV-transformedlymphocytes	138	SMIM7	ENSG00000214046.8	19	16631154	16660442	-0.0022221	0.00225798	0.327109	16186	0.999713	No
Cells-EBV-transformedlymphocytes	138	CTC-429P9.2	ENSG00000268087.1	19	16636183	16636531	-0.00685492	0.0062401	0.274249	16186	0.999713	No
Cells-EBV-transformedlymphocytes	138	TMEM38A	ENSG00000072954.6	19	16661127	16690029	-0.0160947	0.00690132	0.0214193	16186	0.999713	No
Cells-EBV-transformedlymphocytes	138	SIN3B	ENSG00000127511.9	19	16829400	16880353	-0.00141323	0.00223472	0.528372	16186	0.999713	No
Cells-EBV-transformedlymphocytes	138	F2RL3	ENSG00000127533.3	19	16888860	16892606	-0.00671608	0.0155023	0.665651	16186	0.999713	No
Cells-EBV-transformedlymphocytes	138	CPAMD8	ENSG00000160111.12	19	16892947	17026815	0.00988285	0.0103609	0.342138	16186	0.999713	No
Cells-EBV-transformedlymphocytes	138	HAUS8	ENSG00000131351.14	19	17049729	17075625	-0.00473077	0.00359856	0.191229	16186	0.999713	No
Cells-EBV-transformedlymphocytes	138	MYO9B	ENSG00000099331.13	19	17075781	17214537	-0.0056429	0.00400879	0.161915	16186	0.999713	No
Cells-EBV-transformedlymphocytes	138	USE1	ENSG00000053501.12	19	17215346	17219829	0.000865409	0.00302121	0.775048	16186	0.999713	No
Cells-EBV-transformedlymphocytes	138	OCEL1	ENSG00000099330.8	19	17226204	17229219	0.00275076	0.00462407	0.553083	16186	0.999713	No
Cells-EBV-transformedlymphocytes	138	NR2F6	ENSG00000160113.5	19	17231883	17245940	-0.0101897	0.0112473	0.366833	16186	0.999713	No
Cells-EBV-transformedlymphocytes	138	USHBP1	ENSG00000130307.11	19	17249176	17282786	-0.0259827	0.014936	0.0845804	16186	0.999713	No
Cells-EBV-transformedlymphocytes	138	BABAM1	ENSG00000105393.15	19	17267350	17281249	-0.00081525	0.00223038	0.715388	16186	0.999713	No
Cells-EBV-transformedlymphocytes	138	ANKLE1	ENSG00000160117.14	19	17281645	17287646	-0.0102464	0.00905064	0.259918	16186	0.999713	No
Cells-EBV-transformedlymphocytes	138	ABHD8	ENSG00000127220.5	19	17292131	17310236	-0.00974027	0.00583246	0.0976135	16186	0.999713	No
Cells-EBV-transformedlymphocytes	138	MRPL34	ENSG00000130312.6	19	17292832	17306843	0.00283436	0.00312337	0.36604	16186	0.999713	No
Cells-EBV-transformedlymphocytes	138	DDA1	ENSG00000130311.10	19	17309518	17323222	-0.00220676	0.00260686	0.399006	16186	0.999713	No
Cells-EBV-transformedlymphocytes	138	ANO8	ENSG00000074855.10	19	17323302	17334829	0.000849344	0.00616615	0.890682	16186	0.999713	No
Cells-EBV-transformedlymphocytes	138	GTPBP3	ENSG00000130299.16	19	17334920	17342735	-0.00172326	0.00324957	0.596915	16186	0.999713	No
Cells-EBV-transformedlymphocytes	138	PLVAP	ENSG00000130300.8	19	17351448	17377350	0.00268616	0.0114909	0.815579	16186	0.999713	No
Cells-EBV-transformedlymphocytes	138	CTD-2521M24.13	ENSG00000269720.2	19	17390509	17394158	-0.00675567	0.0103803	0.516453	16186	0.999713	No
Cells-EBV-transformedlymphocytes	138	BST2	ENSG00000130303.12	19	17402939	17405648	-0.0047344	0.00360894	0.192159	16186	0.999713	No
Cells-EBV-transformedlymphocytes	138	BISPR	ENSG00000282851.1	19	17405694	17418904	-0.00396335	0.00497501	0.427281	16186	0.999713	No
Cells-EBV-transformedlymphocytes	138	MVB12A	ENSG00000141971.12	19	17419081	17433724	-0.000489383	0.00283214	0.863113	16186	0.999713	No
Cells-EBV-transformedlymphocytes	138	TMEM221	ENSG00000188051.6	19	17435509	17448567	-0.0232196	0.0179828	0.199198	16186	0.999713	No
Cells-EBV-transformedlymphocytes	138	SLC27A1	ENSG00000130304.16	19	17468769	17506168	-0.00429894	0.00634547	0.499449	16186	0.999713	No
Cells-EBV-transformedlymphocytes	138	CTD-3131K8.2	ENSG00000269439.5	19	17488990	17511628	-0.00881906	0.0077088	0.254968	16186	0.999713	No
Cells-EBV-transformedlymphocytes	138	PGLS	ENSG00000130313.6	19	17511890	17521288	0.00273202	0.00297357	0.360123	16186	0.999713	No
Cells-EBV-transformedlymphocytes	138	FAM129C	ENSG00000167483.17	19	17523301	17553839	0.0130347	0.0158219	0.411721	16186	0.999713	No
Cells-EBV-transformedlymphocytes	138	COLGALT1	ENSG00000130309.10	19	17555594	17583159	-0.000240525	0.00320237	0.940258	16186	0.999713	No
Cells-EBV-transformedlymphocytes	138	UNC13A	ENSG00000130477.15	19	17601328	17688365	0.00435311	0.0150382	0.772739	16186	0.999713	No
Cells-EBV-transformedlymphocytes	138	MAP1S	ENSG00000130479.10	19	17719242	17734516	-0.00275937	0.00389787	0.480417	16186	0.999713	No
Cells-EBV-transformedlymphocytes	138	FCHO1	ENSG00000130475.14	19	17747718	17788568	-0.00193708	0.00447117	0.665647	16186	0.999713	No
Cells-EBV-transformedlymphocytes	138	INSL3	ENSG00000248099.3	19	17816512	17821574	0.0125155	0.0198833	0.530294	16186	0.999713	No
Cells-EBV-transformedlymphocytes	138	JAK3	ENSG00000105639.18	19	17824786	17848032	0.00498932	0.00456652	0.276839	16186	0.999713	No
Cells-EBV-transformedlymphocytes	138	RPL18A	ENSG00000105640.12	19	17859876	17864153	-0.00127048	0.00370909	0.732572	16186	0.999713	No
Cells-EBV-transformedlymphocytes	138	SLC5A5	ENSG00000105641.3	19	17871973	17895174	0.00454941	0.0188299	0.809512	16186	0.999713	No
Cells-EBV-transformedlymphocytes	138	CCDC124	ENSG00000007080.10	19	17933016	17943991	0.000123645	0.00316337	0.968889	16186	0.999713	No
Cells-EBV-transformedlymphocytes	138	KCNN1	ENSG00000105642.15	19	17951293	18000080	-0.0179087	0.0123016	0.14815	16186	0.999713	No
Cells-EBV-transformedlymphocytes	138	ARRDC2	ENSG00000105643.9	19	18001132	18014102	0.00488762	0.00469429	0.299955	16186	0.999713	No
Cells-EBV-transformedlymphocytes	138	IL12RB1	ENSG00000096996.15	19	18058995	18098944	-0.000136975	0.00584363	0.98134	16186	0.999713	No
Cells-EBV-transformedlymphocytes	138	MAST3	ENSG00000099308.10	19	18097793	18151692	-0.00230293	0.00415927	0.58086	16186	0.999713	No
Cells-EBV-transformedlymphocytes	138	PIK3R2	ENSG00000105647.16	19	18153118	18170540	-0.00382261	0.00328719	0.247266	16186	0.999713	No
Cells-EBV-transformedlymphocytes	138	IFI30	ENSG00000216490.3	19	18173162	18178117	0.000330653	0.00490741	0.946397	16186	0.999713	No
Cells-EBV-transformedlymphocytes	138	MPV17L2	ENSG00000254858.9	19	18193182	18196742	-0.00128826	0.00430371	0.765219	16186	0.999713	No
Cells-EBV-transformedlymphocytes	138	RAB3A	ENSG00000105649.9	19	18196784	18204074	0.00832296	0.00819536	0.311948	16186	0.999713	No
Cells-EBV-transformedlymphocytes	138	PDE4C	ENSG00000105650.21	19	18207961	18255419	-0.02625	0.0178024	0.14305	16186	0.999713	No
Cells-EBV-transformedlymphocytes	138	KIAA1683	ENSG00000130518.16	19	18257097	18274509	0.00101625	0.0127938	0.936825	16186	0.999713	No
Cells-EBV-transformedlymphocytes	138	JUND	ENSG00000130522.5	19	18279760	18281622	-0.00441595	0.00519124	0.396714	16186	0.999713	No
Cells-EBV-transformedlymphocytes	138	LSM4	ENSG00000130520.10	19	18306230	18323274	0.00106894	0.00297414	0.71994	16186	0.999713	No
Cells-EBV-transformedlymphocytes	138	PGPEP1	ENSG00000130517.13	19	18340587	18369950	0.00526001	0.00403895	0.195386	16186	0.999713	No
Cells-EBV-transformedlymphocytes	138	GDF15	ENSG00000130513.6	19	18374731	18389176	0.0350308	0.0199186	0.0812668	16186	0.999713	No
Cells-EBV-transformedlymphocytes	138	LRRC25	ENSG00000175489.9	19	18391144	18397617	0.01332	0.0145052	0.360371	16186	0.999713	No
Cells-EBV-transformedlymphocytes	138	SSBP4	ENSG00000130511.15	19	18418864	18434387	0.000243587	0.00494842	0.960824	16186	0.999713	No
Cells-EBV-transformedlymphocytes	138	ISYNA1	ENSG00000105655.18	19	18434563	18438301	-0.000230883	0.00867235	0.978806	16186	0.999713	No
Cells-EBV-transformedlymphocytes	138	ELL	ENSG00000105656.12	19	18442663	18522127	-0.00652738	0.00360628	0.0728845	16186	0.999713	No
Cells-EBV-transformedlymphocytes	138	FKBP8	ENSG00000105701.15	19	18531769	18544077	-0.00319721	0.0030925	0.303351	16186	0.999713	No
Cells-EBV-transformedlymphocytes	138	KXD1	ENSG00000105700.10	19	18557762	18569387	0.00120176	0.00221657	0.588742	16186	0.999713	No
Cells-EBV-transformedlymphocytes	138	UBA52	ENSG00000221983.7	19	18571730	18577550	-0.00236785	0.0028406	0.406235	16186	0.999713	No
Cells-EBV-transformedlymphocytes	138	CRLF1	ENSG00000006016.10	19	18572608	18607741	0.000894422	0.00847829	0.916165	16186	0.999713	No
Cells-EBV-transformedlymphocytes	138	C19orf60	ENSG00000006015.17	19	18588725	18592336	-0.00386001	0.00467345	0.410532	16186	0.999713	No
Cells-EBV-transformedlymphocytes	138	TMEM59L	ENSG00000105696.8	19	18612851	18621039	-0.0143866	0.0183921	0.435681	16186	0.999713	No
Cells-EBV-transformedlymphocytes	138	KLHL26	ENSG00000167487.11	19	18636965	18671714	-0.00194226	0.00353058	0.583291	16186	0.999713	No
Cells-EBV-transformedlymphocytes	138	CRTC1	ENSG00000105662.15	19	18683677	18782333	0.00520101	0.0045325	0.253539	16186	0.999713	No
Cells-EBV-transformedlymphocytes	138	COMP	ENSG00000105664.10	19	18782773	18791314	-0.0100261	0.0186577	0.592041	16186	0.999713	No
Cells-EBV-transformedlymphocytes	138	UPF1	ENSG00000005007.12	19	18831938	18868236	-0.000623948	0.00292417	0.831408	16186	0.999713	No
Cells-EBV-transformedlymphocytes	138	CERS1	ENSG00000223802.7	19	18877909	18896727	-0.00359543	0.0263068	0.891526	16186	0.999713	No
Cells-EBV-transformedlymphocytes	138	COPE	ENSG00000105669.13	19	18899514	18919397	-0.00270647	0.00246986	0.275436	16186	0.999713	No
Cells-EBV-transformedlymphocytes	138	DDX49	ENSG00000105671.11	19	18919675	18928633	-0.00363738	0.00313515	0.248352	16186	0.999713	No
Cells-EBV-transformedlymphocytes	138	HOMER3	ENSG00000051128.18	19	18929201	18941261	0.0132705	0.0197826	0.503672	16186	0.999713	No
Cells-EBV-transformedlymphocytes	138	SUGP2	ENSG00000064607.16	19	18990888	19034023	-0.00289717	0.00300877	0.337596	16186	0.999713	No
Cells-EBV-transformedlymphocytes	138	ARMC6	ENSG00000105676.13	19	19033575	19060311	-0.00415694	0.00287554	0.15098	16186	0.999713	No
Cells-EBV-transformedlymphocytes	138	SLC25A42	ENSG00000181035.13	19	19063999	19112888	-0.00292625	0.00515584	0.571431	16186	0.999713	No
Cells-EBV-transformedlymphocytes	138	TMEM161A	ENSG00000064545.14	19	19119169	19138513	0.00262773	0.00325266	0.420819	16186	0.999713	No
Cells-EBV-transformedlymphocytes	138	MEF2B	ENSG00000213999.15	19	19145568	19170289	-0.0103525	0.00993821	0.299723	16186	0.999713	No
Cells-EBV-transformedlymphocytes	138	BORCS8	ENSG00000254901.7	19	19176903	19192228	-0.00611968	0.0032739	0.0641121	16186	0.999713	No
Cells-EBV-transformedlymphocytes	138	RFXANK	ENSG00000064490.13	19	19192590	19200893	-0.00515901	0.00232583	0.028493	16186	0.999713	No
Cells-EBV-transformedlymphocytes	138	NR2C2AP	ENSG00000184162.14	19	19201416	19203424	0.000140205	0.00383378	0.97089	16186	0.999713	No
Cells-EBV-transformedlymphocytes	138	NCAN	ENSG00000130287.13	19	19211973	19252233	-0.017577	0.0276617	0.5264	16186	0.999713	No
Cells-EBV-transformedlymphocytes	138	SUGP1	ENSG00000105705.15	19	19276018	19320680	-0.000742306	0.00222057	0.738767	16186	0.999713	No
Cells-EBV-transformedlymphocytes	138	MAU2	ENSG00000129933.20	19	19320845	19358755	-0.00139921	0.00219868	0.52578	16186	0.999713	No
Cells-EBV-transformedlymphocytes	138	GATAD2A	ENSG00000167491.17	19	19385826	19508931	-0.000797779	0.00325317	0.806711	16186	0.999713	No
Cells-EBV-transformedlymphocytes	138	TSSK6	ENSG00000178093.13	19	19512418	19515685	-0.00343661	0.00647664	0.5967	16186	0.999713	No
Cells-EBV-transformedlymphocytes	138	NDUFA13	ENSG00000186010.18	19	19515736	19529054	-0.00251005	0.00314691	0.426719	16186	0.999713	No
Cells-EBV-transformedlymphocytes	138	YJEFN3	ENSG00000250067.11	19	19529364	19537581	-0.0011141	0.00727273	0.878516	16186	0.999713	No
Cells-EBV-transformedlymphocytes	138	CILP2	ENSG00000160161.9	19	19538248	19546659	0.000965335	0.0254758	0.969839	16186	0.999713	No
Cells-EBV-transformedlymphocytes	138	PBX4	ENSG00000105717.13	19	19561707	19618916	-0.00313592	0.01497	0.83444	16186	0.999713	No
Cells-EBV-transformedlymphocytes	138	LPAR2	ENSG00000064547.13	19	19623668	19628930	0.00345444	0.00673635	0.609062	16186	0.999713	No
Cells-EBV-transformedlymphocytes	138	GMIP	ENSG00000089639.10	19	19629476	19643667	-0.000537566	0.00354758	0.87982	16186	0.999713	No
Cells-EBV-transformedlymphocytes	138	ATP13A1	ENSG00000105726.16	19	19645200	19663693	-0.00386691	0.00333995	0.249334	16186	0.999713	No
Cells-EBV-transformedlymphocytes	138	ZNF101	ENSG00000181896.11	19	19668796	19683509	-0.00616326	0.00392412	0.118997	16186	0.999713	No
Cells-EBV-transformedlymphocytes	138	ZNF14	ENSG00000105708.8	19	19710471	19733097	-0.00501495	0.00395123	0.206906	16186	0.999713	No
Cells-EBV-transformedlymphocytes	138	LINC00663	ENSG00000266904.5	19	19757366	19776423	0.00171205	0.00751123	0.820101	16186	0.999713	No
Cells-EBV-transformedlymphocytes	138	ZNF506	ENSG00000081665.13	19	19785839	19821751	-0.00237828	0.0064748	0.714055	16186	0.999713	No
Cells-EBV-transformedlymphocytes	138	ZNF253	ENSG00000256771.3	19	19865886	19894674	-0.011508	0.00584228	0.0512476	16186	0.999713	No
Cells-EBV-transformedlymphocytes	138	ZNF93	ENSG00000184635.14	19	19900913	19935575	-0.00396272	0.00741783	0.594215	16186	0.999713	No
Cells-EBV-transformedlymphocytes	138	ZNF682	ENSG00000197124.11	19	19997058	20039506	-0.00241005	0.00973581	0.804924	16186	0.999713	No
Cells-EBV-transformedlymphocytes	138	ZNF90	ENSG00000213988.10	19	20077994	20127076	-0.0119075	0.0113874	0.297888	16186	0.999713	No
Cells-EBV-transformedlymphocytes	138	ZNF486	ENSG00000256229.7	19	20167228	20200490	-0.00778897	0.0135529	0.566601	16186	0.999713	No
Cells-EBV-transformedlymphocytes	138	ZNF737	ENSG00000237440.8	19	20535825	20565809	0.000960438	0.00616016	0.876374	16186	0.999713	No
Cells-EBV-transformedlymphocytes	138	ZNF626	ENSG00000188171.15	19	20620061	20661596	-0.033527	0.0172494	0.0543584	16186	0.999713	No
Cells-EBV-transformedlymphocytes	138	ZNF66	ENSG00000160229.11	19	20776304	20807322	0.00345514	0.00594105	0.561985	16186	0.999713	No
Cells-EBV-transformedlymphocytes	138	ZNF85	ENSG00000105750.14	19	20923222	20950697	-0.00128335	0.00486078	0.792233	16186	0.999713	No
Cells-EBV-transformedlymphocytes	138	ZNF430	ENSG00000118620.12	19	21020620	21060050	-0.00154754	0.00304974	0.612814	16186	0.999713	No
Cells-EBV-transformedlymphocytes	138	ZNF714	ENSG00000160352.15	19	21082159	21125270	0.0139557	0.0147111	0.34477	16186	0.999713	No
Cells-EBV-transformedlymphocytes	138	ZNF431	ENSG00000196705.8	19	21142024	21196053	-0.00174622	0.00350396	0.619176	16186	0.999713	No
Cells-EBV-transformedlymphocytes	138	ZNF708	ENSG00000182141.10	19	21291160	21329425	-0.000468963	0.00338977	0.890206	16186	0.999713	No
Cells-EBV-transformedlymphocytes	138	ZNF738	ENSG00000172687.13	19	21358930	21379302	-0.00384928	0.00452878	0.397099	16186	0.999713	No
Cells-EBV-transformedlymphocytes	138	ZNF493	ENSG00000196268.11	19	21397119	21427573	-0.00551288	0.00503955	0.276255	16186	0.999713	No
Cells-EBV-transformedlymphocytes	138	LINC00664	ENSG00000268658.5	19	21483374	21503238	-0.0421689	0.0374338	0.262282	16186	0.999713	No
Cells-EBV-transformedlymphocytes	138	ZNF429	ENSG00000197013.9	19	21505564	21556270	-0.000484213	0.00646682	0.940442	16186	0.999713	No
Cells-EBV-transformedlymphocytes	138	ZNF100	ENSG00000197020.10	19	21722766	21767628	-0.00621512	0.00349421	0.0779096	16186	0.999713	No
Cells-EBV-transformedlymphocytes	138	ZNF43	ENSG00000198521.11	19	21804949	21852125	-0.00894273	0.00465414	0.0571278	16186	0.999713	No
Cells-EBV-transformedlymphocytes	138	ZNF208	ENSG00000160321.14	19	21932958	22010949	0.0115648	0.0395335	0.770403	16186	0.999713	No
Cells-EBV-transformedlymphocytes	138	ZNF257	ENSG00000197134.11	19	22052452	22091480	-0.0112662	0.0288551	0.696926	16186	0.999713	No
Cells-EBV-transformedlymphocytes	138	ZNF492	ENSG00000229676.2	19	22634324	22667670	-0.0747717	0.041767	0.0760291	16186	0.999713	No
Cells-EBV-transformedlymphocytes	138	CTD-2291D10.4	ENSG00000267886.1	19	23075201	23100361	-0.0162144	0.0376043	0.667134	16186	0.999713	No
Cells-EBV-transformedlymphocytes	138	ZNF730	ENSG00000183850.13	19	23116975	23147219	0.00635949	0.032177	0.843672	16186	0.999713	No
Cells-EBV-transformedlymphocytes	138	ZNF724	ENSG00000196081.9	19	23221599	23250390	-0.0125255	0.00537162	0.0214374	16186	0.999713	No
Cells-EBV-transformedlymphocytes	138	ZNF91	ENSG00000167232.13	19	23304991	23395560	-0.00249966	0.00383314	0.515615	16186	0.999713	No
Cells-EBV-transformedlymphocytes	138	LINC01224	ENSG00000269416.5	19	23399233	23416075	0.0408285	0.0344135	0.237884	16186	0.999713	No
Cells-EBV-transformedlymphocytes	138	ZNF675	ENSG00000197372.9	19	23525631	23687220	-0.00585039	0.00326788	0.0760191	16186	0.999713	No
Cells-EBV-transformedlymphocytes	138	ZNF681	ENSG00000196172.9	19	23739195	23758891	-0.00488321	0.0117029	0.677256	16186	0.999713	No
Cells-EBV-transformedlymphocytes	138	RP11-255H23.4	ENSG00000267924.1	19	23817599	23874701	-0.0316972	0.0188684	0.0956661	16186	0.999713	No
Cells-EBV-transformedlymphocytes	138	ZNF726	ENSG00000213967.10	19	23914876	23945159	-0.0120386	0.00951681	0.208411	16186	0.999713	No
Cells-EBV-transformedlymphocytes	138	ZNF254	ENSG00000213096.10	19	24033405	24129961	-0.00323786	0.00368278	0.381117	16186	0.999713	No
Cells-EBV-transformedlymphocytes	138	CTD-2017D11.1	ENSG00000268362.5	19	24048937	24066909	-0.0226374	0.00924091	0.015792	16186	0.999713	No
Cells-EBV-transformedlymphocytes	138	LINC00662	ENSG00000261824.6	19	27684580	27793894	0.00607613	0.00561818	0.281713	16186	0.999713	No
Cells-EBV-transformedlymphocytes	138	CTC-459F4.1	ENSG00000261770.1	19	27757184	27760849	-0.0143456	0.01894	0.450332	16186	0.999713	No
Cells-EBV-transformedlymphocytes	138	CTC-459F4.3	ENSG00000267575.6	19	27793463	27918863	-0.00261065	0.00541755	0.630793	16186	0.999713	No
Cells-EBV-transformedlymphocytes	138	AC079466.1	ENSG00000266976.1	19	28606688	28615229	-0.0798988	0.0496038	0.109954	16186	0.999713	No
Cells-EBV-transformedlymphocytes	138	UQCRFS1	ENSG00000169021.5	19	29205321	29213541	-0.000841188	0.002289	0.713922	16186	0.999713	No
Cells-EBV-transformedlymphocytes	138	CTB-32O4.2	ENSG00000267498.1	19	29213714	29215815	0.00180779	0.027333	0.947381	16186	0.999713	No
Cells-EBV-transformedlymphocytes	138	VSTM2B	ENSG00000187135.7	19	29526499	29564479	0.0021246	0.0330433	0.948844	16186	0.999713	No
Cells-EBV-transformedlymphocytes	138	POP4	ENSG00000105171.9	19	29604017	29617237	-0.000203355	0.00185027	0.912674	16186	0.999713	No
Cells-EBV-transformedlymphocytes	138	PLEKHF1	ENSG00000166289.5	19	29665056	29675457	0.0142297	0.00644461	0.0292107	16186	0.999713	No
Cells-EBV-transformedlymphocytes	138	C19orf12	ENSG00000131943.17	19	29698886	29715789	-0.00148967	0.00262119	0.570918	16186	0.999713	No
Cells-EBV-transformedlymphocytes	138	CCNE1	ENSG00000105173.13	19	29811898	29824308	-0.0103302	0.00427951	0.0173483	16186	0.999713	No
Cells-EBV-transformedlymphocytes	138	URI1	ENSG00000105176.17	19	29923644	30016608	0.000425833	0.00231054	0.8541	16186	0.999713	No
Cells-EBV-transformedlymphocytes	138	CTC-448F2.4	ENSG00000267006.1	19	30028741	30029916	0.000754839	0.0262887	0.977142	16186	0.999713	No
Cells-EBV-transformedlymphocytes	138	ZNF507	ENSG00000168813.16	19	32345594	32387667	-0.00204518	0.00224259	0.363677	16186	0.999713	No
Cells-EBV-transformedlymphocytes	138	DPY19L3	ENSG00000178904.18	19	32405561	32485895	0.000955547	0.00288671	0.741229	16186	0.999713	No
Cells-EBV-transformedlymphocytes	138	PDCD5	ENSG00000105185.11	19	32581068	32587452	-0.00161646	0.00260591	0.536273	16186	0.999713	No
Cells-EBV-transformedlymphocytes	138	ANKRD27	ENSG00000105186.15	19	32597007	32675199	-0.000364608	0.00269884	0.892768	16186	0.999713	No
Cells-EBV-transformedlymphocytes	138	RGS9BP	ENSG00000186326.3	19	32675407	32678300	-0.0281032	0.022125	0.206555	16186	0.999713	No
Cells-EBV-transformedlymphocytes	138	CTD-2538C1.2	ENSG00000267475.1	19	32687089	32691750	-0.00807697	0.00668373	0.229331	16186	0.999713	No
Cells-EBV-transformedlymphocytes	138	NUDT19	ENSG00000213965.3	19	32691961	32713796	0.000517692	0.00334292	0.877199	16186	0.999713	No
Cells-EBV-transformedlymphocytes	138	TDRD12	ENSG00000173809.17	19	32719753	32829580	-0.0165954	0.0317197	0.60184	16186	0.999713	No
Cells-EBV-transformedlymphocytes	138	CEP89	ENSG00000121289.17	19	32875925	32971991	-0.00130053	0.00320461	0.685615	16186	0.999713	No
Cells-EBV-transformedlymphocytes	138	FAAP24	ENSG00000131944.9	19	32972209	32978222	0.000585049	0.00398352	0.883492	16186	0.999713	No
Cells-EBV-transformedlymphocytes	138	RHPN2	ENSG00000131941.7	19	32978593	33064888	0.0145829	0.0102341	0.156861	16186	0.999713	No
Cells-EBV-transformedlymphocytes	138	GPATCH1	ENSG00000076650.6	19	33080880	33130542	0.00181369	0.0032828	0.581681	16186	0.999713	No
Cells-EBV-transformedlymphocytes	138	WDR88	ENSG00000166359.10	19	33132090	33175795	-0.0179371	0.00811872	0.0291148	16186	0.999713	No
Cells-EBV-transformedlymphocytes	138	LRP3	ENSG00000130881.13	19	33177603	33208663	0.000363792	0.0194475	0.985107	16186	0.999713	No
Cells-EBV-transformedlymphocytes	138	CEBPA	ENSG00000245848.2	19	33300475	33302564	-0.0281644	0.0234525	0.232232	16186	0.999713	No
Cells-EBV-transformedlymphocytes	138	CEBPG	ENSG00000153879.8	19	33373330	33382686	-0.0010761	0.00469146	0.818982	16186	0.999713	No
Cells-EBV-transformedlymphocytes	138	PEPD	ENSG00000124299.13	19	33386950	33521794	0.0075057	0.00431403	0.0845405	16186	0.999713	No
Cells-EBV-transformedlymphocytes	138	KCTD15	ENSG00000153885.14	19	33795933	33815763	-0.0299065	0.0311283	0.338677	16186	0.999713	No
Cells-EBV-transformedlymphocytes	138	LSM14A	ENSG00000257103.8	19	34172504	34229515	0.00118774	0.00168701	0.482814	16186	0.999713	No
Cells-EBV-transformedlymphocytes	138	KIAA0355	ENSG00000166398.12	19	34254537	34355586	0.00551807	0.00298279	0.066863	16186	0.999713	No
Cells-EBV-transformedlymphocytes	138	GPI	ENSG00000105220.14	19	34359480	34402156	0.00239085	0.00361642	0.509854	16186	0.999713	No
Cells-EBV-transformedlymphocytes	138	PDCD2L	ENSG00000126249.7	19	34404384	34426111	-0.0015503	0.00364927	0.671752	16186	0.999713	No
Cells-EBV-transformedlymphocytes	138	UBA2	ENSG00000126261.12	19	34428352	34471251	0.000871389	0.00210497	0.679662	16186	0.999713	No
Cells-EBV-transformedlymphocytes	138	WTIP	ENSG00000142279.12	19	34481638	34512304	-0.00244719	0.00732165	0.738802	16186	0.999713	No
Cells-EBV-transformedlymphocytes	138	SCGB1B2P	ENSG00000268751.1	19	34576733	34577701	0.0066157	0.0143541	0.645737	16186	0.999713	No
Cells-EBV-transformedlymphocytes	138	SCGB2B2	ENSG00000205209.7	19	34593329	34675699	-0.00282749	0.0132905	0.831899	16186	0.999713	No
Cells-EBV-transformedlymphocytes	138	ZNF302	ENSG00000089335.20	19	34677639	34686397	-0.00547391	0.00568288	0.337437	16186	0.999713	No
Cells-EBV-transformedlymphocytes	138	CTD-2553L13.10	ENSG00000274104.1	19	34733298	34733837	0.000547709	0.00817812	0.946719	16186	0.999713	No
Cells-EBV-transformedlymphocytes	138	ZNF181	ENSG00000197841.14	19	34734155	34745378	-0.00190135	0.00385709	0.622979	16186	0.999713	No
Cells-EBV-transformedlymphocytes	138	ZNF599	ENSG00000153896.17	19	34758076	34773229	0.000429584	0.00681313	0.949833	16186	0.999713	No
Cells-EBV-transformedlymphocytes	138	LINC01801	ENSG00000267767.2	19	34788582	34832869	-0.0632357	0.0287794	0.0299895	16186	0.999713	No
Cells-EBV-transformedlymphocytes	138	CTC-523E23.1	ENSG00000261754.2	19	34811589	34814345	0.0106111	0.031925	0.740205	16186	0.999713	No
Cells-EBV-transformedlymphocytes	138	CTC-523E23.5	ENSG00000269086.2	19	34837889	34855304	-0.00665063	0.0190395	0.727492	16186	0.999713	No
Cells-EBV-transformedlymphocytes	138	CTC-523E23.11	ENSG00000271109.1	19	34849278	34860576	-0.033659	0.023571	0.155984	16186	0.999713	No
Cells-EBV-transformedlymphocytes	138	ZNF30	ENSG00000168661.14	19	34926903	34945170	-0.0053973	0.0090383	0.551565	16186	0.999713	No
Cells-EBV-transformedlymphocytes	138	ZNF792	ENSG00000180884.9	19	34956354	34964049	-0.00174035	0.00475549	0.715057	16186	0.999713	No
Cells-EBV-transformedlymphocytes	138	GRAMD1A	ENSG00000089351.14	19	34994784	35026471	0.00249738	0.00346273	0.472227	16186	0.999713	No
Cells-EBV-transformedlymphocytes	138	SCN1B	ENSG00000105711.11	19	35030466	35040449	0.0170287	0.0125773	0.178394	16186	0.999713	No
Cells-EBV-transformedlymphocytes	138	HPN	ENSG00000105707.13	19	35040506	35066571	0.0275838	0.0255699	0.282932	16186	0.999713	No
Cells-EBV-transformedlymphocytes	138	FXYD3	ENSG00000089356.18	19	35115879	35124324	0.0523523	0.0214562	0.016202	16186	0.999713	No
Cells-EBV-transformedlymphocytes	138	LGI4	ENSG00000153902.13	19	35124513	35142451	0.0240864	0.0169424	0.157807	16186	0.999713	No
Cells-EBV-transformedlymphocytes	138	FXYD1	ENSG00000266964.5	19	35139581	35143109	0.0182224	0.0144104	0.208575	16186	0.999713	No
Cells-EBV-transformedlymphocytes	138	FXYD7	ENSG00000221946.7	19	35143250	35154301	0.0857578	0.0270792	0.00196895	16186	0.999713	No
Cells-EBV-transformedlymphocytes	138	FXYD5	ENSG00000089327.14	19	35154730	35169883	0.00940047	0.0043569	0.0330208	16186	0.999713	No
Cells-EBV-transformedlymphocytes	138	LSR	ENSG00000105699.16	19	35248330	35267964	0.014625	0.00905221	0.108892	16186	0.999713	No
Cells-EBV-transformedlymphocytes	138	USF2	ENSG00000105698.15	19	35268978	35279815	0.0002462	0.00301992	0.935165	16186	0.999713	No
Cells-EBV-transformedlymphocytes	138	HAMP	ENSG00000105697.7	19	35280716	35285143	-0.0451143	0.0299141	0.13424	16186	0.999713	No
Cells-EBV-transformedlymphocytes	138	MAG	ENSG00000105695.14	19	35292125	35313804	-0.0163131	0.0165701	0.326924	16186	0.999713	No
Cells-EBV-transformedlymphocytes	138	CD22	ENSG00000012124.16	19	35319261	35347355	0.00545172	0.00581368	0.350326	16186	0.999713	No
Cells-EBV-transformedlymphocytes	138	FFAR1	ENSG00000126266.3	19	35351552	35353862	0.00100873	0.0149899	0.946463	16186	0.999713	No
Cells-EBV-transformedlymphocytes	138	LINC01531	ENSG00000205786.8	19	35399511	35419385	0.0213944	0.0227686	0.349353	16186	0.999713	No
Cells-EBV-transformedlymphocytes	138	FFAR2	ENSG00000126262.4	19	35443907	35451767	-0.038318	0.0226319	0.0931209	16186	0.999713	No
Cells-EBV-transformedlymphocytes	138	KRTDAP	ENSG00000188508.10	19	35487324	35495558	0.00349443	0.0182126	0.848181	16186	0.999713	No
Cells-EBV-transformedlymphocytes	138	DMKN	ENSG00000161249.20	19	35497220	35513658	0.016485	0.0149655	0.272944	16186	0.999713	No
Cells-EBV-transformedlymphocytes	138	SBSN	ENSG00000189001.10	19	35523367	35528351	0.0328466	0.0152512	0.0333328	16186	0.999713	No
Cells-EBV-transformedlymphocytes	138	TMEM147	ENSG00000105677.11	19	35545595	35547526	0.00372256	0.00402331	0.356758	16186	0.999713	No
Cells-EBV-transformedlymphocytes	138	ATP4A	ENSG00000105675.8	19	35550043	35563658	-0.016403	0.0205948	0.427391	16186	0.999713	No
Cells-EBV-transformedlymphocytes	138	HAUS5	ENSG00000249115.8	19	35612744	35625349	-0.00180921	0.00344029	0.59997	16186	0.999713	No
Cells-EBV-transformedlymphocytes	138	RBM42	ENSG00000126254.11	19	35629030	35637686	-0.000159887	0.00252786	0.949676	16186	0.999713	No
Cells-EBV-transformedlymphocytes	138	ETV2	ENSG00000105672.14	19	35641745	35644871	0.00510983	0.0126413	0.686797	16186	0.999713	No
Cells-EBV-transformedlymphocytes	138	COX6B1	ENSG00000126267.8	19	35648223	35658861	-0.000710523	0.00302721	0.814846	16186	0.999713	No
Cells-EBV-transformedlymphocytes	138	UPK1A	ENSG00000105668.7	19	35666516	35678483	-0.00419213	0.0257483	0.87095	16186	0.999713	No
Cells-EBV-transformedlymphocytes	138	ZBTB32	ENSG00000011590.13	19	35704527	35717038	0.000616944	0.00634637	0.922726	16186	0.999713	No
Cells-EBV-transformedlymphocytes	138	KMT2B	ENSG00000272333.5	19	35718019	35738800	-0.00260877	0.00246317	0.29175	16186	0.999713	No
Cells-EBV-transformedlymphocytes	138	IGFLR1	ENSG00000126246.9	19	35738879	35742453	0.00817914	0.00492648	0.099567	16186	0.999713	No
Cells-EBV-transformedlymphocytes	138	U2AF1L4	ENSG00000161265.14	19	35742464	35744981	-0.00410989	0.00561199	0.465438	16186	0.999713	No
Cells-EBV-transformedlymphocytes	138	PSENEN	ENSG00000205155.7	19	35745114	35747519	-0.00247855	0.00268377	0.357647	16186	0.999713	No
Cells-EBV-transformedlymphocytes	138	LIN37	ENSG00000267796.7	19	35748361	35754519	0.00405125	0.00310879	0.195102	16186	0.999713	No
Cells-EBV-transformedlymphocytes	138	HSPB6	ENSG00000004776.12	19	35754872	35758079	0.0195789	0.0137926	0.158427	16186	0.999713	No
Cells-EBV-transformedlymphocytes	138	PROSER3	ENSG00000167595.14	19	35758143	35769864	-0.0034521	0.00380921	0.366682	16186	0.999713	No
Cells-EBV-transformedlymphocytes	138	ARHGAP33	ENSG00000004777.18	19	35774532	35788822	-0.00992938	0.00655363	0.132468	16186	0.999713	No
Cells-EBV-transformedlymphocytes	138	KIRREL2	ENSG00000126259.19	19	35855861	35867109	-0.0261001	0.0230802	0.260454	16186	0.999713	No
Cells-EBV-transformedlymphocytes	138	APLP1	ENSG00000105290.11	19	35868131	35879791	0.0194043	0.0156777	0.218327	16186	0.999713	No
Cells-EBV-transformedlymphocytes	138	NFKBID	ENSG00000167604.13	19	35887653	35900662	-0.00118722	0.00525731	0.821738	16186	0.999713	No
Cells-EBV-transformedlymphocytes	138	HCST	ENSG00000126264.9	19	35903856	35904377	0.00227422	0.00862744	0.792554	16186	0.999713	No
Cells-EBV-transformedlymphocytes	138	TYROBP	ENSG00000011600.11	19	35904401	35908295	-0.0260786	0.019254	0.178226	16186	0.999713	No
Cells-EBV-transformedlymphocytes	138	LRFN3	ENSG00000126243.8	19	35935358	35945767	-0.00735938	0.0203152	0.717817	16186	0.999713	No
Cells-EBV-transformedlymphocytes	138	SDHAF1	ENSG00000205138.3	19	35995199	35996315	-0.00734448	0.00348831	0.037409	16186	0.999713	No
Cells-EBV-transformedlymphocytes	138	SYNE4	ENSG00000181392.14	19	36003310	36008793	-0.00678006	0.00749687	0.367665	16186	0.999713	No
Cells-EBV-transformedlymphocytes	138	ALKBH6	ENSG00000239382.10	19	36009120	36014239	-0.00680235	0.00336145	0.0453057	16186	0.999713	No
Cells-EBV-transformedlymphocytes	138	CLIP3	ENSG00000105270.14	19	36014660	36033343	0.00334	0.0077965	0.669157	16186	0.999713	No
Cells-EBV-transformedlymphocytes	138	THAP8	ENSG00000161277.10	19	36034985	36054762	0.000577775	0.00497964	0.907831	16186	0.999713	No
Cells-EBV-transformedlymphocytes	138	WDR62	ENSG00000075702.16	19	36054881	36105106	-0.00243928	0.00441295	0.581494	16186	0.999713	No
Cells-EBV-transformedlymphocytes	138	OVOL3	ENSG00000105261.7	19	36111151	36113709	-0.00143129	0.0249227	0.954302	16186	0.999713	No
Cells-EBV-transformedlymphocytes	138	POLR2I	ENSG00000105258.8	19	36113712	36114251	-0.00373494	0.00381513	0.329627	16186	0.999713	No
Cells-EBV-transformedlymphocytes	138	TBCB	ENSG00000105254.11	19	36114289	36125947	-0.000627417	0.00276751	0.82105	16186	0.999713	No
Cells-EBV-transformedlymphocytes	138	CAPNS1	ENSG00000126247.10	19	36139575	36150353	0.000226843	0.00275944	0.934624	16186	0.999713	No
Cells-EBV-transformedlymphocytes	138	COX7A1	ENSG00000161281.10	19	36150922	36152869	-0.0284139	0.0209742	0.178144	16186	0.999713	No
Cells-EBV-transformedlymphocytes	138	ZNF565	ENSG00000196357.11	19	36182060	36246257	-0.00367517	0.00623927	0.55698	16186	0.999713	No
Cells-EBV-transformedlymphocytes	138	ZNF146	ENSG00000167635.11	19	36214602	36238774	9.04835e-05	0.00227994	0.968411	16186	0.999713	No
Cells-EBV-transformedlymphocytes	138	CTD-3162L10.1	ENSG00000267053.6	19	36304580	36312668	-0.0284649	0.0238739	0.235576	16186	0.999713	No
Cells-EBV-transformedlymphocytes	138	LINC00665	ENSG00000232677.6	19	36313067	36331718	-0.0188678	0.0156757	0.231183	16186	0.999713	No
Cells-EBV-transformedlymphocytes	138	ZFP14	ENSG00000142065.13	19	36334453	36379199	0.00274932	0.00479465	0.567474	16186	0.999713	No
Cells-EBV-transformedlymphocytes	138	ZFP82	ENSG00000181007.8	19	36383120	36418656	-0.00473418	0.00557546	0.397569	16186	0.999713	No
Cells-EBV-transformedlymphocytes	138	ZNF566	ENSG00000186017.14	19	36445119	36489648	-0.00227948	0.0055206	0.680439	16186	0.999713	No
Cells-EBV-transformedlymphocytes	138	ZNF260	ENSG00000254004.6	19	36510695	36528660	-0.00413031	0.0041013	0.315996	16186	0.999713	No
Cells-EBV-transformedlymphocytes	138	ZNF529	ENSG00000186020.12	19	36534774	36589701	-0.00505193	0.00408289	0.21846	16186	0.999713	No
Cells-EBV-transformedlymphocytes	138	ZNF382	ENSG00000161298.17	19	36604817	36634113	0.00388547	0.00808927	0.631902	16186	0.999713	No
Cells-EBV-transformedlymphocytes	138	ZNF461	ENSG00000197808.11	19	36637192	36666853	-0.00443778	0.00441309	0.316703	16186	0.999713	No
Cells-EBV-transformedlymphocytes	138	CTD-3234P18.6	ENSG00000276071.1	19	36668102	36669404	-0.0205282	0.00979409	0.0382586	16186	0.999713	No
Cells-EBV-transformedlymphocytes	138	LINC01534	ENSG00000225975.6	19	36685440	36687449	-0.0121567	0.00709513	0.0893135	16186	0.999713	No
Cells-EBV-transformedlymphocytes	138	ZNF567	ENSG00000189042.13	19	36687628	36727701	-0.00833873	0.00451018	0.0670234	16186	0.999713	No
Cells-EBV-transformedlymphocytes	138	ZNF850	ENSG00000267041.5	19	36714383	36772825	-0.00619852	0.00542245	0.255341	16186	0.999713	No
Cells-EBV-transformedlymphocytes	138	CTD-2162K18.4	ENSG00000267260.1	19	36773153	36777078	-0.0135761	0.013245	0.307496	16186	0.999713	No
Cells-EBV-transformedlymphocytes	138	CTD-2162K18.3	ENSG00000267353.1	19	36773712	36775385	-0.0177534	0.0156123	0.257824	16186	0.999713	No
Cells-EBV-transformedlymphocytes	138	ZNF790	ENSG00000197863.8	19	36817428	36850787	-0.00549755	0.00524256	0.296525	16186	0.999713	No
Cells-EBV-transformedlymphocytes	138	ZNF345	ENSG00000251247.10	19	36850361	36913029	-0.0103751	0.00454684	0.0243229	16186	0.999713	No
Cells-EBV-transformedlymphocytes	138	ZNF829	ENSG00000185869.14	19	36888124	36916291	-0.00761152	0.00804752	0.346206	16186	0.999713	No
Cells-EBV-transformedlymphocytes	138	ZNF568	ENSG00000198453.12	19	36916329	36997932	-0.00197549	0.00666407	0.767425	16186	0.999713	No
Cells-EBV-transformedlymphocytes	138	ZNF420	ENSG00000197050.10	19	37007857	37130314	0.000620431	0.00376296	0.869327	16186	0.999713	No
Cells-EBV-transformedlymphocytes	138	ZNF585A	ENSG00000196967.10	19	37106734	37172741	-0.00418952	0.00438177	0.340998	16186	0.999713	No
Cells-EBV-transformedlymphocytes	138	ZNF585B	ENSG00000245680.9	19	37181579	37217925	0.000126217	0.00725486	0.986149	16186	0.999713	No
Cells-EBV-transformedlymphocytes	138	ZNF383	ENSG00000188283.11	19	37218154	37248738	0.00186513	0.00300983	0.536683	16186	0.999713	No
Cells-EBV-transformedlymphocytes	138	LINC01535	ENSG00000226686.7	19	37251912	37265535	0.0119291	0.027467	0.664873	16186	0.999713	No
Cells-EBV-transformedlymphocytes	138	CTD-3220F14.1	ENSG00000267605.5	19	37265939	37271518	0.0277664	0.0248346	0.265853	16186	0.999713	No
Cells-EBV-transformedlymphocytes	138	HKR1	ENSG00000181666.17	19	37312837	37369365	-0.00153216	0.00455785	0.737358	16186	0.999713	No
Cells-EBV-transformedlymphocytes	138	ZNF527	ENSG00000189164.14	19	37371061	37393066	-0.000954743	0.00345648	0.782872	16186	0.999713	No
Cells-EBV-transformedlymphocytes	138	ZNF569	ENSG00000196437.10	19	37411155	37469057	-0.00606567	0.00405355	0.137269	16186	0.999713	No
Cells-EBV-transformedlymphocytes	138	ZNF570	ENSG00000171827.10	19	37467585	37488652	0.00242332	0.00376826	0.521437	16186	0.999713	No
Cells-EBV-transformedlymphocytes	138	ZNF793	ENSG00000188227.12	19	37507047	37548762	-0.0124808	0.0150897	0.409874	16186	0.999713	No
Cells-EBV-transformedlymphocytes	138	ZNF571	ENSG00000180479.13	19	37554782	37594790	-0.00350309	0.00686782	0.61097	16186	0.999713	No
Cells-EBV-transformedlymphocytes	138	ZNF540	ENSG00000171817.16	19	37594830	37614097	-0.012855	0.0111715	0.252226	16186	0.999713	No
Cells-EBV-transformedlymphocytes	138	ZFP30	ENSG00000120784.15	19	37631009	37692337	-0.00274411	0.00490855	0.577207	16186	0.999713	No
Cells-EBV-transformedlymphocytes	138	ZNF781	ENSG00000196381.10	19	37667751	37678773	-0.0222215	0.0204807	0.280172	16186	0.999713	No
Cells-EBV-transformedlymphocytes	138	ZNF607	ENSG00000198182.12	19	37696363	37719790	-0.00561834	0.00512942	0.275647	16186	0.999713	No
Cells-EBV-transformedlymphocytes	138	CTD-2528L19.6	ENSG00000267152.1	19	37728586	37730643	0.00346935	0.00840275	0.680454	16186	0.999713	No
Cells-EBV-transformedlymphocytes	138	ZNF573	ENSG00000189144.13	19	37735833	37817300	-0.0055949	0.00744589	0.453929	16186	0.999713	No
Cells-EBV-transformedlymphocytes	138	SIPA1L3	ENSG00000105738.10	19	37907228	38208372	-0.00153106	0.00490131	0.755314	16186	0.999713	No
Cells-EBV-transformedlymphocytes	138	DPF1	ENSG00000011332.19	19	38211006	38229714	0.00984601	0.0119822	0.412923	16186	0.999713	No
Cells-EBV-transformedlymphocytes	138	SPINT2	ENSG00000167642.12	19	38244035	38292614	-0.00746665	0.0179884	0.678849	16186	0.999713	No
Cells-EBV-transformedlymphocytes	138	PPP1R14A	ENSG00000167641.10	19	38251237	38256591	-6.54886e-05	0.0152933	0.996591	16186	0.999713	No
Cells-EBV-transformedlymphocytes	138	YIF1B	ENSG00000167645.16	19	38305104	38317273	0.000798646	0.00301179	0.791346	16186	0.999713	No
Cells-EBV-transformedlymphocytes	138	KCNK6	ENSG00000099337.4	19	38319844	38332076	0.0137918	0.0148509	0.354981	16186	0.999713	No
Cells-EBV-transformedlymphocytes	138	CATSPERG	ENSG00000099338.22	19	38335775	38370943	-0.00858125	0.0109493	0.434798	16186	0.999713	No
Cells-EBV-transformedlymphocytes	138	PSMD8	ENSG00000099341.11	19	38374536	38383824	-0.00179165	0.00241314	0.459311	16186	0.999713	No
Cells-EBV-transformedlymphocytes	138	GGN	ENSG00000179168.14	19	38384265	38388082	-0.00240731	0.011106	0.828779	16186	0.999713	No
Cells-EBV-transformedlymphocytes	138	SPRED3	ENSG00000188766.12	19	38388421	38399587	-0.00181068	0.00892184	0.839531	16186	0.999713	No
Cells-EBV-transformedlymphocytes	138	FAM98C	ENSG00000130244.12	19	38403135	38409054	-0.00169237	0.00429302	0.694147	16186	0.999713	No
Cells-EBV-transformedlymphocytes	138	RASGRP4	ENSG00000171777.15	19	38409085	38426305	-0.00533068	0.0206511	0.796763	16186	0.999713	No
Cells-EBV-transformedlymphocytes	138	RYR1	ENSG00000196218.12	19	38433699	38587564	0.00716932	0.0142248	0.615216	16186	0.999713	No
Cells-EBV-transformedlymphocytes	138	MAP4K1	ENSG00000104814.12	19	38587641	38618882	-0.00201805	0.00494687	0.684066	16186	0.999713	No
Cells-EBV-transformedlymphocytes	138	EIF3K	ENSG00000178982.9	19	38619082	38636955	-0.000188067	0.00203141	0.926397	16186	0.999713	No
Cells-EBV-transformedlymphocytes	138	ACTN4	ENSG00000130402.11	19	38647670	38731583	0.000729329	0.00330542	0.825756	16186	0.999713	No
Cells-EBV-transformedlymphocytes	138	CAPN12	ENSG00000182472.8	19	38733703	38769904	-0.0170375	0.00990335	0.0880298	16186	0.999713	No
Cells-EBV-transformedlymphocytes	138	LGALS7B	ENSG00000178934.4	19	38789211	38791749	-0.0160543	0.0229664	0.485932	16186	0.999713	No
Cells-EBV-transformedlymphocytes	138	LGALS4	ENSG00000171747.8	19	38801671	38813364	0.0120272	0.0156001	0.442293	16186	0.999713	No
Cells-EBV-transformedlymphocytes	138	ECH1	ENSG00000104823.8	19	38815422	38832005	0.00347909	0.00349495	0.321584	16186	0.999713	No
Cells-EBV-transformedlymphocytes	138	HNRNPL	ENSG00000104824.16	19	38836388	38852347	0.00378747	0.00243042	0.121872	16186	0.999713	No
Cells-EBV-transformedlymphocytes	138	RINL	ENSG00000187994.13	19	38867834	38878279	0.00453643	0.00340733	0.185677	16186	0.999713	No
Cells-EBV-transformedlymphocytes	138	SIRT2	ENSG00000068903.19	19	38878555	38899862	0.00340608	0.00295807	0.251913	16186	0.999713	No
Cells-EBV-transformedlymphocytes	138	NFKBIB	ENSG00000104825.16	19	38899952	38908893	0.00114613	0.0029359	0.696968	16186	0.999713	No
Cells-EBV-transformedlymphocytes	138	CCER2	ENSG00000262484.1	19	38908980	38912158	-0.0150938	0.013901	0.279817	16186	0.999713	No
Cells-EBV-transformedlymphocytes	138	SARS2	ENSG00000104835.14	19	38915266	38930547	-0.00258651	0.00333488	0.439567	16186	0.999713	No
Cells-EBV-transformedlymphocytes	138	MRPS12	ENSG00000128626.11	19	38930897	38933162	-0.00195535	0.00225277	0.3872	16186	0.999713	No
Cells-EBV-transformedlymphocytes	138	CTC-360G5.9	ENSG00000269486.2	19	38935297	38938632	-0.0391516	0.0227424	0.087821	16186	0.999713	No
Cells-EBV-transformedlymphocytes	138	FBXO17	ENSG00000269190.5	19	38941401	38975910	-0.0336905	0.0352092	0.340625	16186	0.999713	No
Cells-EBV-transformedlymphocytes	138	FBXO27	ENSG00000161243.8	19	38990714	39032785	-0.0154302	0.0250847	0.539679	16186	0.999713	No
Cells-EBV-transformedlymphocytes	138	PAK4	ENSG00000130669.17	19	39125770	39182816	-0.00215094	0.00381679	0.57415	16186	0.999713	No
Cells-EBV-transformedlymphocytes	138	NCCRP1	ENSG00000188505.4	19	39196961	39201884	-0.0164029	0.0262497	0.533279	16186	0.999713	No
Cells-EBV-transformedlymphocytes	138	SYCN	ENSG00000179751.6	19	39202831	39204266	0.0304361	0.0206908	0.143998	16186	0.999713	No
Cells-EBV-transformedlymphocytes	138	LRFN1	ENSG00000128011.4	19	39306568	39314650	-0.00890456	0.00758231	0.242646	16186	0.999713	No
Cells-EBV-transformedlymphocytes	138	GMFG	ENSG00000130755.12	19	39328353	39342372	-0.00683984	0.00419228	0.10549	16186	0.999713	No
Cells-EBV-transformedlymphocytes	138	CTC-246B18.10	ENSG00000269246.1	19	39341773	39341945	-0.0158584	0.0240587	0.511103	16186	0.999713	No
Cells-EBV-transformedlymphocytes	138	SAMD4B	ENSG00000179134.15	19	39342396	39385710	-0.00255534	0.00282204	0.367081	16186	0.999713	No
Cells-EBV-transformedlymphocytes	138	PAF1	ENSG00000006712.14	19	39385852	39391195	-0.00114101	0.00241548	0.637546	16186	0.999713	No
Cells-EBV-transformedlymphocytes	138	MED29	ENSG00000063322.13	19	39391303	39400637	-0.00169182	0.00229541	0.462584	16186	0.999713	No
Cells-EBV-transformedlymphocytes	138	ZFP36	ENSG00000128016.5	19	39406813	39409412	1.30095e-05	0.00562691	0.998159	16186	0.999713	No
Cells-EBV-transformedlymphocytes	138	PLEKHG2	ENSG00000090924.14	19	39412585	39428415	-0.00205997	0.00467391	0.660223	16186	0.999713	No
Cells-EBV-transformedlymphocytes	138	RPS16	ENSG00000105193.8	19	39433207	39435948	-0.00196908	0.00318315	0.537396	16186	0.999713	No
Cells-EBV-transformedlymphocytes	138	SUPT5H	ENSG00000196235.13	19	39436156	39476670	0.00188004	0.00267973	0.484346	16186	0.999713	No
Cells-EBV-transformedlymphocytes	138	TIMM50	ENSG00000105197.10	19	39480412	39493715	-0.00104543	0.00203727	0.608821	16186	0.999713	No
Cells-EBV-transformedlymphocytes	138	DLL3	ENSG00000090932.10	19	39498895	39508481	-0.00934949	0.0145461	0.521657	16186	0.999713	No
Cells-EBV-transformedlymphocytes	138	EID2B	ENSG00000176401.5	19	39530990	39532854	-0.00576165	0.00462747	0.215605	16186	0.999713	No
Cells-EBV-transformedlymphocytes	138	EID2	ENSG00000176396.10	19	39538705	39540333	-0.00290527	0.00388027	0.455536	16186	0.999713	No
Cells-EBV-transformedlymphocytes	138	LGALS14	ENSG00000006659.12	19	39704306	39709444	0.00872653	0.0179553	0.627874	16186	0.999713	No
Cells-EBV-transformedlymphocytes	138	CLC	ENSG00000105205.6	19	39731250	39738028	0.024168	0.0376671	0.522386	16186	0.999713	No
Cells-EBV-transformedlymphocytes	138	LLNLR-268E12.1	ENSG00000276445.1	19	39812972	39813555	0.0143522	0.0129013	0.26824	16186	0.999713	No
Cells-EBV-transformedlymphocytes	138	DYRK1B	ENSG00000105204.13	19	39825350	39834201	0.00675398	0.00502995	0.181973	16186	0.999713	No
Cells-EBV-transformedlymphocytes	138	FBL	ENSG00000105202.8	19	39834458	39846414	-0.00241427	0.00266639	0.367106	16186	0.999713	No
Cells-EBV-transformedlymphocytes	138	FCGBP	ENSG00000275395.4	19	39863323	39934626	-0.0167134	0.0101935	0.103795	16186	0.999713	No
Cells-EBV-transformedlymphocytes	138	PSMC4	ENSG00000013275.7	19	39971005	39981441	0.00125891	0.0023425	0.592006	16186	0.999713	No
Cells-EBV-transformedlymphocytes	138	ZNF546	ENSG00000187187.13	19	39984134	40021041	-0.00143052	0.0035481	0.687558	16186	0.999713	No
Cells-EBV-transformedlymphocytes	138	ZNF780B	ENSG00000128000.15	19	40028260	40056209	-0.00534479	0.00321816	0.0994498	16186	0.999713	No
Cells-EBV-transformedlymphocytes	138	ZNF780A	ENSG00000197782.14	19	40069152	40090753	-0.00339382	0.00366346	0.356163	16186	0.999713	No
Cells-EBV-transformedlymphocytes	138	MAP3K10	ENSG00000130758.7	19	40191744	40215575	0.000354733	0.00485339	0.941861	16186	0.999713	No
Cells-EBV-transformedlymphocytes	138	CNTD2	ENSG00000105219.8	19	40222208	40226690	-0.0529947	0.0233776	0.0252493	16186	0.999713	No
Cells-EBV-transformedlymphocytes	138	AKT2	ENSG00000105221.16	19	40230317	40285536	-0.00527139	0.00237157	0.0281718	16186	0.999713	No
Cells-EBV-transformedlymphocytes	138	C19orf47	ENSG00000160392.13	19	40319536	40348455	-0.0020333	0.00359049	0.572283	16186	0.999713	No
Cells-EBV-transformedlymphocytes	138	PLD3	ENSG00000105223.19	19	40348528	40378483	0.00044235	0.00400467	0.912237	16186	0.999713	No
Cells-EBV-transformedlymphocytes	138	PRX	ENSG00000105227.14	19	40393768	40413366	-0.0136082	0.00895383	0.131277	16186	0.999713	No
Cells-EBV-transformedlymphocytes	138	SERTAD1	ENSG00000197019.4	19	40421592	40426025	-0.000969232	0.00467021	0.835956	16186	0.999713	No
Cells-EBV-transformedlymphocytes	138	CTC-492K19.7	ENSG00000277453.1	19	40426115	40426702	-0.0577052	0.0278484	0.0404703	16186	0.999713	No
Cells-EBV-transformedlymphocytes	138	SERTAD3	ENSG00000167565.12	19	40440844	40444705	-0.00029554	0.00421667	0.944244	16186	0.999713	No
Cells-EBV-transformedlymphocytes	138	BLVRB	ENSG00000090013.9	19	40447789	40465840	-0.0012637	0.00613288	0.83711	16186	0.999713	No
Cells-EBV-transformedlymphocytes	138	SPTBN4	ENSG00000160460.15	19	40466241	40576464	-0.0115149	0.0110407	0.29914	16186	0.999713	No
Cells-EBV-transformedlymphocytes	138	SHKBP1	ENSG00000160410.14	19	40576851	40591399	-0.00291182	0.00275678	0.293053	16186	0.999713	No
Cells-EBV-transformedlymphocytes	138	LTBP4	ENSG00000090006.17	19	40592883	40629818	-0.00740793	0.00846463	0.383294	16186	0.999713	No
Cells-EBV-transformedlymphocytes	138	NUMBL	ENSG00000105245.9	19	40665905	40690972	0.00383888	0.0067963	0.573268	16186	0.999713	No
Cells-EBV-transformedlymphocytes	138	COQ8B	ENSG00000123815.11	19	40691529	40716896	-0.00227569	0.00280047	0.418106	16186	0.999713	No
Cells-EBV-transformedlymphocytes	138	ITPKC	ENSG00000086544.2	19	40717103	40740855	0.00484659	0.00449186	0.282839	16186	0.999713	No
Cells-EBV-transformedlymphocytes	138	C19orf54	ENSG00000188493.14	19	40740861	40751553	0.00128631	0.00326958	0.694732	16186	0.999713	No
Cells-EBV-transformedlymphocytes	138	SNRPA	ENSG00000077312.8	19	40750637	40765389	-0.00042184	0.00267993	0.875198	16186	0.999713	No
Cells-EBV-transformedlymphocytes	138	MIA	ENSG00000261857.6	19	40771648	40777490	0.00353758	0.0206849	0.864504	16186	0.999713	No
Cells-EBV-transformedlymphocytes	138	RAB4B	ENSG00000167578.17	19	40778216	40792572	0.000612307	0.00414447	0.882804	16186	0.999713	No
Cells-EBV-transformedlymphocytes	138	EGLN2	ENSG00000269858.5	19	40798996	40808433	-0.00572931	0.00311399	0.0683449	16186	0.999713	No
Cells-EBV-transformedlymphocytes	138	CTC-490E21.10	ENSG00000269843.1	19	40831221	40837210	0.00236783	0.019184	0.901982	16186	0.999713	No
Cells-EBV-transformedlymphocytes	138	CYP2S1	ENSG00000167600.13	19	41193049	41207539	-0.0115637	0.0280264	0.68066	16186	0.999713	No
Cells-EBV-transformedlymphocytes	138	AXL	ENSG00000167601.11	19	41219203	41261766	0.0180889	0.0149141	0.227644	16186	0.999713	No
Cells-EBV-transformedlymphocytes	138	HNRNPUL1	ENSG00000105323.16	19	41262496	41307598	-0.000220247	0.00240186	0.927096	16186	0.999713	No
Cells-EBV-transformedlymphocytes	138	TGFB1	ENSG00000105329.9	19	41301705	41353911	0.000383195	0.0036676	0.916968	16186	0.999713	No
Cells-EBV-transformedlymphocytes	138	CCDC97	ENSG00000142039.3	19	41310189	41324883	0.000308288	0.00268897	0.908921	16186	0.999713	No
Cells-EBV-transformedlymphocytes	138	TMEM91	ENSG00000142046.14	19	41350911	41384083	-0.000808032	0.00908744	0.929301	16186	0.999713	No
Cells-EBV-transformedlymphocytes	138	B9D2	ENSG00000123810.7	19	41354421	41364173	-0.00443644	0.00509056	0.38528	16186	0.999713	No
Cells-EBV-transformedlymphocytes	138	EXOSC5	ENSG00000077348.8	19	41386374	41397459	-0.00135154	0.00483663	0.780405	16186	0.999713	No
Cells-EBV-transformedlymphocytes	138	BCKDHA	ENSG00000248098.11	19	41397480	41425005	1.19658e-05	0.00740169	0.998713	16186	0.999713	No
Cells-EBV-transformedlymphocytes	138	B3GNT8	ENSG00000177191.2	19	41425551	41428730	-0.00215111	0.0192065	0.911018	16186	0.999713	No
Cells-EBV-transformedlymphocytes	138	ATP5SL	ENSG00000105341.18	19	41431318	41440717	0.00201	0.00240681	0.405361	16186	0.999713	No
Cells-EBV-transformedlymphocytes	138	AC006129.1	ENSG00000268355.1	19	41531206	41532174	-0.00667884	0.0091457	0.466696	16186	0.999713	No
Cells-EBV-transformedlymphocytes	138	LINC01480	ENSG00000270164.1	19	41535183	41536904	-0.00833739	0.0102492	0.417617	16186	0.999713	No
Cells-EBV-transformedlymphocytes	138	AC006129.2	ENSG00000268027.5	19	41545192	41555462	-0.0126949	0.00745154	0.091123	16186	0.999713	No
Cells-EBV-transformedlymphocytes	138	CEACAM21	ENSG00000007129.17	19	41549518	41586844	-0.000288528	0.00815695	0.971844	16186	0.999713	No
Cells-EBV-transformedlymphocytes	138	CEACAM5	ENSG00000105388.15	19	41708585	41729798	0.000138312	0.0285977	0.996149	16186	0.999713	No
Cells-EBV-transformedlymphocytes	138	CEACAM6	ENSG00000086548.8	19	41750977	41772208	-0.012715	0.0248786	0.610267	16186	0.999713	No
Cells-EBV-transformedlymphocytes	138	RPS19	ENSG00000105372.6	19	41859918	41872926	-0.000881768	0.00298137	0.767943	16186	0.999713	No
Cells-EBV-transformedlymphocytes	138	CD79A	ENSG00000105369.9	19	41877120	41881372	-0.00762818	0.00465767	0.10418	16186	0.999713	No
Cells-EBV-transformedlymphocytes	138	ARHGEF1	ENSG00000076928.17	19	41883161	41930150	-0.000758843	0.00294616	0.797195	16186	0.999713	No
Cells-EBV-transformedlymphocytes	138	CTD-2575K13.6	ENSG00000268041.2	19	41907705	41928516	-0.019511	0.0121151	0.110015	16186	0.999713	No
Cells-EBV-transformedlymphocytes	138	RABAC1	ENSG00000105404.10	19	41956681	41959390	-0.00167496	0.00626091	0.789539	16186	0.999713	No
Cells-EBV-transformedlymphocytes	138	ATP1A3	ENSG00000105409.16	19	41966582	41997497	-0.00840132	0.0139105	0.547053	16186	0.999713	No
Cells-EBV-transformedlymphocytes	138	GRIK5	ENSG00000105737.9	19	41998321	42069498	-0.00292934	0.0135566	0.829303	16186	0.999713	No
Cells-EBV-transformedlymphocytes	138	ZNF574	ENSG00000105732.12	19	42068477	42081549	-0.00153846	0.00344337	0.655861	16186	0.999713	No
Cells-EBV-transformedlymphocytes	138	POU2F2	ENSG00000028277.21	19	42086110	42196585	0.0041664	0.00426461	0.330617	16186	0.999713	No
Cells-EBV-transformedlymphocytes	138	DEDD2	ENSG00000160570.13	19	42198598	42220140	0.00526832	0.00458113	0.252507	16186	0.999713	No
Cells-EBV-transformedlymphocytes	138	ZNF526	ENSG00000167625.10	19	42220271	42228201	-0.00244135	0.00337923	0.471467	16186	0.999713	No
Cells-EBV-transformedlymphocytes	138	GSK3A	ENSG00000105723.11	19	42230186	42242625	-0.000194462	0.00246408	0.937233	16186	0.999713	No
Cells-EBV-transformedlymphocytes	138	ERF	ENSG00000105722.9	19	42247572	42255157	-0.00332981	0.00355353	0.350683	16186	0.999713	No
Cells-EBV-transformedlymphocytes	138	CIC	ENSG00000079432.7	19	42268537	42295797	-0.00187887	0.00343166	0.58508	16186	0.999713	No
Cells-EBV-transformedlymphocytes	138	PAFAH1B3	ENSG00000079462.7	19	42297033	42303546	-0.00244883	0.0036994	0.509315	16186	0.999713	No
Cells-EBV-transformedlymphocytes	138	PRR19	ENSG00000188368.9	19	42302098	42310821	0.0123416	0.0133917	0.358658	16186	0.999713	No
Cells-EBV-transformedlymphocytes	138	TMEM145	ENSG00000167619.11	19	42313336	42325062	-0.00475865	0.0259235	0.854675	16186	0.999713	No
Cells-EBV-transformedlymphocytes	138	MEGF8	ENSG00000105429.12	19	42325609	42378769	-0.00866807	0.00361624	0.0181278	16186	0.999713	No
Cells-EBV-transformedlymphocytes	138	CNFN	ENSG00000105427.9	19	42387019	42390287	0.0224569	0.0166354	0.179663	16186	0.999713	No
Cells-EBV-transformedlymphocytes	138	LIPE	ENSG00000079435.9	19	42401507	42427426	0.00407361	0.00588157	0.489941	16186	0.999713	No
Cells-EBV-transformedlymphocytes	138	CXCL17	ENSG00000189377.8	19	42428288	42443048	-0.00474684	0.0294318	0.872151	16186	0.999713	No
Cells-EBV-transformedlymphocytes	138	CEACAM1	ENSG00000079385.21	19	42507304	42561234	-0.00859127	0.0136959	0.531705	16186	0.999713	No
Cells-EBV-transformedlymphocytes	138	CD177	ENSG00000204936.9	19	43353659	43363172	-0.00222992	0.0308733	0.942545	16186	0.999713	No
Cells-EBV-transformedlymphocytes	138	LYPD3	ENSG00000124466.8	19	43460787	43465660	0.0178562	0.0145765	0.223056	16186	0.999713	No
Cells-EBV-transformedlymphocytes	138	PHLDB3	ENSG00000176531.10	19	43475103	43504935	0.0112488	0.00630762	0.0771421	16186	0.999713	No
Cells-EBV-transformedlymphocytes	138	ETHE1	ENSG00000105755.7	19	43506719	43527244	0.0111811	0.00651772	0.0889261	16186	0.999713	No
Cells-EBV-transformedlymphocytes	138	ZNF575	ENSG00000176472.10	19	43525497	43536130	-0.0048817	0.00675634	0.471419	16186	0.999713	No
Cells-EBV-transformedlymphocytes	138	XRCC1	ENSG00000073050.11	19	43543040	43580473	0.00205444	0.00339546	0.546323	16186	0.999713	No
Cells-EBV-transformedlymphocytes	138	PINLYP	ENSG00000234465.10	19	43576800	43582104	-0.00888541	0.0229355	0.699163	16186	0.999713	No
Cells-EBV-transformedlymphocytes	138	IRGQ	ENSG00000167378.8	19	43584369	43596135	0.00200387	0.00411403	0.627119	16186	0.999713	No
Cells-EBV-transformedlymphocytes	138	ZNF576	ENSG00000124444.15	19	43596392	43601157	-0.00406679	0.00312613	0.195871	16186	0.999713	No
Cells-EBV-transformedlymphocytes	138	ZNF428	ENSG00000131116.11	19	43607219	43619874	-0.00785227	0.0044375	0.079434	16186	0.999713	No
Cells-EBV-transformedlymphocytes	138	SRRM5	ENSG00000226763.4	19	43612107	43614487	0.00248418	0.0101244	0.806607	16186	0.999713	No
Cells-EBV-transformedlymphocytes	138	CADM4	ENSG00000105767.2	19	43622368	43639839	0.0131754	0.00850641	0.124136	16186	0.999713	No
Cells-EBV-transformedlymphocytes	138	PLAUR	ENSG00000011422.11	19	43646095	43670547	0.000214123	0.0137823	0.987631	16186	0.999713	No
Cells-EBV-transformedlymphocytes	138	SMG9	ENSG00000105771.13	19	43727992	43754990	-0.000873411	0.00427275	0.838388	16186	0.999713	No
Cells-EBV-transformedlymphocytes	138	KCNN4	ENSG00000104783.11	19	43766533	43781257	-0.00527033	0.00862119	0.542182	16186	0.999713	No
Cells-EBV-transformedlymphocytes	138	LYPD5	ENSG00000159871.14	19	43795929	43827206	0.027444	0.0156631	0.0823906	16186	0.999713	No
Cells-EBV-transformedlymphocytes	138	ZNF283	ENSG00000167637.16	19	43827292	43852017	-0.00225305	0.00460361	0.625476	16186	0.999713	No
Cells-EBV-transformedlymphocytes	138	ZNF404	ENSG00000176222.8	19	43872363	43884051	-0.0106086	0.011226	0.346625	16186	0.999713	No
Cells-EBV-transformedlymphocytes	138	RP11-15A1.3	ENSG00000267058.1	19	43901386	43901805	-0.00684884	0.0143418	0.633873	16186	0.999713	No
Cells-EBV-transformedlymphocytes	138	ZNF45	ENSG00000124459.11	19	43912629	43935278	-0.00225542	0.00298522	0.451463	16186	0.999713	No
Cells-EBV-transformedlymphocytes	138	ZNF221	ENSG00000159905.14	19	43951223	43967709	0.00845064	0.00982471	0.391486	16186	0.999713	No
Cells-EBV-transformedlymphocytes	138	ZNF155	ENSG00000204920.10	19	43967862	43996895	-0.00196258	0.00711811	0.783256	16186	0.999713	No
Cells-EBV-transformedlymphocytes	138	ZNF230	ENSG00000159882.12	19	44002948	44013926	0.00195445	0.00314512	0.53554	16186	0.999713	No
Cells-EBV-transformedlymphocytes	138	ZNF222	ENSG00000159885.13	19	44025342	44033112	-0.0018055	0.00476791	0.70562	16186	0.999713	No
Cells-EBV-transformedlymphocytes	138	ZNF223	ENSG00000178386.12	19	44051367	44067991	0.000148571	0.0131234	0.990987	16186	0.999713	No
Cells-EBV-transformedlymphocytes	138	ZNF284	ENSG00000186026.6	19	44072144	44089613	0.0131742	0.00869135	0.132295	16186	0.999713	No
Cells-EBV-transformedlymphocytes	138	ZNF224	ENSG00000267680.5	19	44094339	44109886	-0.000793549	0.00338192	0.814898	16186	0.999713	No
Cells-EBV-transformedlymphocytes	138	ZNF225	ENSG00000256294.7	19	44112240	44134816	-0.00221332	0.00328345	0.5016	16186	0.999713	No
Cells-EBV-transformedlymphocytes	138	ZNF234	ENSG00000263002.7	19	44141557	44160309	-0.00732038	0.00352492	0.0400329	16186	0.999713	No
Cells-EBV-transformedlymphocytes	138	ZNF226	ENSG00000167380.16	19	44165073	44178381	-0.0020459	0.00277002	0.461648	16186	0.999713	No
Cells-EBV-transformedlymphocytes	138	ZNF227	ENSG00000131115.15	19	44207547	44237268	-0.00236293	0.00267739	0.379305	16186	0.999713	No
Cells-EBV-transformedlymphocytes	138	ZNF235	ENSG00000159917.15	19	44228729	44305046	-0.00504017	0.00370984	0.176911	16186	0.999713	No
Cells-EBV-transformedlymphocytes	138	ZNF233	ENSG00000159915.12	19	44259880	44275317	-0.00739264	0.00906146	0.416268	16186	0.999713	No
Cells-EBV-transformedlymphocytes	138	ZNF112	ENSG00000062370.16	19	44326555	44367217	0.0308543	0.026104	0.239631	16186	0.999713	No
Cells-EBV-transformedlymphocytes	138	ZNF285	ENSG00000267508.5	19	44382298	44401608	0.00378627	0.0214442	0.860159	16186	0.999713	No
Cells-EBV-transformedlymphocytes	138	ZNF229	ENSG00000278318.4	19	44417519	44448578	0.000280031	0.0270216	0.991749	16186	0.999713	No
Cells-EBV-transformedlymphocytes	138	ZNF180	ENSG00000167384.10	19	44474428	44500524	-0.00420885	0.00341257	0.219943	16186	0.999713	No
Cells-EBV-transformedlymphocytes	138	PVR	ENSG00000073008.14	19	44643798	44663583	0.0238318	0.022128	0.283716	16186	0.999713	No
Cells-EBV-transformedlymphocytes	138	CEACAM19	ENSG00000186567.12	19	44666958	44684359	0.0233089	0.0250064	0.353212	16186	0.999713	No
Cells-EBV-transformedlymphocytes	138	BCL3	ENSG00000069399.14	19	44747836	44760044	0.00332987	0.00582499	0.568663	16186	0.999713	No
Cells-EBV-transformedlymphocytes	138	BCAM	ENSG00000187244.10	19	44809059	44821420	0.00640057	0.0139016	0.646077	16186	0.999713	No
Cells-EBV-transformedlymphocytes	138	NECTIN2	ENSG00000130202.9	19	44846175	44889228	-0.00484326	0.012178	0.691578	16186	0.999713	No
Cells-EBV-transformedlymphocytes	138	TOMM40	ENSG00000130204.12	19	44890569	44903689	-0.0033467	0.00279959	0.23436	16186	0.999713	No
Cells-EBV-transformedlymphocytes	138	APOE	ENSG00000130203.9	19	44905754	44909393	-0.00761552	0.0138821	0.584345	16186	0.999713	No
Cells-EBV-transformedlymphocytes	138	APOC1	ENSG00000130208.9	19	44914247	44919349	0.00893361	0.0164591	0.588324	16186	0.999713	No
Cells-EBV-transformedlymphocytes	138	APOC4	ENSG00000267467.3	19	44942238	44945496	-0.0309367	0.0264479	0.244511	16186	0.999713	No
Cells-EBV-transformedlymphocytes	138	APOC2	ENSG00000234906.9	19	44945982	44949565	0.0507677	0.0331619	0.128516	16186	0.999713	No
Cells-EBV-transformedlymphocytes	138	CTB-129P6.11	ENSG00000267114.1	19	44950044	44954007	-0.0162125	0.014502	0.265898	16186	0.999713	No
Cells-EBV-transformedlymphocytes	138	CLPTM1	ENSG00000104853.15	19	44954591	44993341	-7.15665e-05	0.00331884	0.982833	16186	0.999713	No
Cells-EBV-transformedlymphocytes	138	RELB	ENSG00000104856.13	19	45001430	45038198	-0.00280358	0.00438657	0.523999	16186	0.999713	No
Cells-EBV-transformedlymphocytes	138	CLASRP	ENSG00000104859.14	19	45039040	45070956	-0.00553289	0.00276989	0.0481099	16186	0.999713	No
Cells-EBV-transformedlymphocytes	138	ZNF296	ENSG00000170684.8	19	45071500	45076509	-0.00452568	0.00579103	0.436101	16186	0.999713	No
Cells-EBV-transformedlymphocytes	138	GEMIN7	ENSG00000142252.10	19	45079195	45091524	0.0019656	0.00369377	0.595647	16186	0.999713	No
Cells-EBV-transformedlymphocytes	138	PPP1R37	ENSG00000104866.10	19	45091792	45147285	-0.00691057	0.00415984	0.0993616	16186	0.999713	No
Cells-EBV-transformedlymphocytes	138	NKPD1	ENSG00000179846.9	19	45149750	45158737	-0.0214944	0.0112058	0.0575503	16186	0.999713	No
Cells-EBV-transformedlymphocytes	138	TRAPPC6A	ENSG00000007255.10	19	45162928	45178237	-0.0037466	0.00388186	0.336474	16186	0.999713	No
Cells-EBV-transformedlymphocytes	138	BLOC1S3	ENSG00000189114.6	19	45178745	45181801	0.00295883	0.00327178	0.367685	16186	0.999713	No
Cells-EBV-transformedlymphocytes	138	MARK4	ENSG00000007047.14	19	45251258	45305283	-0.00751752	0.00304688	0.0150746	16186	0.999713	No
Cells-EBV-transformedlymphocytes	138	CKM	ENSG00000104879.4	19	45306414	45322977	0.0102681	0.0197729	0.604538	16186	0.999713	No
Cells-EBV-transformedlymphocytes	138	KLC3	ENSG00000104892.16	19	45333434	45349602	-0.0113053	0.0298831	0.705886	16186	0.999713	No
Cells-EBV-transformedlymphocytes	138	ERCC2	ENSG00000104884.14	19	45349837	45370918	-0.00223855	0.00328871	0.497433	16186	0.999713	No
Cells-EBV-transformedlymphocytes	138	PPP1R13L	ENSG00000104881.15	19	45379634	45405081	-0.0244237	0.0123158	0.0497162	16186	0.999713	No
Cells-EBV-transformedlymphocytes	138	CD3EAP	ENSG00000117877.10	19	45406209	45410766	-0.00729875	0.00499229	0.146444	16186	0.999713	No
Cells-EBV-transformedlymphocytes	138	ERCC1	ENSG00000012061.15	19	45407333	45478828	0.0033462	0.00296036	0.260667	16186	0.999713	No
Cells-EBV-transformedlymphocytes	138	FOSB	ENSG00000125740.13	19	45467995	45475179	0.0256767	0.0117541	0.0309381	16186	0.999713	No
Cells-EBV-transformedlymphocytes	138	RTN2	ENSG00000125744.11	19	45485289	45497061	0.013256	0.0130373	0.311374	16186	0.999713	No
Cells-EBV-transformedlymphocytes	138	PPM1N	ENSG00000213889.10	19	45488777	45502510	-0.0133822	0.0100246	0.184512	16186	0.999713	No
Cells-EBV-transformedlymphocytes	138	VASP	ENSG00000125753.13	19	45506579	45526983	-0.00241363	0.00358967	0.502677	16186	0.999713	No
Cells-EBV-transformedlymphocytes	138	OPA3	ENSG00000125741.4	19	45527427	45602212	0.00188778	0.00270428	0.486529	16186	0.999713	No
Cells-EBV-transformedlymphocytes	138	GPR4	ENSG00000177464.4	19	45589764	45599753	0.0215118	0.0250943	0.39308	16186	0.999713	No
Cells-EBV-transformedlymphocytes	138	EML2	ENSG00000125746.16	19	45606994	45645629	-0.00157792	0.00314562	0.616882	16186	0.999713	No
Cells-EBV-transformedlymphocytes	138	GIPR	ENSG00000010310.8	19	45668244	45683724	-0.00144257	0.00815454	0.859892	16186	0.999713	No
Cells-EBV-transformedlymphocytes	138	SNRPD2	ENSG00000125743.10	19	45687454	45692389	-0.000942282	0.00316362	0.766351	16186	0.999713	No
Cells-EBV-transformedlymphocytes	138	QPCTL	ENSG00000011478.11	19	45692483	45703989	-0.00785695	0.00412555	0.059327	16186	0.999713	No
Cells-EBV-transformedlymphocytes	138	FBXO46	ENSG00000177051.5	19	45710629	45730904	-0.00231838	0.00323226	0.474653	16186	0.999713	No
Cells-EBV-transformedlymphocytes	138	BHMG1	ENSG00000237452.2	19	45733251	45764534	0.00639125	0.0264132	0.809229	16186	0.999713	No
Cells-EBV-transformedlymphocytes	138	SIX5	ENSG00000177045.7	19	45765965	45769226	-0.00961234	0.00620774	0.124239	16186	0.999713	No
Cells-EBV-transformedlymphocytes	138	DMPK	ENSG00000104936.17	19	45769717	45782552	-0.00771446	0.0048936	0.117648	16186	0.999713	No
Cells-EBV-transformedlymphocytes	138	DMWD	ENSG00000185800.11	19	45782947	45792802	-0.00474738	0.00367922	0.199505	16186	0.999713	No
Cells-EBV-transformedlymphocytes	138	SYMPK	ENSG00000125755.18	19	45815410	45863290	0.000257004	0.00269377	0.924156	16186	0.999713	No
Cells-EBV-transformedlymphocytes	138	FOXA3	ENSG00000170608.2	19	45863989	45873797	0.00896592	0.0260086	0.730923	16186	0.999713	No
Cells-EBV-transformedlymphocytes	138	IRF2BP1	ENSG00000170604.4	19	45883607	45886170	-0.00475269	0.00460644	0.304336	16186	0.999713	No
Cells-EBV-transformedlymphocytes	138	MYPOP	ENSG00000176182.5	19	45890020	45902604	0.00101018	0.00371283	0.786045	16186	0.999713	No
Cells-EBV-transformedlymphocytes	138	CCDC61	ENSG00000104983.8	19	45995461	46021318	0.00547536	0.00375683	0.147696	16186	0.999713	No
Cells-EBV-transformedlymphocytes	138	PGLYRP1	ENSG00000008438.4	19	46019153	46023065	0.0164902	0.0172636	0.341462	16186	0.999713	No
Cells-EBV-transformedlymphocytes	138	CTC-344H19.4	ENSG00000268401.1	19	46027654	46030161	-0.0195416	0.020476	0.341884	16186	0.999713	No
Cells-EBV-transformedlymphocytes	138	HIF3A	ENSG00000124440.15	19	46297046	46343433	0.0109026	0.0165652	0.511737	16186	0.999713	No
Cells-EBV-transformedlymphocytes	138	PPP5C	ENSG00000011485.14	19	46346994	46392981	0.000553376	0.00246085	0.822475	16186	0.999713	No
Cells-EBV-transformedlymphocytes	138	CCDC8	ENSG00000169515.5	19	46410372	46413584	-0.0151295	0.0291318	0.604509	16186	0.999713	No
Cells-EBV-transformedlymphocytes	138	PNMAL1	ENSG00000182013.17	19	46466491	46471563	-0.0215395	0.0643392	0.738395	16186	0.999713	No
Cells-EBV-transformedlymphocytes	138	PPP5D1	ENSG00000230510.6	19	46480796	46601200	0.00208486	0.0148815	0.888826	16186	0.999713	No
Cells-EBV-transformedlymphocytes	138	PNMAL2	ENSG00000204851.6	19	46486906	46494507	-0.0136384	0.0329999	0.68016	16186	0.999713	No
Cells-EBV-transformedlymphocytes	138	CALM3	ENSG00000160014.16	19	46601236	46610793	-0.00190771	0.00369755	0.606879	16186	0.999713	No
Cells-EBV-transformedlymphocytes	138	PTGIR	ENSG00000160013.8	19	46620468	46625118	-0.00834682	0.0108859	0.444784	16186	0.999713	No
Cells-EBV-transformedlymphocytes	138	GNG8	ENSG00000167414.4	19	46634076	46634685	-0.0206744	0.0173225	0.235109	16186	0.999713	No
Cells-EBV-transformedlymphocytes	138	DACT3	ENSG00000197380.10	19	46647612	46661138	-0.0105994	0.0133702	0.429534	16186	0.999713	No
Cells-EBV-transformedlymphocytes	138	PRKD2	ENSG00000105287.12	19	46674275	46717127	-0.0101015	0.00398496	0.0125798	16186	0.999713	No
Cells-EBV-transformedlymphocytes	138	STRN4	ENSG00000090372.14	19	46719507	46746994	-0.000191564	0.00317351	0.95197	16186	0.999713	No
Cells-EBV-transformedlymphocytes	138	FKRP	ENSG00000181027.10	19	46746046	46776974	-0.00262361	0.00411982	0.525492	16186	0.999713	No
Cells-EBV-transformedlymphocytes	138	SLC1A5	ENSG00000105281.12	19	46774883	46787814	0.0027383	0.00522265	0.601061	16186	0.999713	No
Cells-EBV-transformedlymphocytes	138	AP2S1	ENSG00000042753.11	19	46838136	46850992	-0.000782633	0.00244209	0.749184	16186	0.999713	No
Cells-EBV-transformedlymphocytes	138	ARHGAP35	ENSG00000160007.18	19	46918676	47005077	-0.00182753	0.0031719	0.565622	16186	0.999713	No
Cells-EBV-transformedlymphocytes	138	NPAS1	ENSG00000130751.9	19	47019820	47045775	-0.00532425	0.0128213	0.678714	16186	0.999713	No
Cells-EBV-transformedlymphocytes	138	TMEM160	ENSG00000130748.6	19	47045907	47048630	-0.0237999	0.011	0.0325448	16186	0.999713	No
Cells-EBV-transformedlymphocytes	138	ZC3H4	ENSG00000130749.9	19	47064187	47113752	-0.00212777	0.00321763	0.509742	16186	0.999713	No
Cells-EBV-transformedlymphocytes	138	SAE1	ENSG00000142230.11	19	47113274	47210636	-0.000346649	0.0026008	0.894199	16186	0.999713	No
Cells-EBV-transformedlymphocytes	138	BBC3	ENSG00000105327.17	19	47220824	47232766	0.00756872	0.00676304	0.265396	16186	0.999713	No
Cells-EBV-transformedlymphocytes	138	CCDC9	ENSG00000105321.12	19	47255980	47271953	0.00357396	0.0042101	0.397685	16186	0.999713	No
Cells-EBV-transformedlymphocytes	138	INAFM1	ENSG00000257704.3	19	47274453	47275707	-0.00465826	0.00601433	0.440195	16186	0.999713	No
Cells-EBV-transformedlymphocytes	138	C5AR1	ENSG00000197405.7	19	47290023	47322066	0.000862855	0.0181976	0.962263	16186	0.999713	No
Cells-EBV-transformedlymphocytes	138	DHX34	ENSG00000134815.18	19	47349281	47382704	0.0016296	0.00366635	0.657528	16186	0.999713	No
Cells-EBV-transformedlymphocytes	138	KPTN	ENSG00000118162.13	19	47475144	47484268	-0.0116338	0.00451468	0.0112234	16186	0.999713	No
Cells-EBV-transformedlymphocytes	138	NAPA	ENSG00000105402.7	19	47487637	47515240	-0.00299896	0.00376751	0.427656	16186	0.999713	No
Cells-EBV-transformedlymphocytes	138	ZNF541	ENSG00000118156.12	19	47520685	47555856	-0.0481016	0.0206286	0.0214374	16186	0.999713	No
Cells-EBV-transformedlymphocytes	138	GLTSCR1	ENSG00000063169.10	19	47609123	47703277	-0.0107305	0.00427188	0.0133837	16186	0.999713	No
Cells-EBV-transformedlymphocytes	138	EHD2	ENSG00000024422.11	19	47713343	47743134	0.00920294	0.0107009	0.391554	16186	0.999713	No
Cells-EBV-transformedlymphocytes	138	GLTSCR2	ENSG00000105373.18	19	47745522	47757035	-0.00202886	0.00392158	0.605892	16186	0.999713	No
Cells-EBV-transformedlymphocytes	138	SELENOW	ENSG00000178980.14	19	47778572	47784684	0.00340174	0.00440466	0.441505	16186	0.999713	No
Cells-EBV-transformedlymphocytes	138	PLA2G4C	ENSG00000105499.13	19	48047843	48110817	-0.00142684	0.0182491	0.937814	16186	0.999713	No
Cells-EBV-transformedlymphocytes	138	LIG1	ENSG00000105486.13	19	48115445	48170603	-0.0025946	0.00361211	0.474013	16186	0.999713	No
Cells-EBV-transformedlymphocytes	138	C19orf68	ENSG00000185453.12	19	48170692	48197620	-0.00349592	0.00445669	0.434391	16186	0.999713	No
Cells-EBV-transformedlymphocytes	138	CARD8	ENSG00000105483.17	19	48180770	48255946	-0.000721117	0.00393028	0.854744	16186	0.999713	No
Cells-EBV-transformedlymphocytes	138	ZNF114	ENSG00000178150.9	19	48270102	48287608	-0.00336433	0.0235099	0.886457	16186	0.999713	No
Cells-EBV-transformedlymphocytes	138	CCDC114	ENSG00000105479.15	19	48296457	48320811	-0.0200134	0.0107197	0.064429	16186	0.999713	No
Cells-EBV-transformedlymphocytes	138	EMP3	ENSG00000142227.10	19	48321509	48330553	0.00138505	0.00505402	0.784535	16186	0.999713	No
Cells-EBV-transformedlymphocytes	138	TMEM143	ENSG00000161558.10	19	48332356	48364237	-0.00233946	0.00388912	0.548654	16186	0.999713	No
Cells-EBV-transformedlymphocytes	138	SYNGR4	ENSG00000105467.8	19	48364395	48376376	0.0423769	0.0229314	0.0671515	16186	0.999713	No
Cells-EBV-transformedlymphocytes	138	KDELR1	ENSG00000105438.8	19	48382570	48391553	0.000690095	0.00347554	0.842956	16186	0.999713	No
Cells-EBV-transformedlymphocytes	138	GRIN2D	ENSG00000105464.3	19	48394875	48444931	-0.0189192	0.0152055	0.215923	16186	0.999713	No
Cells-EBV-transformedlymphocytes	138	GRWD1	ENSG00000105447.12	19	48445773	48457022	-0.00371531	0.00277569	0.183344	16186	0.999713	No
Cells-EBV-transformedlymphocytes	138	KCNJ14	ENSG00000182324.6	19	48461249	48466980	-0.000441249	0.00784059	0.955218	16186	0.999713	No
Cells-EBV-transformedlymphocytes	138	CYTH2	ENSG00000105443.13	19	48469694	48482314	-0.004707	0.00312014	0.134123	16186	0.999713	No
Cells-EBV-transformedlymphocytes	138	LMTK3	ENSG00000142235.8	19	48485271	48513189	0.00995153	0.0154665	0.521218	16186	0.999713	No
Cells-EBV-transformedlymphocytes	138	SULT2B1	ENSG00000088002.11	19	48552075	48599425	0.00576854	0.0181868	0.751675	16186	0.999713	No
Cells-EBV-transformedlymphocytes	138	FAM83E	ENSG00000105523.3	19	48600810	48614854	-0.0130183	0.0157039	0.408816	16186	0.999713	No
Cells-EBV-transformedlymphocytes	138	SPACA4	ENSG00000177202.2	19	48606743	48607714	-0.0163944	0.0283856	0.564679	16186	0.999713	No
Cells-EBV-transformedlymphocytes	138	RPL18	ENSG00000063177.12	19	48615328	48619271	-0.00223021	0.00289676	0.442925	16186	0.999713	No
Cells-EBV-transformedlymphocytes	138	SPHK2	ENSG00000063176.15	19	48624133	48630029	-0.00139357	0.00290789	0.632671	16186	0.999713	No
Cells-EBV-transformedlymphocytes	138	DBP	ENSG00000105516.10	19	48630407	48637438	-0.00348422	0.00518316	0.502781	16186	0.999713	No
Cells-EBV-transformedlymphocytes	138	CA11	ENSG00000063180.8	19	48637942	48646312	-0.00443673	0.00863113	0.608203	16186	0.999713	No
Cells-EBV-transformedlymphocytes	138	NTN5	ENSG00000142233.11	19	48661407	48673081	-0.00961968	0.0174072	0.581582	16186	0.999713	No
Cells-EBV-transformedlymphocytes	138	FUT2	ENSG00000176920.11	19	48695971	48705950	-0.0117538	0.0127327	0.357861	16186	0.999713	No
Cells-EBV-transformedlymphocytes	138	MAMSTR	ENSG00000176909.11	19	48712742	48719721	-0.00628819	0.0096621	0.516456	16186	0.999713	No
Cells-EBV-transformedlymphocytes	138	RASIP1	ENSG00000105538.9	19	48720587	48740721	0.0066488	0.0231965	0.774907	16186	0.999713	No
Cells-EBV-transformedlymphocytes	138	FUT1	ENSG00000174951.10	19	48748011	48755390	0.00368506	0.0206602	0.858747	16186	0.999713	No
Cells-EBV-transformedlymphocytes	138	BCAT2	ENSG00000105552.14	19	48795062	48811029	0.00131687	0.00279176	0.638027	16186	0.999713	No
Cells-EBV-transformedlymphocytes	138	HSD17B14	ENSG00000087076.8	19	48813017	48836678	-0.0157715	0.00946909	0.0984969	16186	0.999713	No
Cells-EBV-transformedlymphocytes	138	PLEKHA4	ENSG00000105559.11	19	48837097	48868632	-0.0275995	0.0204006	0.178726	16186	0.999713	No
Cells-EBV-transformedlymphocytes	138	PPP1R15A	ENSG00000087074.7	19	48872392	48876057	0.00489335	0.00665559	0.463687	16186	0.999713	No
Cells-EBV-transformedlymphocytes	138	TULP2	ENSG00000104804.7	19	48880965	48898733	-0.0125995	0.0203002	0.536042	16186	0.999713	No
Cells-EBV-transformedlymphocytes	138	NUCB1	ENSG00000104805.15	19	48900050	48923372	0.00158843	0.00422735	0.707788	16186	0.999713	No
Cells-EBV-transformedlymphocytes	138	DHDH	ENSG00000104808.7	19	48933682	48944969	0.0169531	0.0195106	0.386686	16186	0.999713	No
Cells-EBV-transformedlymphocytes	138	BAX	ENSG00000087088.19	19	48954877	48961798	0.00404514	0.00453289	0.374028	16186	0.999713	No
Cells-EBV-transformedlymphocytes	138	CTD-2639E6.9	ENSG00000267898.1	19	48963975	48965158	-0.000855396	0.00890442	0.923635	16186	0.999713	No
Cells-EBV-transformedlymphocytes	138	FTL	ENSG00000087086.14	19	48965301	48966878	0.00383845	0.00476504	0.422154	16186	0.999713	No
Cells-EBV-transformedlymphocytes	138	GYS1	ENSG00000104812.14	19	48968125	48993310	-0.00109949	0.00400046	0.783927	16186	0.999713	No
Cells-EBV-transformedlymphocytes	138	RUVBL2	ENSG00000183207.13	19	48993448	49015979	-0.00210547	0.00290164	0.469537	16186	0.999713	No
Cells-EBV-transformedlymphocytes	138	LHB	ENSG00000104826.12	19	49015996	49017081	0.0234697	0.0267056	0.381311	16186	0.999713	No
Cells-EBV-transformedlymphocytes	138	CTB-60B18.10	ENSG00000268655.2	19	49017496	49020523	0.00739556	0.0252478	0.770107	16186	0.999713	No
Cells-EBV-transformedlymphocytes	138	SNRNP70	ENSG00000104852.14	19	49085419	49108605	-0.00357503	0.00295284	0.228469	16186	0.999713	No
Cells-EBV-transformedlymphocytes	138	LIN7B	ENSG00000104863.11	19	49114324	49118396	0.00253044	0.00882327	0.774784	16186	0.999713	No
Cells-EBV-transformedlymphocytes	138	C19orf73	ENSG00000221916.3	19	49118461	49119140	-0.00959469	0.0108901	0.380112	16186	0.999713	No
Cells-EBV-transformedlymphocytes	138	PPFIA3	ENSG00000177380.13	19	49119389	49151026	-0.0021539	0.0115471	0.852353	16186	0.999713	No
Cells-EBV-transformedlymphocytes	138	HRC	ENSG00000130528.11	19	49151198	49155424	0.00632679	0.0220244	0.774424	16186	0.999713	No
Cells-EBV-transformedlymphocytes	138	TRPM4	ENSG00000130529.15	19	49157741	49211836	0.0125871	0.0147196	0.394245	16186	0.999713	No
Cells-EBV-transformedlymphocytes	138	SLC6A16	ENSG00000063127.15	19	49289638	49325225	0.00164413	0.00700142	0.814756	16186	0.999713	No
Cells-EBV-transformedlymphocytes	138	CTC-301O7.4	ENSG00000197813.5	19	49331617	49340250	-0.00103792	0.00735023	0.88795	16186	0.999713	No
Cells-EBV-transformedlymphocytes	138	CD37	ENSG00000104894.11	19	49335171	49340594	0.00411317	0.0037877	0.279763	16186	0.999713	No
Cells-EBV-transformedlymphocytes	138	TEAD2	ENSG00000074219.13	19	49340861	49362457	0.00243103	0.01122	0.828847	16186	0.999713	No
Cells-EBV-transformedlymphocytes	138	CCDC155	ENSG00000161609.9	19	49388218	49417994	-0.0219977	0.0343542	0.523227	16186	0.999713	No
Cells-EBV-transformedlymphocytes	138	SLC17A7	ENSG00000104888.9	19	49429401	49442360	-0.0106587	0.0169622	0.530988	16186	0.999713	No
Cells-EBV-transformedlymphocytes	138	PIH1D1	ENSG00000104872.10	19	49446298	49453497	-0.00226311	0.00272167	0.40739	16186	0.999713	No
Cells-EBV-transformedlymphocytes	138	ALDH16A1	ENSG00000161618.9	19	49453169	49471048	-0.00606972	0.00609657	0.321518	16186	0.999713	No
Cells-EBV-transformedlymphocytes	138	FLT3LG	ENSG00000090554.12	19	49474207	49486231	-0.00378386	0.00444845	0.396743	16186	0.999713	No
Cells-EBV-transformedlymphocytes	138	RPL13A	ENSG00000142541.16	19	49487554	49492308	-0.00314364	0.00325486	0.336139	16186	0.999713	No
Cells-EBV-transformedlymphocytes	138	RPS11	ENSG00000142534.6	19	49496374	49499689	-0.00385838	0.00310762	0.216893	16186	0.999713	No
Cells-EBV-transformedlymphocytes	138	FCGRT	ENSG00000104870.12	19	49512279	49526333	-0.00963927	0.0107572	0.372068	16186	0.999713	No
Cells-EBV-transformedlymphocytes	138	RCN3	ENSG00000142552.7	19	49527618	49546962	0.0301006	0.0170383	0.0799189	16186	0.999713	No
Cells-EBV-transformedlymphocytes	138	NOSIP	ENSG00000142546.13	19	49555711	49590262	0.00211255	0.00344013	0.540358	16186	0.999713	No
Cells-EBV-transformedlymphocytes	138	PRRG2	ENSG00000126460.10	19	49580646	49591015	-0.0154585	0.0111803	0.169428	16186	0.999713	No
Cells-EBV-transformedlymphocytes	138	PRR12	ENSG00000126464.13	19	49591643	49626324	-0.00544756	0.00404242	0.180413	16186	0.999713	No
Cells-EBV-transformedlymphocytes	138	RRAS	ENSG00000126458.3	19	49635292	49640201	-0.00606073	0.00677311	0.372735	16186	0.999713	No
Cells-EBV-transformedlymphocytes	138	SCAF1	ENSG00000126461.14	19	49642125	49658642	-0.00315929	0.00302796	0.298946	16186	0.999713	No
Cells-EBV-transformedlymphocytes	138	IRF3	ENSG00000126456.15	19	49659569	49665141	-0.00342522	0.00277675	0.219868	16186	0.999713	No
Cells-EBV-transformedlymphocytes	138	BCL2L12	ENSG00000126453.9	19	49665876	49673916	-0.00648017	0.00303202	0.0346781	16186	0.999713	No
Cells-EBV-transformedlymphocytes	138	PRMT1	ENSG00000126457.21	19	49675786	49688663	-0.0055719	0.00284567	0.0526275	16186	0.999713	No
Cells-EBV-transformedlymphocytes	138	ADM5	ENSG00000224420.3	19	49689030	49690575	0.00189697	0.00844032	0.822568	16186	0.999713	No
Cells-EBV-transformedlymphocytes	138	CPT1C	ENSG00000169169.14	19	49690898	49713731	0.000815198	0.028214	0.976999	16186	0.999713	No
Cells-EBV-transformedlymphocytes	138	TSKS	ENSG00000126467.10	19	49739755	49763330	-0.0749302	0.0387677	0.0556985	16186	0.999713	No
Cells-EBV-transformedlymphocytes	138	AP2A1	ENSG00000196961.12	19	49766968	49806868	0.000102786	0.00305917	0.973254	16186	0.999713	No
Cells-EBV-transformedlymphocytes	138	FUZ	ENSG00000010361.13	19	49807113	49817376	-0.011291	0.00545919	0.0408389	16186	0.999713	No
Cells-EBV-transformedlymphocytes	138	MED25	ENSG00000104973.16	19	49818279	49838638	-0.00421841	0.00332355	0.206894	16186	0.999713	No
Cells-EBV-transformedlymphocytes	138	PTOV1	ENSG00000104960.15	19	49851058	49860744	0.00120043	0.00339602	0.724369	16186	0.999713	No
Cells-EBV-transformedlymphocytes	138	PNKP	ENSG00000039650.11	19	49859882	49867909	-0.000740585	0.00304899	0.808516	16186	0.999713	No
Cells-EBV-transformedlymphocytes	138	AKT1S1	ENSG00000204673.10	19	49869033	49878459	0.00218228	0.00567284	0.701172	16186	0.999713	No
Cells-EBV-transformedlymphocytes	138	TBC1D17	ENSG00000104946.12	19	49878076	49888749	0.00133917	0.00393743	0.734387	16186	0.999713	No
Cells-EBV-transformedlymphocytes	138	IL4I1	ENSG00000104951.15	19	49889654	49904321	0.0108012	0.012787	0.400017	16186	0.999713	No
Cells-EBV-transformedlymphocytes	138	NUP62	ENSG00000213024.11	19	49906825	49929700	-0.00343278	0.00339482	0.314035	16186	0.999713	No
Cells-EBV-transformedlymphocytes	138	ATF5	ENSG00000169136.10	19	49929764	49933935	0.0105453	0.0223583	0.638062	16186	0.999713	No
Cells-EBV-transformedlymphocytes	138	VRK3	ENSG00000105053.10	19	49976467	50025805	0.00172169	0.00261721	0.511949	16186	0.999713	No
Cells-EBV-transformedlymphocytes	138	ZNF473	ENSG00000142528.15	19	50025947	50053414	-0.000705356	0.00315038	0.823232	16186	0.999713	No
Cells-EBV-transformedlymphocytes	138	MYH14	ENSG00000105357.15	19	50188186	50310545	-0.00427611	0.014401	0.76705	16186	0.999713	No
Cells-EBV-transformedlymphocytes	138	KCNC3	ENSG00000131398.13	19	50311937	50333515	0.00594933	0.0111169	0.593562	16186	0.999713	No
Cells-EBV-transformedlymphocytes	138	NR1H2	ENSG00000131408.13	19	50329653	50382982	-0.00170624	0.00255724	0.505958	16186	0.999713	No
Cells-EBV-transformedlymphocytes	138	NAPSA	ENSG00000131400.7	19	50358477	50365830	-0.00284105	0.0176089	0.872105	16186	0.999713	No
Cells-EBV-transformedlymphocytes	138	POLD1	ENSG00000062822.12	19	50384204	50418018	-0.00425388	0.00401978	0.292146	16186	0.999713	No
Cells-EBV-transformedlymphocytes	138	SPIB	ENSG00000269404.6	19	50418938	50431313	0.00311255	0.00692827	0.654087	16186	0.999713	No
Cells-EBV-transformedlymphocytes	138	MYBPC2	ENSG00000086967.9	19	50432903	50466321	-0.00327096	0.0205763	0.873971	16186	0.999713	No
Cells-EBV-transformedlymphocytes	138	FAM71E1	ENSG00000142530.10	19	50466785	50476753	0.00687474	0.0129036	0.595207	16186	0.999713	No
Cells-EBV-transformedlymphocytes	138	EMC10	ENSG00000161671.16	19	50476943	50490870	0.000842479	0.00341095	0.805351	16186	0.999713	No
Cells-EBV-transformedlymphocytes	138	JOSD2	ENSG00000161677.11	19	50505998	50511353	-0.00311045	0.00409355	0.448891	16186	0.999713	No
Cells-EBV-transformedlymphocytes	138	ASPDH	ENSG00000204653.9	19	50511600	50514690	0.00604161	0.0122584	0.623046	16186	0.999713	No
Cells-EBV-transformedlymphocytes	138	LRRC4B	ENSG00000131409.12	19	50516892	50568045	-0.0142378	0.0172127	0.40984	16186	0.999713	No
Cells-EBV-transformedlymphocytes	138	CLEC11A	ENSG00000105472.12	19	50723329	50725718	0.0114899	0.0204661	0.575601	16186	0.999713	No
Cells-EBV-transformedlymphocytes	138	CTD-2568A17.1	ENSG00000261341.6	19	50776141	50793142	-0.0357471	0.02102	0.0916931	16186	0.999713	No
Cells-EBV-transformedlymphocytes	138	C19orf48	ENSG00000167747.13	19	50797704	50804929	-0.00314894	0.00420709	0.455684	16186	0.999713	No
Cells-EBV-transformedlymphocytes	138	LINC01869	ENSG00000180279.6	19	50808874	50818880	0.0064093	0.00552734	0.248608	16186	0.999713	No
Cells-EBV-transformedlymphocytes	138	KLK1	ENSG00000167748.10	19	50819148	50823787	0.00294243	0.00874842	0.737223	16186	0.999713	No
Cells-EBV-transformedlymphocytes	138	KLK3	ENSG00000142515.14	19	50854915	50860764	-0.0400825	0.0357264	0.264209	16186	0.999713	No
Cells-EBV-transformedlymphocytes	138	KLK2	ENSG00000167751.12	19	50861568	50880567	-0.00152086	0.0154773	0.921892	16186	0.999713	No
Cells-EBV-transformedlymphocytes	138	KLK4	ENSG00000167749.11	19	50906352	50910738	0.0145246	0.0223185	0.516472	16186	0.999713	No
Cells-EBV-transformedlymphocytes	138	KLK7	ENSG00000169035.11	19	50976482	50984099	-0.00052999	0.0281752	0.985025	16186	0.999713	No
Cells-EBV-transformedlymphocytes	138	KLK11	ENSG00000167757.13	19	51022216	51028039	-0.00548259	0.0262179	0.834724	16186	0.999713	No
Cells-EBV-transformedlymphocytes	138	KLK13	ENSG00000167759.12	19	51056206	51065114	-0.0317929	0.0322557	0.326355	16186	0.999713	No
Cells-EBV-transformedlymphocytes	138	KLK14	ENSG00000129437.9	19	51077495	51084245	-0.0132207	0.0121419	0.278479	16186	0.999713	No
Cells-EBV-transformedlymphocytes	138	CTU1	ENSG00000142544.6	19	51097606	51108370	-0.00462894	0.00713175	0.517582	16186	0.999713	No
Cells-EBV-transformedlymphocytes	138	SIGLEC9	ENSG00000129450.8	19	51124908	51136651	-0.0316371	0.0267301	0.239001	16186	0.999713	No
Cells-EBV-transformedlymphocytes	138	SIGLEC7	ENSG00000168995.13	19	51142299	51147317	-0.0218102	0.0276338	0.431572	16186	0.999713	No
Cells-EBV-transformedlymphocytes	138	CD33	ENSG00000105383.14	19	51225064	51240016	-0.0118737	0.0270165	0.661119	16186	0.999713	No
Cells-EBV-transformedlymphocytes	138	IGLON5	ENSG00000142549.9	19	51311848	51330354	0.0054854	0.0289774	0.850189	16186	0.999713	No
Cells-EBV-transformedlymphocytes	138	VSIG10L	ENSG00000186806.5	19	51331536	51342124	-0.00580382	0.00812724	0.476588	16186	0.999713	No
Cells-EBV-transformedlymphocytes	138	ETFB	ENSG00000105379.9	19	51345247	51366418	-0.00440308	0.00433797	0.312214	16186	0.999713	No
Cells-EBV-transformedlymphocytes	138	CLDND2	ENSG00000160318.6	19	51367098	51369003	-0.0100269	0.00878437	0.256035	16186	0.999713	No
Cells-EBV-transformedlymphocytes	138	NKG7	ENSG00000105374.9	19	51371606	51372715	-0.0178894	0.0138494	0.199027	16186	0.999713	No
Cells-EBV-transformedlymphocytes	138	C19orf84	ENSG00000262874.1	19	51388289	51390574	-0.00134707	0.0257021	0.958291	16186	0.999713	No
Cells-EBV-transformedlymphocytes	138	CTD-2616J11.14	ENSG00000268889.1	19	51394488	51403650	-0.00846983	0.0203939	0.678681	16186	0.999713	No
Cells-EBV-transformedlymphocytes	138	SIGLEC10	ENSG00000142512.14	19	51410021	51417803	0.00196835	0.00787795	0.803141	16186	0.999713	No
Cells-EBV-transformedlymphocytes	138	SIGLEC6	ENSG00000105492.15	19	51519525	51531856	0.0231788	0.0330379	0.484345	16186	0.999713	No
Cells-EBV-transformedlymphocytes	138	ZNF175	ENSG00000105497.7	19	51571298	51592508	-0.000783308	0.00396555	0.84376	16186	0.999713	No
Cells-EBV-transformedlymphocytes	138	AC018755.17	ENSG00000267808.1	19	51599289	51600470	-0.0330731	0.0291816	0.259402	16186	0.999713	No
Cells-EBV-transformedlymphocytes	138	SIGLEC5	ENSG00000105501.12	19	51611927	51645545	-0.0113794	0.0386783	0.769127	16186	0.999713	No
Cells-EBV-transformedlymphocytes	138	SIGLEC14	ENSG00000254415.3	19	51642553	51646801	0.0523557	0.0278845	0.0629485	16186	0.999713	No
Cells-EBV-transformedlymphocytes	138	SPACA6	ENSG00000182310.13	19	51693496	51712387	-0.0241372	0.0132586	0.071262	16186	0.999713	No
Cells-EBV-transformedlymphocytes	138	FPR1	ENSG00000171051.8	19	51745172	51804110	-0.0120927	0.0270179	0.65529	16186	0.999713	No
Cells-EBV-transformedlymphocytes	138	FPR3	ENSG00000187474.4	19	51795163	51826189	-0.040183	0.026332	0.129728	16186	0.999713	No
Cells-EBV-transformedlymphocytes	138	ZNF577	ENSG00000161551.14	19	51804816	51887976	-0.00239202	0.0100717	0.812689	16186	0.999713	No
Cells-EBV-transformedlymphocytes	138	ZNF649	ENSG00000198093.10	19	51889224	51905040	0.000616704	0.00633509	0.922619	16186	0.999713	No
Cells-EBV-transformedlymphocytes	138	ZNF613	ENSG00000176024.17	19	51927147	51948759	-0.00104661	0.00439331	0.812124	16186	0.999713	No
Cells-EBV-transformedlymphocytes	138	ZNF350	ENSG00000256683.6	19	51964343	51986856	0.00213889	0.00565058	0.705732	16186	0.999713	No
Cells-EBV-transformedlymphocytes	138	ZNF615	ENSG00000197619.13	19	51991332	52008230	0.00114158	0.00390085	0.770314	16186	0.999713	No
Cells-EBV-transformedlymphocytes	138	ZNF614	ENSG00000142556.18	19	52012765	52030240	-0.00308517	0.00326327	0.346407	16186	0.999713	No
Cells-EBV-transformedlymphocytes	138	ZNF432	ENSG00000256087.6	19	52031379	52049006	0.000936749	0.00379292	0.805365	16186	0.999713	No
Cells-EBV-transformedlymphocytes	138	ZNF841	ENSG00000197608.11	19	52064466	52095765	-0.00314694	0.0134896	0.81595	16186	0.999713	No
Cells-EBV-transformedlymphocytes	138	ZNF616	ENSG00000204611.6	19	52113091	52139922	0.0032298	0.00397938	0.418665	16186	0.999713	No
Cells-EBV-transformedlymphocytes	138	ZNF836	ENSG00000196267.12	19	52153864	52171643	-0.00260594	0.00398	0.513919	16186	0.999713	No
Cells-EBV-transformedlymphocytes	138	PPP2R1A	ENSG00000105568.17	19	52190039	52229207	-0.00204786	0.00261227	0.434675	16186	0.999713	No
Cells-EBV-transformedlymphocytes	138	ZNF766	ENSG00000196214.10	19	52269571	52296046	-0.00141369	0.00267528	0.598212	16186	0.999713	No
Cells-EBV-transformedlymphocytes	138	ZNF480	ENSG00000198464.13	19	52297177	52325922	-0.00100523	0.0037702	0.790232	16186	0.999713	No
Cells-EBV-transformedlymphocytes	138	ZNF610	ENSG00000167554.14	19	52336245	52367778	0.0153015	0.0126261	0.228015	16186	0.999713	No
Cells-EBV-transformedlymphocytes	138	ZNF880	ENSG00000221923.8	19	52369917	52385795	0.00192125	0.0123369	0.876515	16186	0.999713	No
Cells-EBV-transformedlymphocytes	138	ZNF528	ENSG00000167555.13	19	52397849	52418404	0.0148464	0.0116851	0.206434	16186	0.999713	No
Cells-EBV-transformedlymphocytes	138	ZNF578	ENSG00000258405.9	19	52453576	52512154	0.0151315	0.0277054	0.586007	16186	0.999713	No
Cells-EBV-transformedlymphocytes	138	ZNF808	ENSG00000198482.11	19	52527652	52564464	-0.00100868	0.00381793	0.792098	16186	0.999713	No
Cells-EBV-transformedlymphocytes	138	ZNF701	ENSG00000167562.12	19	52556337	52587174	-0.00170148	0.0040387	0.67432	16186	0.999713	No
Cells-EBV-transformedlymphocytes	138	ZNF83	ENSG00000167766.18	19	52594060	52690496	0.00414454	0.00620142	0.505256	16186	0.999713	No
Cells-EBV-transformedlymphocytes	138	ZNF611	ENSG00000213020.9	19	52702813	52735073	-0.00638209	0.00386813	0.101666	16186	0.999713	No
Cells-EBV-transformedlymphocytes	138	ZNF600	ENSG00000189190.9	19	52764195	52786791	-0.00387715	0.00583905	0.508005	16186	0.999713	No
Cells-EBV-transformedlymphocytes	138	ZNF28	ENSG00000198538.10	19	52797409	52821669	0.000421397	0.00430445	0.922182	16186	0.999713	No
Cells-EBV-transformedlymphocytes	138	ZNF468	ENSG00000204604.9	19	52838008	52857649	-0.00708824	0.00358833	0.0506025	16186	0.999713	No
Cells-EBV-transformedlymphocytes	138	ZNF320	ENSG00000182986.12	19	52863790	52897684	-0.00811218	0.00916559	0.37795	16186	0.999713	No
Cells-EBV-transformedlymphocytes	138	ZNF888	ENSG00000213793.5	19	52904417	52923481	-0.00357203	0.00567885	0.530582	16186	0.999713	No
Cells-EBV-transformedlymphocytes	138	CTD-2331H12.7	ENSG00000269646.1	19	52923673	52924075	0.0414704	0.0238548	0.0847849	16186	0.999713	No
Cells-EBV-transformedlymphocytes	138	ZNF816	ENSG00000180257.13	19	52949379	52962911	-0.00375133	0.00400456	0.350826	16186	0.999713	No
Cells-EBV-transformedlymphocytes	138	ZNF160	ENSG00000170949.17	19	53066606	53103436	0.00311286	0.00461839	0.501643	16186	0.999713	No
Cells-EBV-transformedlymphocytes	138	ZNF415	ENSG00000170954.11	19	53107879	53133077	0.00841347	0.0252938	0.740014	16186	0.999713	No
Cells-EBV-transformedlymphocytes	138	ZNF347	ENSG00000197937.12	19	53124072	53159060	-0.0051041	0.00836964	0.543164	16186	0.999713	No
Cells-EBV-transformedlymphocytes	138	ZNF665	ENSG00000197497.10	19	53159213	53193386	-0.0069978	0.011968	0.559879	16186	0.999713	No
Cells-EBV-transformedlymphocytes	138	ZNF677	ENSG00000197928.10	19	53235381	53254898	-0.0219714	0.0264905	0.408576	16186	0.999713	No
Cells-EBV-transformedlymphocytes	138	ZNF845	ENSG00000213799.11	19	53333749	53354869	-0.00801627	0.00361836	0.0286822	16186	0.999713	No
Cells-EBV-transformedlymphocytes	138	ZNF525	ENSG00000203326.11	19	53365693	53392217	0.00371067	0.00419513	0.378246	16186	0.999713	No
Cells-EBV-transformedlymphocytes	138	ZNF765	ENSG00000196417.12	19	53389793	53430413	-0.00350522	0.00403423	0.386712	16186	0.999713	No
Cells-EBV-transformedlymphocytes	138	ZNF761	ENSG00000160336.14	19	53445001	53458261	-0.00418465	0.00394377	0.290859	16186	0.999713	No
Cells-EBV-transformedlymphocytes	138	ZNF813	ENSG00000198346.10	19	53467735	53496255	0.00442531	0.00482316	0.360778	16186	0.999713	No
Cells-EBV-transformedlymphocytes	138	ZNF331	ENSG00000130844.16	19	53520981	53580269	0.00477776	0.00684714	0.486714	16186	0.999713	No
Cells-EBV-transformedlymphocytes	138	MYADM	ENSG00000179820.15	19	53866223	53876437	0.0093211	0.0255253	0.715648	16186	0.999713	No
Cells-EBV-transformedlymphocytes	138	PRKCG	ENSG00000126583.10	19	53879190	53907652	0.0243759	0.0228957	0.289246	16186	0.999713	No
Cells-EBV-transformedlymphocytes	138	CACNG8	ENSG00000142408.4	19	53963040	53990215	0.0186865	0.0304867	0.541115	16186	0.999713	No
Cells-EBV-transformedlymphocytes	138	OSCAR	ENSG00000170909.13	19	54094668	54102692	0.00907534	0.0184809	0.624308	16186	0.999713	No
Cells-EBV-transformedlymphocytes	138	NDUFA3	ENSG00000170906.15	19	54102728	54109257	-0.000830417	0.00434381	0.848725	16186	0.999713	No
Cells-EBV-transformedlymphocytes	138	TFPT	ENSG00000105619.13	19	54108026	54115409	0.00495574	0.00350119	0.159618	16186	0.999713	No
Cells-EBV-transformedlymphocytes	138	PRPF31	ENSG00000105618.13	19	54115676	54131719	-0.000657373	0.00236122	0.781198	16186	0.999713	No
Cells-EBV-transformedlymphocytes	138	CNOT3	ENSG00000088038.17	19	54137728	54154455	-0.000119237	0.00327779	0.971044	16186	0.999713	No
Cells-EBV-transformedlymphocytes	138	LENG1	ENSG00000105617.3	19	54155161	54159882	5.55372e-05	0.0037136	0.988094	16186	0.999713	No
Cells-EBV-transformedlymphocytes	138	TMC4	ENSG00000167608.11	19	54160108	54173250	-0.0203318	0.0141727	0.1541	16186	0.999713	No
Cells-EBV-transformedlymphocytes	138	MBOAT7	ENSG00000125505.16	19	54173412	54189882	0.00108807	0.00445145	0.80733	16186	0.999713	No
Cells-EBV-transformedlymphocytes	138	TSEN34	ENSG00000170892.10	19	54189938	54194536	-0.00531144	0.00380999	0.165957	16186	0.999713	No
Cells-EBV-transformedlymphocytes	138	RPS9	ENSG00000170889.13	19	54200742	54249003	-0.00461811	0.00329042	0.163139	16186	0.999713	No
Cells-EBV-transformedlymphocytes	138	LILRB3	ENSG00000204577.11	19	54216278	54223506	-0.0111002	0.0209356	0.596981	16186	0.999713	No
Cells-EBV-transformedlymphocytes	138	LILRA6	ENSG00000244482.10	19	54236592	54242791	-0.0098704	0.0212928	0.643835	16186	0.999713	No
Cells-EBV-transformedlymphocytes	138	LILRB5	ENSG00000105609.16	19	54249431	54257301	-0.00934282	0.0245192	0.70387	16186	0.999713	No
Cells-EBV-transformedlymphocytes	138	LILRB2	ENSG00000131042.14	19	54273821	54281184	-0.0213795	0.0377253	0.572003	16186	0.999713	No
Cells-EBV-transformedlymphocytes	138	LILRA5	ENSG00000187116.13	19	54307070	54313139	-0.0231574	0.0241066	0.338737	16186	0.999713	No
Cells-EBV-transformedlymphocytes	138	LILRA4	ENSG00000239961.2	19	54333185	54339150	-0.0107426	0.0295193	0.716581	16186	0.999713	No
Cells-EBV-transformedlymphocytes	138	LAIR1	ENSG00000167613.15	19	54351384	54370558	-0.0700939	0.0251313	0.0061796	16186	0.999713	No
Cells-EBV-transformedlymphocytes	138	TTYH1	ENSG00000167614.13	19	54415219	54436900	-0.00327968	0.00923713	0.723194	16186	0.999713	No
Cells-EBV-transformedlymphocytes	138	AC008746.12	ENSG00000267838.2	19	54438665	54439544	-0.00303798	0.0100231	0.762357	16186	0.999713	No
Cells-EBV-transformedlymphocytes	138	LENG8	ENSG00000167615.16	19	54449046	54461795	-0.00567698	0.00435711	0.195181	16186	0.999713	No
Cells-EBV-transformedlymphocytes	138	LENG9	ENSG00000275183.1	19	54462038	54463711	-0.00622676	0.00627757	0.323309	16186	0.999713	No
Cells-EBV-transformedlymphocytes	138	CDC42EP5	ENSG00000167617.2	19	54465026	54473264	-0.0116094	0.0236261	0.624085	16186	0.999713	No
Cells-EBV-transformedlymphocytes	138	LAIR2	ENSG00000167618.9	19	54497879	54510687	-0.0037089	0.0379976	0.922411	16186	0.999713	No
Cells-EBV-transformedlymphocytes	138	KIR3DX1	ENSG00000104970.10	19	54532692	54545771	-0.0291943	0.0219424	0.185964	16186	0.999713	No
Cells-EBV-transformedlymphocytes	138	LILRA2	ENSG00000239998.5	19	54572920	54589440	-0.00557226	0.0150423	0.71173	16186	0.999713	No
Cells-EBV-transformedlymphocytes	138	LILRA1	ENSG00000104974.11	19	54593582	54602090	-0.00238934	0.0230042	0.917456	16186	0.999713	No
Cells-EBV-transformedlymphocytes	138	LILRB1	ENSG00000104972.15	19	54617158	54637528	0.00141629	0.0122733	0.90833	16186	0.999713	No
Cells-EBV-transformedlymphocytes	138	LILRB4	ENSG00000186818.12	19	54643889	54670359	0.026199	0.0202674	0.198696	16186	0.999713	No
Cells-EBV-transformedlymphocytes	138	KIR2DL4	ENSG00000189013.14	19	54803535	54814517	0.0227494	0.0308254	0.462001	16186	0.999713	No
Cells-EBV-transformedlymphocytes	138	FCAR	ENSG00000186431.18	19	54874248	54890472	-0.0128358	0.0273388	0.639586	16186	0.999713	No
Cells-EBV-transformedlymphocytes	138	NLRP7	ENSG00000167634.12	19	54923509	54966312	0.0455436	0.0384473	0.238608	16186	0.999713	No
Cells-EBV-transformedlymphocytes	138	NLRP2	ENSG00000022556.15	19	54953130	55001142	0.0670373	0.0662646	0.313806	16186	0.999713	No
Cells-EBV-transformedlymphocytes	138	GP6	ENSG00000088053.11	19	55013705	55038264	0.0172303	0.0248813	0.490007	16186	0.999713	No
Cells-EBV-transformedlymphocytes	138	RDH13	ENSG00000160439.15	19	55039108	55071291	-0.000986938	0.00602992	0.870273	16186	0.999713	No
Cells-EBV-transformedlymphocytes	138	EPS8L1	ENSG00000131037.14	19	55072020	55087922	0.0108605	0.0175658	0.537606	16186	0.999713	No
Cells-EBV-transformedlymphocytes	138	PPP1R12C	ENSG00000125503.12	19	55090913	55117559	-0.00237152	0.0027185	0.384813	16186	0.999713	No
Cells-EBV-transformedlymphocytes	138	TNNT1	ENSG00000105048.16	19	55132794	55149354	0.0272031	0.0240399	0.260146	16186	0.999713	No
Cells-EBV-transformedlymphocytes	138	TNNI3	ENSG00000129991.12	19	55151770	55157732	-0.00964179	0.0296214	0.745388	16186	0.999713	No
Cells-EBV-transformedlymphocytes	138	SYT5	ENSG00000129990.14	19	55171199	55180441	0.0281561	0.0201483	0.164949	16186	0.999713	No
Cells-EBV-transformedlymphocytes	138	CTD-2587H24.10	ENSG00000267649.1	19	55216660	55221616	-0.00357276	0.0213077	0.867132	16186	0.999713	No
Cells-EBV-transformedlymphocytes	138	TMEM86B	ENSG00000180089.5	19	55226748	55229264	-0.00683324	0.0050105	0.175276	16186	0.999713	No
Cells-EBV-transformedlymphocytes	138	PPP6R1	ENSG00000105063.18	19	55229780	55258995	-0.00384213	0.00298787	0.201037	16186	0.999713	No
Cells-EBV-transformedlymphocytes	138	HSPBP1	ENSG00000133265.10	19	55262231	55280381	-0.00265069	0.00391886	0.500138	16186	0.999713	No
Cells-EBV-transformedlymphocytes	138	BRSK1	ENSG00000160469.16	19	55282072	55312533	-0.0252572	0.0172924	0.14683	16186	0.999713	No
Cells-EBV-transformedlymphocytes	138	TMEM150B	ENSG00000180061.9	19	55312801	55325340	-0.0135181	0.0244335	0.58115	16186	0.999713	No
Cells-EBV-transformedlymphocytes	138	KMT5C	ENSG00000133247.13	19	55339853	55348120	-0.00488983	0.00443867	0.272898	16186	0.999713	No
Cells-EBV-transformedlymphocytes	138	COX6B2	ENSG00000160471.12	19	55349306	55354814	-0.0173458	0.0217384	0.426539	16186	0.999713	No
Cells-EBV-transformedlymphocytes	138	IL11	ENSG00000095752.6	19	55364389	55370463	0.00590202	0.0225203	0.793728	16186	0.999713	No
Cells-EBV-transformedlymphocytes	138	TMEM238	ENSG00000233493.3	19	55379245	55384598	-0.00468068	0.00968263	0.629716	16186	0.999713	No
Cells-EBV-transformedlymphocytes	138	RPL28	ENSG00000108107.14	19	55385345	55403250	-0.000855016	0.00347225	0.80593	16186	0.999713	No
Cells-EBV-transformedlymphocytes	138	UBE2S	ENSG00000108106.13	19	55399745	55407777	-0.00780725	0.00437316	0.0768316	16186	0.999713	No
Cells-EBV-transformedlymphocytes	138	SHISA7	ENSG00000187902.11	19	55428740	55442863	0.00209007	0.0179181	0.907342	16186	0.999713	No
Cells-EBV-transformedlymphocytes	138	ISOC2	ENSG00000063241.7	19	55452985	55462343	0.00157751	0.00450789	0.727015	16186	0.999713	No
Cells-EBV-transformedlymphocytes	138	ZNF628	ENSG00000197483.9	19	55476483	55484487	-0.0108104	0.00428718	0.0130402	16186	0.999713	No
Cells-EBV-transformedlymphocytes	138	NAT14	ENSG00000090971.4	19	55485004	55487568	-0.0105682	0.00477654	0.0288886	16186	0.999713	No
Cells-EBV-transformedlymphocytes	138	SSC5D	ENSG00000179954.15	19	55488404	55519098	-0.0117767	0.013491	0.384505	16186	0.999713	No
Cells-EBV-transformedlymphocytes	138	ZNF579	ENSG00000218891.4	19	55576770	55580845	-0.0142624	0.00638688	0.0274626	16186	0.999713	No
Cells-EBV-transformedlymphocytes	138	FIZ1	ENSG00000179943.7	19	55591371	55601878	-0.00318366	0.00310817	0.307831	16186	0.999713	No
Cells-EBV-transformedlymphocytes	138	ZNF524	ENSG00000171443.6	19	55601971	55603138	-0.00319807	0.00372665	0.392572	16186	0.999713	No
Cells-EBV-transformedlymphocytes	138	ZNF865	ENSG00000261221.3	19	55605405	55617269	-0.00771367	0.00425563	0.0724832	16186	0.999713	No
Cells-EBV-transformedlymphocytes	138	ZNF784	ENSG00000179922.5	19	55620742	55624601	-0.00345447	0.00538862	0.522743	16186	0.999713	No
Cells-EBV-transformedlymphocytes	138	ZNF580	ENSG00000213015.8	19	55635016	55643469	-0.00708971	0.0050771	0.165258	16186	0.999713	No
Cells-EBV-transformedlymphocytes	138	ZNF581	ENSG00000171425.9	19	55643547	55645622	-0.00296516	0.0036703	0.420814	16186	0.999713	No
Cells-EBV-transformedlymphocytes	138	CCDC106	ENSG00000173581.7	19	55648014	55653161	-0.00355277	0.00508232	0.485924	16186	0.999713	No
Cells-EBV-transformedlymphocytes	138	U2AF2	ENSG00000063244.12	19	55654146	55674648	-0.000781102	0.00235438	0.740665	16186	0.999713	No
Cells-EBV-transformedlymphocytes	138	EPN1	ENSG00000063245.14	19	55675226	55709858	-0.00231239	0.00331698	0.487112	16186	0.999713	No
Cells-EBV-transformedlymphocytes	138	NLRP11	ENSG00000179873.14	19	55785397	55836577	0.000477469	0.0326682	0.988364	16186	0.999713	No
Cells-EBV-transformedlymphocytes	138	NLRP4	ENSG00000160505.15	19	55836801	55881854	-0.0018371	0.0267123	0.945288	16186	0.999713	No
Cells-EBV-transformedlymphocytes	138	ZNF787	ENSG00000142409.5	19	56087366	56121280	-0.00240231	0.00348469	0.491954	16186	0.999713	No
Cells-EBV-transformedlymphocytes	138	ZNF444	ENSG00000167685.14	19	56132599	56160893	-0.00410148	0.0035728	0.253342	16186	0.999713	No
Cells-EBV-transformedlymphocytes	138	ZSCAN5A	ENSG00000131848.9	19	56219670	56314702	0.00197439	0.00450259	0.661839	16186	0.999713	No
Cells-EBV-transformedlymphocytes	138	AC006116.20	ENSG00000267710.6	19	56272769	56310450	0.000748744	0.0199457	0.97012	16186	0.999713	No
Cells-EBV-transformedlymphocytes	138	ZNF582	ENSG00000018869.16	19	56375846	56393545	-0.0180098	0.0140774	0.203331	16186	0.999713	No
Cells-EBV-transformedlymphocytes	138	ZNF582-AS1	ENSG00000267454.5	19	56393656	56399172	-0.0206146	0.0130951	0.118159	16186	0.999713	No
Cells-EBV-transformedlymphocytes	138	ZNF583	ENSG00000198440.9	19	56404014	56436035	-0.00853048	0.00896155	0.343128	16186	0.999713	No
Cells-EBV-transformedlymphocytes	138	ZNF667	ENSG00000198046.11	19	56439325	56477118	0.0056105	0.0277351	0.840045	16186	0.999713	No
Cells-EBV-transformedlymphocytes	138	ZNF667-AS1	ENSG00000166770.10	19	56477250	56500666	0.0530333	0.027242	0.0539826	16186	0.999713	No
Cells-EBV-transformedlymphocytes	138	ZNF471	ENSG00000196263.7	19	56507843	56530221	0.0199467	0.0258343	0.441625	16186	0.999713	No
Cells-EBV-transformedlymphocytes	138	AC005498.3	ENSG00000267421.6	19	56536156	56538575	0.015347	0.0326681	0.639391	16186	0.999713	No
Cells-EBV-transformedlymphocytes	138	ZFP28	ENSG00000196867.7	19	56538948	56556810	0.0165413	0.026939	0.540398	16186	0.999713	No
Cells-EBV-transformedlymphocytes	138	ZNF470	ENSG00000197016.11	19	56567511	56588911	0.0125852	0.0166458	0.451146	16186	0.999713	No
Cells-EBV-transformedlymphocytes	138	ZNF71	ENSG00000197951.8	19	56595264	56626481	-0.00665958	0.00543723	0.223128	16186	0.999713	No
Cells-EBV-transformedlymphocytes	138	SMIM17	ENSG00000268182.5	19	56643145	56655766	-0.0083211	0.0174514	0.634391	16186	0.999713	No
Cells-EBV-transformedlymphocytes	138	ZNF835	ENSG00000127903.13	19	56661981	56671783	-0.0110562	0.0390687	0.777687	16186	0.999713	No
Cells-EBV-transformedlymphocytes	138	AC007228.9	ENSG00000268568.1	19	56672574	56673901	0.0234261	0.0272206	0.391233	16186	0.999713	No
Cells-EBV-transformedlymphocytes	138	PEG3	ENSG00000198300.12	19	56810083	56833763	0.0514477	0.0374697	0.172386	16186	0.999713	No
Cells-EBV-transformedlymphocytes	138	ZNF264	ENSG00000083844.10	19	57191500	57222846	-0.000617485	0.00261885	0.814015	16186	0.999713	No
Cells-EBV-transformedlymphocytes	138	AURKC	ENSG00000105146.12	19	57230802	57235548	-0.00632014	0.00840959	0.453851	16186	0.999713	No
Cells-EBV-transformedlymphocytes	138	ZNF805	ENSG00000204524.6	19	57240685	57255135	0.00484435	0.00508237	0.342486	16186	0.999713	No
Cells-EBV-transformedlymphocytes	138	CTC-444N24.8	ENSG00000268713.1	19	57261354	57262738	0.0021147	0.0068436	0.757873	16186	0.999713	No
Cells-EBV-transformedlymphocytes	138	ZNF460	ENSG00000197714.8	19	57280051	57293082	-0.00870026	0.00744524	0.244974	16186	0.999713	No
Cells-EBV-transformedlymphocytes	138	CTC-444N24.11	ENSG00000268205.1	19	57304305	57308562	0.00345372	0.00771292	0.655144	16186	0.999713	No
Cells-EBV-transformedlymphocytes	138	ZNF543	ENSG00000178229.7	19	57320509	57330776	0.000300259	0.00378107	0.936843	16186	0.999713	No
Cells-EBV-transformedlymphocytes	138	ZNF304	ENSG00000131845.14	19	57351360	57359898	-0.00205391	0.00334801	0.540765	16186	0.999713	No
Cells-EBV-transformedlymphocytes	138	ZNF547	ENSG00000152433.14	19	57363477	57379565	-0.00265224	0.00508307	0.602819	16186	0.999713	No
Cells-EBV-transformedlymphocytes	138	TRAPPC2B	ENSG00000256060.2	19	57363704	57365353	0.00201603	0.00392326	0.608324	16186	0.999713	No
Cells-EBV-transformedlymphocytes	138	ZNF548	ENSG00000188785.11	19	57389850	57402992	0.00143181	0.00397701	0.719486	16186	0.999713	No
Cells-EBV-transformedlymphocytes	138	ZNF17	ENSG00000186272.12	19	57411163	57421939	-0.00409207	0.00315226	0.196815	16186	0.999713	No
Cells-EBV-transformedlymphocytes	138	ZNF749	ENSG00000186230.6	19	57435329	57445485	-0.0050618	0.00418338	0.228747	16186	0.999713	No
Cells-EBV-transformedlymphocytes	138	VN1R1	ENSG00000178201.4	19	57454790	57457142	-0.00215703	0.0100382	0.830236	16186	0.999713	No
Cells-EBV-transformedlymphocytes	138	ZNF772	ENSG00000197128.11	19	57466663	57477570	0.00776772	0.00818203	0.34441	16186	0.999713	No
Cells-EBV-transformedlymphocytes	138	ZNF419	ENSG00000105136.20	19	57487711	57496097	-0.000329516	0.0036667	0.928548	16186	0.999713	No
Cells-EBV-transformedlymphocytes	138	ZNF773	ENSG00000152439.12	19	57499915	57518404	0.00288122	0.00446088	0.519629	16186	0.999713	No
Cells-EBV-transformedlymphocytes	138	ZNF549	ENSG00000121406.8	19	57527325	57557542	-0.00494666	0.00628148	0.432596	16186	0.999713	No
Cells-EBV-transformedlymphocytes	138	ZNF550	ENSG00000251369.8	19	57535271	57559863	-0.00261035	0.00401227	0.516597	16186	0.999713	No
Cells-EBV-transformedlymphocytes	138	ZNF416	ENSG00000083817.8	19	57571566	57578098	-0.00384637	0.00465089	0.409926	16186	0.999713	No
Cells-EBV-transformedlymphocytes	138	ZIK1	ENSG00000171649.11	19	57578456	57593777	-0.0133061	0.00958393	0.167684	16186	0.999713	No
Cells-EBV-transformedlymphocytes	138	ZNF530	ENSG00000183647.10	19	57599885	57612722	-0.000444431	0.00432475	0.918327	16186	0.999713	No
Cells-EBV-transformedlymphocytes	138	ZNF134	ENSG00000213762.11	19	57614233	57624723	-0.00430632	0.00392951	0.275396	16186	0.999713	No
Cells-EBV-transformedlymphocytes	138	ZNF211	ENSG00000121417.13	19	57630395	57642779	0.00295982	0.00373359	0.429539	16186	0.999713	No
Cells-EBV-transformedlymphocytes	138	ZSCAN4	ENSG00000180532.10	19	57668935	57679152	0.0243403	0.0304331	0.425463	16186	0.999713	No
Cells-EBV-transformedlymphocytes	138	ZNF551	ENSG00000204519.10	19	57681969	57717301	-0.00494707	0.00507089	0.331302	16186	0.999713	No
Cells-EBV-transformedlymphocytes	138	ZNF154	ENSG00000179909.15	19	57697367	57709194	-0.0102174	0.0182688	0.57705	16186	0.999713	No
Cells-EBV-transformedlymphocytes	138	ZNF671	ENSG00000083814.13	19	57719751	57727624	-0.00275215	0.00361383	0.447868	16186	0.999713	No
Cells-EBV-transformedlymphocytes	138	ZNF776	ENSG00000152443.12	19	57746796	57758159	-0.00537558	0.00330965	0.107045	16186	0.999713	No
Cells-EBV-transformedlymphocytes	138	ZNF586	ENSG00000083828.15	19	57769655	57819740	0.00108858	0.00372254	0.77048	16186	0.999713	No
Cells-EBV-transformedlymphocytes	138	ZNF552	ENSG00000178935.5	19	57803841	57814913	-0.00368719	0.0031503	0.244228	16186	0.999713	No
Cells-EBV-transformedlymphocytes	138	ZNF587B	ENSG00000269343.6	19	57819940	57846238	-0.00110399	0.00569643	0.846669	16186	0.999713	No
Cells-EBV-transformedlymphocytes	138	ZNF814	ENSG00000204514.9	19	57848731	57889074	0.000964427	0.00498948	0.847068	16186	0.999713	No
Cells-EBV-transformedlymphocytes	138	ZNF587	ENSG00000198466.11	19	57853776	57865112	-0.00379954	0.00435249	0.38449	16186	0.999713	No
Cells-EBV-transformedlymphocytes	138	ZNF417	ENSG00000173480.10	19	57900296	57916610	-0.0062759	0.00430071	0.147193	16186	0.999713	No
Cells-EBV-transformedlymphocytes	138	ZNF418	ENSG00000196724.12	19	57921884	57935393	0.0111496	0.0186083	0.550227	16186	0.999713	No
Cells-EBV-transformedlymphocytes	138	ZNF256	ENSG00000152454.3	19	57940833	57947675	-0.0140787	0.00812715	0.0858767	16186	0.999713	No
Cells-EBV-transformedlymphocytes	138	C19orf18	ENSG00000177025.3	19	57958437	57974534	0.0232953	0.0185352	0.211346	16186	0.999713	No
Cells-EBV-transformedlymphocytes	138	ZNF606	ENSG00000166704.11	19	57977053	58003349	-0.00744543	0.00453821	0.103587	16186	0.999713	No
Cells-EBV-transformedlymphocytes	138	ZNF135	ENSG00000176293.19	19	58059239	58086310	-0.00526211	0.0202094	0.795032	16186	0.999713	No
Cells-EBV-transformedlymphocytes	138	ZSCAN18	ENSG00000121413.12	19	58083838	58118427	-0.00898913	0.0189975	0.636979	16186	0.999713	No
Cells-EBV-transformedlymphocytes	138	ZNF329	ENSG00000181894.14	19	58126252	58155110	-0.00326859	0.0103976	0.753812	16186	0.999713	No
Cells-EBV-transformedlymphocytes	138	ZNF274	ENSG00000171606.17	19	58183029	58213562	-0.00269995	0.00451817	0.551288	16186	0.999713	No
Cells-EBV-transformedlymphocytes	138	ZNF544	ENSG00000198131.13	19	58228594	58277495	-0.00745068	0.00293628	0.0124933	16186	0.999713	No
Cells-EBV-transformedlymphocytes	138	ZNF8	ENSG00000278129.1	19	58278951	58302805	-0.0037396	0.00361849	0.303533	16186	0.999713	No
Cells-EBV-transformedlymphocytes	138	ERVK3-1	ENSG00000142396.10	19	58305319	58315663	-0.0067518	0.00297997	0.0253234	16186	0.999713	No
Cells-EBV-transformedlymphocytes	138	ZSCAN22	ENSG00000182318.5	19	58327019	58342332	-0.00208586	0.00293597	0.478852	16186	0.999713	No
Cells-EBV-transformedlymphocytes	138	A1BG	ENSG00000121410.11	19	58345178	58353499	0.00508595	0.00800244	0.526322	16186	0.999713	No
Cells-EBV-transformedlymphocytes	138	ZNF497	ENSG00000174586.10	19	58355184	58362848	0.00763325	0.00942524	0.419671	16186	0.999713	No
Cells-EBV-transformedlymphocytes	138	ZNF837	ENSG00000152475.6	19	58367618	58381060	0.00267803	0.00683168	0.695776	16186	0.999713	No
Cells-EBV-transformedlymphocytes	138	RPS5	ENSG00000083845.8	19	58386400	58394806	-0.00570001	0.00307426	0.0662633	16186	0.999713	No
Cells-EBV-transformedlymphocytes	138	ZNF584	ENSG00000171574.17	19	58401504	58418327	-0.00541225	0.00565748	0.340732	16186	0.999713	No
Cells-EBV-transformedlymphocytes	138	CTD-2619J13.14	ENSG00000232098.3	19	58404238	58408484	-0.00813788	0.00601629	0.178801	16186	0.999713	No
Cells-EBV-transformedlymphocytes	138	CTD-2619J13.17	ENSG00000268912.1	19	58428632	58431148	0.0070855	0.0062901	0.262299	16186	0.999713	No
Cells-EBV-transformedlymphocytes	138	ZNF132	ENSG00000131849.11	19	58432814	58440222	0.00658277	0.00704943	0.352346	16186	0.999713	No
Cells-EBV-transformedlymphocytes	138	CTD-2619J13.19	ENSG00000269473.1	19	58440448	58445849	0.00624247	0.0146784	0.671418	16186	0.999713	No
Cells-EBV-transformedlymphocytes	138	ZNF324B	ENSG00000249471.7	19	58451604	58457833	-0.00623977	0.00430168	0.149605	16186	0.999713	No
Cells-EBV-transformedlymphocytes	138	ZNF324	ENSG00000083812.11	19	58467045	58474016	-0.00387006	0.00319722	0.228569	16186	0.999713	No
Cells-EBV-transformedlymphocytes	138	ZNF446	ENSG00000083838.15	19	58475764	58481230	-0.00430812	0.00392121	0.274187	16186	0.999713	No
Cells-EBV-transformedlymphocytes	138	SLC27A5	ENSG00000083807.9	19	58479512	58512065	-0.0112566	0.00670055	0.0956568	16186	0.999713	No
Cells-EBV-transformedlymphocytes	138	ZBTB45	ENSG00000119574.12	19	58513530	58538911	-0.00490341	0.0040887	0.232871	16186	0.999713	No
Cells-EBV-transformedlymphocytes	138	TRIM28	ENSG00000130726.11	19	58544091	58550722	-0.00159593	0.00265489	0.548927	16186	0.999713	No
Cells-EBV-transformedlymphocytes	138	CHMP2A	ENSG00000130724.8	19	58551566	58555124	0.000861788	0.00231814	0.710752	16186	0.999713	No
Cells-EBV-transformedlymphocytes	138	UBE2M	ENSG00000130725.7	19	58555712	58558960	-0.00323152	0.0022973	0.162202	16186	0.999713	No
Cells-EBV-transformedlymphocytes	138	MZF1	ENSG00000099326.8	19	58561932	58572577	-0.00268836	0.00462333	0.562048	16186	0.999713	No
Cells-EBV-transformedlymphocytes	138	C20orf96	ENSG00000196476.11	20	270863	290778	-0.00569224	0.00526485	0.281861	16186	0.999713	No
Cells-EBV-transformedlymphocytes	138	ZCCHC3	ENSG00000247315.3	20	296968	300321	-0.00110438	0.00261797	0.673919	16186	0.999713	No
Cells-EBV-transformedlymphocytes	138	SOX12	ENSG00000177732.8	20	325595	330224	-0.00622323	0.00644475	0.33624	16186	0.999713	No
Cells-EBV-transformedlymphocytes	138	NRSN2	ENSG00000125841.12	20	346782	359660	0.00466303	0.00674636	0.490826	16186	0.999713	No
Cells-EBV-transformedlymphocytes	138	TRIB3	ENSG00000101255.10	20	362835	397559	0.00778541	0.00619784	0.211586	16186	0.999713	No
Cells-EBV-transformedlymphocytes	138	RBCK1	ENSG00000125826.20	20	407498	430966	-0.000585076	0.00289874	0.840397	16186	0.999713	No
Cells-EBV-transformedlymphocytes	138	TBC1D20	ENSG00000125875.13	20	435480	462553	-0.00184396	0.00229281	0.422906	16186	0.999713	No
Cells-EBV-transformedlymphocytes	138	CSNK2A1	ENSG00000101266.17	20	473591	543821	-0.000346035	0.00167244	0.836448	16186	0.999713	No
Cells-EBV-transformedlymphocytes	138	TCF15	ENSG00000125878.6	20	603797	610398	-0.0110029	0.0295735	0.710533	16186	0.999713	No
Cells-EBV-transformedlymphocytes	138	SRXN1	ENSG00000271303.1	20	646615	653370	-0.0139926	0.0101759	0.171761	16186	0.999713	No
Cells-EBV-transformedlymphocytes	138	FAM110A	ENSG00000125898.12	20	833715	857463	-0.00126988	0.00539557	0.814347	16186	0.999713	No
Cells-EBV-transformedlymphocytes	138	RSPO4	ENSG00000101282.8	20	958452	1002264	-0.023771	0.0314675	0.45153	16186	0.999713	No
Cells-EBV-transformedlymphocytes	138	PSMF1	ENSG00000125818.17	20	1113263	1189415	0.00596774	0.00221109	0.00799401	16186	0.999713	No
Cells-EBV-transformedlymphocytes	138	TMEM74B	ENSG00000125895.5	20	1180561	1185415	-0.00879488	0.0165163	0.595399	16186	0.999713	No
Cells-EBV-transformedlymphocytes	138	C20orf202	ENSG00000215595.1	20	1203454	1208274	-0.0387836	0.0293812	0.189429	16186	0.999713	No
Cells-EBV-transformedlymphocytes	138	SNPH	ENSG00000101298.13	20	1266316	1309328	0.00652425	0.0185412	0.725568	16186	0.999713	No
Cells-EBV-transformedlymphocytes	138	SDCBP2	ENSG00000125775.14	20	1309909	1329239	0.00329176	0.00794086	0.679248	16186	0.999713	No
Cells-EBV-transformedlymphocytes	138	FKBP1A	ENSG00000088832.16	20	1368978	1393172	0.00122629	0.00265918	0.64555	16186	0.999713	No
Cells-EBV-transformedlymphocytes	138	NSFL1C	ENSG00000088833.17	20	1442162	1467692	0.00156564	0.00225909	0.48967	16186	0.999713	No
Cells-EBV-transformedlymphocytes	138	SIRPB1	ENSG00000101307.15	20	1563521	1620061	0.0524052	0.0289955	0.073298	16186	0.999713	No
Cells-EBV-transformedlymphocytes	138	SIRPG	ENSG00000089012.14	20	1629152	1657779	-0.0262051	0.0358883	0.466749	16186	0.999713	No
Cells-EBV-transformedlymphocytes	138	SIRPA	ENSG00000198053.11	20	1894375	1940592	0.0155681	0.0151409	0.305987	16186	0.999713	No
Cells-EBV-transformedlymphocytes	138	STK35	ENSG00000125834.12	20	2101611	2177038	-0.00235875	0.00289102	0.416237	16186	0.999713	No
Cells-EBV-transformedlymphocytes	138	RP11-128M1.1	ENSG00000226644.5	20	2207217	2213151	0.0518388	0.0276407	0.0632453	16186	0.999713	No
Cells-EBV-transformedlymphocytes	138	TGM3	ENSG00000125780.11	20	2296001	2341078	-0.0447119	0.022365	0.0479254	16186	0.999713	No
Cells-EBV-transformedlymphocytes	138	SNRPB	ENSG00000125835.18	20	2461634	2470853	-0.00135013	0.00223459	0.546895	16186	0.999713	No
Cells-EBV-transformedlymphocytes	138	ZNF343	ENSG00000088876.11	20	2481817	2524702	-0.00187416	0.00257299	0.467838	16186	0.999713	No
Cells-EBV-transformedlymphocytes	138	TMC2	ENSG00000149488.12	20	2536607	2641784	0.00518803	0.0190588	0.785943	16186	0.999713	No
Cells-EBV-transformedlymphocytes	138	NOP56	ENSG00000101361.16	20	2652145	2658393	-0.00312323	0.00252012	0.21773	16186	0.999713	No
Cells-EBV-transformedlymphocytes	138	IDH3B	ENSG00000101365.20	20	2658395	2664219	0.000675182	0.00206678	0.744496	16186	0.999713	No
Cells-EBV-transformedlymphocytes	138	EBF4	ENSG00000088881.20	20	2692878	2760108	0.0074434	0.0164563	0.651888	16186	0.999713	No
Cells-EBV-transformedlymphocytes	138	CPXM1	ENSG00000088882.7	20	2794069	2800637	-0.00757537	0.0208751	0.717347	16186	0.999713	No
Cells-EBV-transformedlymphocytes	138	PCED1A	ENSG00000132635.16	20	2835314	2841190	-0.00578921	0.00415603	0.166293	16186	0.999713	No
Cells-EBV-transformedlymphocytes	138	VPS16	ENSG00000215305.9	20	2840703	2866732	0.00166446	0.0029525	0.574016	16186	0.999713	No
Cells-EBV-transformedlymphocytes	138	PTPRA	ENSG00000132670.20	20	2873420	3039076	0.00141101	0.00183912	0.444508	16186	0.999713	No
Cells-EBV-transformedlymphocytes	138	GNRH2	ENSG00000125787.11	20	3043622	3045747	-0.0322812	0.0237268	0.176299	16186	0.999713	No
Cells-EBV-transformedlymphocytes	138	MRPS26	ENSG00000125901.5	20	3045945	3048254	-0.0031154	0.00301265	0.303238	16186	0.999713	No
Cells-EBV-transformedlymphocytes	138	UBOX5	ENSG00000185019.16	20	3107573	3160196	-0.000530191	0.00365118	0.884796	16186	0.999713	No
Cells-EBV-transformedlymphocytes	138	FASTKD5	ENSG00000215251.3	20	3146519	3149260	-0.00296884	0.00255876	0.248323	16186	0.999713	No
Cells-EBV-transformedlymphocytes	138	LZTS3	ENSG00000088899.14	20	3162617	3173592	0.00615147	0.00749953	0.413757	16186	0.999713	No
Cells-EBV-transformedlymphocytes	138	DDRGK1	ENSG00000198171.12	20	3190350	3204685	-0.000258684	0.00356074	0.942211	16186	0.999713	No
Cells-EBV-transformedlymphocytes	138	ITPA	ENSG00000125877.12	20	3208868	3223870	0.00277944	0.00424732	0.51415	16186	0.999713	No
Cells-EBV-transformedlymphocytes	138	SLC4A11	ENSG00000088836.12	20	3227417	3239190	0.0266415	0.0158109	0.0946749	16186	0.999713	No
Cells-EBV-transformedlymphocytes	138	RP4-794I6.4	ENSG00000277287.1	20	3239705	3245382	-0.0269789	0.0204426	0.189522	16186	0.999713	No
Cells-EBV-transformedlymphocytes	138	C20orf194	ENSG00000088854.12	20	3249305	3407625	0.0220575	0.0182786	0.229988	16186	0.999713	No
Cells-EBV-transformedlymphocytes	138	ATRN	ENSG00000088812.17	20	3471040	3651122	0.0021599	0.0029581	0.466761	16186	0.999713	No
Cells-EBV-transformedlymphocytes	138	ADAM33	ENSG00000149451.17	20	3667965	3682246	0.00987788	0.0151997	0.517059	16186	0.999713	No
Cells-EBV-transformedlymphocytes	138	SIGLEC1	ENSG00000088827.12	20	3686970	3707128	-0.0113671	0.0216468	0.600503	16186	0.999713	No
Cells-EBV-transformedlymphocytes	138	HSPA12B	ENSG00000132622.10	20	3732667	3753111	-0.00471266	0.0209385	0.82232	16186	0.999713	No
Cells-EBV-transformedlymphocytes	138	C20orf27	ENSG00000101220.17	20	3753508	3768387	0.00205291	0.0040904	0.616699	16186	0.999713	No
Cells-EBV-transformedlymphocytes	138	CENPB	ENSG00000125817.7	20	3783851	3786690	-0.00369789	0.00374492	0.32548	16186	0.999713	No
Cells-EBV-transformedlymphocytes	138	CDC25B	ENSG00000101224.17	20	3786772	3806121	-0.00358277	0.00453046	0.430663	16186	0.999713	No
Cells-EBV-transformedlymphocytes	138	AP5S1	ENSG00000125843.10	20	3820524	3828837	-0.00261622	0.00342138	0.446022	16186	0.999713	No
Cells-EBV-transformedlymphocytes	138	MAVS	ENSG00000088888.17	20	3846799	3876123	-0.000830313	0.00261903	0.75179	16186	0.999713	No
Cells-EBV-transformedlymphocytes	138	PANK2	ENSG00000125779.21	20	3888869	3926958	-0.00147116	0.0021646	0.498084	16186	0.999713	No
Cells-EBV-transformedlymphocytes	138	RNF24	ENSG00000101236.16	20	3927309	4015582	0.00196816	0.00403818	0.626903	16186	0.999713	No
Cells-EBV-transformedlymphocytes	138	SMOX	ENSG00000088826.17	20	4120980	4187747	-0.00494346	0.0200269	0.805468	16186	0.999713	No
Cells-EBV-transformedlymphocytes	138	ADRA1D	ENSG00000171873.7	20	4220631	4249074	0.0431686	0.024653	0.0825814	16186	0.999713	No
Cells-EBV-transformedlymphocytes	138	PRNP	ENSG00000171867.16	20	4686236	4701590	0.0129037	0.00973869	0.187776	16186	0.999713	No
Cells-EBV-transformedlymphocytes	138	RASSF2	ENSG00000101265.15	20	4780023	4823645	0.0053965	0.00526594	0.307593	16186	0.999713	No
Cells-EBV-transformedlymphocytes	138	SLC23A2	ENSG00000089057.14	20	4852356	5010293	0.00443557	0.0146452	0.762532	16186	0.999713	No
Cells-EBV-transformedlymphocytes	138	RP5-1116H23.3	ENSG00000277425.1	20	5066082	5068154	-0.0303761	0.0230273	0.189722	16186	0.999713	No
Cells-EBV-transformedlymphocytes	138	TMEM230	ENSG00000089063.14	20	5068232	5113103	0.00369059	0.00251108	0.144344	16186	0.999713	No
Cells-EBV-transformedlymphocytes	138	PCNA	ENSG00000132646.10	20	5114953	5126626	0.00095823	0.00369463	0.795819	16186	0.999713	No
Cells-EBV-transformedlymphocytes	138	CDS2	ENSG00000101290.13	20	5126786	5197887	-0.00119042	0.00299407	0.691663	16186	0.999713	No
Cells-EBV-transformedlymphocytes	138	LINC00654	ENSG00000205181.5	20	5496067	5504613	0.008404	0.0250906	0.738271	16186	0.999713	No
Cells-EBV-transformedlymphocytes	138	GPCPD1	ENSG00000125772.12	20	5544404	5611026	0.00335222	0.00612335	0.585122	16186	0.999713	No
Cells-EBV-transformedlymphocytes	138	C20orf196	ENSG00000171984.14	20	5750393	5863912	0.00442879	0.00471754	0.349788	16186	0.999713	No
Cells-EBV-transformedlymphocytes	138	CHGB	ENSG00000089199.9	20	5911430	5925361	-0.0100876	0.025723	0.695659	16186	0.999713	No
Cells-EBV-transformedlymphocytes	138	TRMT6	ENSG00000089195.14	20	5937235	5950558	-0.00325997	0.00309271	0.294036	16186	0.999713	No
Cells-EBV-transformedlymphocytes	138	MCM8	ENSG00000125885.13	20	5950652	5998977	-0.000916375	0.00396024	0.817416	16186	0.999713	No
Cells-EBV-transformedlymphocytes	138	RP5-967N21.11	ENSG00000275632.1	20	6000418	6000941	-0.0140539	0.0118506	0.238077	16186	0.999713	No
Cells-EBV-transformedlymphocytes	138	CRLS1	ENSG00000088766.11	20	6006090	6040053	0.0023494	0.00266252	0.379386	16186	0.999713	No
Cells-EBV-transformedlymphocytes	138	FERMT1	ENSG00000101311.15	20	6074845	6123544	-0.00629047	0.0316486	0.842799	16186	0.999713	No
Cells-EBV-transformedlymphocytes	138	BMP2	ENSG00000125845.6	20	6767664	6780280	-0.0178911	0.0309808	0.564728	16186	0.999713	No
Cells-EBV-transformedlymphocytes	138	TMX4	ENSG00000125827.8	20	7977348	8019829	-0.0041213	0.00572501	0.473049	16186	0.999713	No
Cells-EBV-transformedlymphocytes	138	PLCB4	ENSG00000101333.16	20	9068763	9481242	-0.029547	0.0208123	0.158381	16186	0.999713	No
Cells-EBV-transformedlymphocytes	138	LAMP5	ENSG00000125869.9	20	9514358	9530524	-0.00314134	0.0431185	0.942048	16186	0.999713	No
Cells-EBV-transformedlymphocytes	138	ANKEF1	ENSG00000132623.15	20	10035041	10058303	-0.00415661	0.0237834	0.861566	16186	0.999713	No
Cells-EBV-transformedlymphocytes	138	SNAP25	ENSG00000132639.12	20	10218830	10307418	-0.0111016	0.0255889	0.665207	16186	0.999713	No
Cells-EBV-transformedlymphocytes	138	MKKS	ENSG00000125863.18	20	10401009	10434222	0.00440663	0.00314153	0.163377	16186	0.999713	No
Cells-EBV-transformedlymphocytes	138	SLX4IP	ENSG00000149346.14	20	10435303	10636829	0.00792749	0.00372195	0.0352905	16186	0.999713	No
Cells-EBV-transformedlymphocytes	138	JAG1	ENSG00000101384.11	20	10637684	10674107	-0.0029761	0.0135004	0.825912	16186	0.999713	No
Cells-EBV-transformedlymphocytes	138	BTBD3	ENSG00000132640.14	20	11890723	11926609	0.0326252	0.028005	0.246418	16186	0.999713	No
Cells-EBV-transformedlymphocytes	138	ISM1	ENSG00000101230.5	20	13221771	13300651	0.0103834	0.0265043	0.695953	16186	0.999713	No
Cells-EBV-transformedlymphocytes	138	TASP1	ENSG00000089123.15	20	13389392	13638940	-0.000868225	0.00305762	0.776951	16186	0.999713	No
Cells-EBV-transformedlymphocytes	138	ESF1	ENSG00000089048.14	20	13714322	13784886	-0.00339008	0.00311667	0.278971	16186	0.999713	No
Cells-EBV-transformedlymphocytes	138	NDUFAF5	ENSG00000101247.17	20	13784950	13821582	-0.000935176	0.00331465	0.778344	16186	0.999713	No
Cells-EBV-transformedlymphocytes	138	MACROD2	ENSG00000172264.16	20	13995369	16053197	0.00371552	0.0207217	0.85801	16186	0.999713	No
Cells-EBV-transformedlymphocytes	138	FLRT3	ENSG00000125848.9	20	14322988	14337616	-0.0350576	0.0369322	0.344471	16186	0.999713	No
Cells-EBV-transformedlymphocytes	138	KIF16B	ENSG00000089177.18	20	16272104	16573434	0.00712102	0.0161347	0.659783	16186	0.999713	No
Cells-EBV-transformedlymphocytes	138	SNRPB2	ENSG00000125870.10	20	16729961	16742563	-0.00249635	0.00217658	0.253777	16186	0.999713	No
Cells-EBV-transformedlymphocytes	138	DSTN	ENSG00000125868.15	20	17569863	17609919	0.0061426	0.00705779	0.385918	16186	0.999713	No
Cells-EBV-transformedlymphocytes	138	RRBP1	ENSG00000125844.15	20	17613678	17682295	-0.00403787	0.0071045	0.570893	16186	0.999713	No
Cells-EBV-transformedlymphocytes	138	SNX5	ENSG00000089006.16	20	17941597	17968912	0.000288322	0.00328828	0.930281	16186	0.999713	No
Cells-EBV-transformedlymphocytes	138	MGME1	ENSG00000125871.13	20	17968981	17991122	0.00452319	0.00289601	0.121043	16186	0.999713	No
Cells-EBV-transformedlymphocytes	138	PET117	ENSG00000232838.3	20	18137873	18143169	0.00241947	0.0044133	0.584592	16186	0.999713	No
Cells-EBV-transformedlymphocytes	138	KAT14	ENSG00000149474.13	20	18138118	18188387	-0.00322703	0.00280533	0.252377	16186	0.999713	No
Cells-EBV-transformedlymphocytes	138	ZNF133	ENSG00000125846.15	20	18288283	18316996	-0.00107782	0.00285903	0.70687	16186	0.999713	No
Cells-EBV-transformedlymphocytes	138	RP4-568F9.6	ENSG00000230010.1	20	18322552	18359300	-0.0530373	0.0235743	0.0263481	16186	0.999713	No
Cells-EBV-transformedlymphocytes	138	DZANK1	ENSG00000089091.16	20	18383367	18467126	0.00401708	0.0068447	0.558418	16186	0.999713	No
Cells-EBV-transformedlymphocytes	138	POLR3F	ENSG00000132664.11	20	18467282	18484643	-0.00044899	0.00234949	0.84878	16186	0.999713	No
Cells-EBV-transformedlymphocytes	138	RBBP9	ENSG00000089050.15	20	18486540	18497243	-0.00147445	0.00325132	0.651041	16186	0.999713	No
Cells-EBV-transformedlymphocytes	138	SEC23B	ENSG00000101310.14	20	18507493	18561415	-0.00131276	0.00294962	0.657105	16186	0.999713	No
Cells-EBV-transformedlymphocytes	138	LINC00493	ENSG00000232388.4	20	18567347	18569563	0.00299981	0.002794	0.285202	16186	0.999713	No
Cells-EBV-transformedlymphocytes	138	DTD1	ENSG00000125821.11	20	18587893	18763917	0.000453137	0.00401075	0.910241	16186	0.999713	No
Cells-EBV-transformedlymphocytes	138	LINC00652	ENSG00000179935.9	20	18786065	18794335	0.0134073	0.0154371	0.386907	16186	0.999713	No
Cells-EBV-transformedlymphocytes	138	RP5-1068E13.7	ENSG00000273148.1	20	18794529	18796067	-0.00451066	0.0064692	0.487041	16186	0.999713	No
Cells-EBV-transformedlymphocytes	138	SLC24A3	ENSG00000185052.11	20	19212646	19722937	-0.0172436	0.0232869	0.460503	16186	0.999713	No
Cells-EBV-transformedlymphocytes	138	RIN2	ENSG00000132669.12	20	19886521	20002457	0.0019714	0.016558	0.905433	16186	0.999713	No
Cells-EBV-transformedlymphocytes	138	NAA20	ENSG00000173418.11	20	20017116	20033655	0.00193943	0.00210257	0.35823	16186	0.999713	No
Cells-EBV-transformedlymphocytes	138	CRNKL1	ENSG00000101343.14	20	20034368	20056046	-5.65828e-06	0.00219889	0.997951	16186	0.999713	No
Cells-EBV-transformedlymphocytes	138	RALGAPA2	ENSG00000188559.13	20	20389552	20712488	0.0092754	0.00592892	0.12044	16186	0.999713	No
Cells-EBV-transformedlymphocytes	138	LINC00237	ENSG00000225127.2	20	21087604	21106358	0.000138593	0.0336542	0.996721	16186	0.999713	No
Cells-EBV-transformedlymphocytes	138	KIZ	ENSG00000088970.15	20	21125983	21246622	-0.00100282	0.00439309	0.819837	16186	0.999713	No
Cells-EBV-transformedlymphocytes	138	XRN2	ENSG00000088930.7	20	21326279	21389827	-0.000437692	0.00162752	0.78846	16186	0.999713	No
Cells-EBV-transformedlymphocytes	138	RP5-984P4.6	ENSG00000278041.1	20	21499261	21502934	-0.0145289	0.0227084	0.523561	16186	0.999713	No
Cells-EBV-transformedlymphocytes	138	FOXA2	ENSG00000125798.14	20	22581005	22585455	-0.0334189	0.0356723	0.350792	16186	0.999713	No
Cells-EBV-transformedlymphocytes	138	THBD	ENSG00000178726.6	20	23045633	23049741	0.00106842	0.0159714	0.94678	16186	0.999713	No
Cells-EBV-transformedlymphocytes	138	CD93	ENSG00000125810.9	20	23079349	23086340	0.0186739	0.0233193	0.424888	16186	0.999713	No
Cells-EBV-transformedlymphocytes	138	RP5-851M4.1	ENSG00000277901.1	20	23320958	23325352	-0.0111874	0.0254287	0.66079	16186	0.999713	No
Cells-EBV-transformedlymphocytes	138	NXT1	ENSG00000132661.3	20	23350736	23354777	-0.00540606	0.00277122	0.0534941	16186	0.999713	No
Cells-EBV-transformedlymphocytes	138	LINC01431	ENSG00000232645.5	20	23356594	23358116	0.00725708	0.010158	0.476404	16186	0.999713	No
Cells-EBV-transformedlymphocytes	138	GZF1	ENSG00000125812.15	20	23362182	23373063	0.000260884	0.00340559	0.93907	16186	0.999713	No
Cells-EBV-transformedlymphocytes	138	NAPB	ENSG00000125814.17	20	23374519	23421519	0.00393101	0.00351626	0.265897	16186	0.999713	No
Cells-EBV-transformedlymphocytes	138	CST3	ENSG00000101439.8	20	23626706	23638473	0.0204529	0.012206	0.0965034	16186	0.999713	No
Cells-EBV-transformedlymphocytes	138	RP4-568C11.4	ENSG00000274173.1	20	24931840	24932983	-0.0422404	0.0303002	0.165964	16186	0.999713	No
Cells-EBV-transformedlymphocytes	138	CST7	ENSG00000077984.5	20	24949230	24959928	-0.00631655	0.023155	0.785497	16186	0.999713	No
Cells-EBV-transformedlymphocytes	138	APMAP	ENSG00000101474.11	20	24962925	24992979	-0.000767776	0.00317291	0.809224	16186	0.999713	No
Cells-EBV-transformedlymphocytes	138	ACSS1	ENSG00000154930.14	20	25006230	25058980	-0.00986859	0.00550278	0.0755174	16186	0.999713	No
Cells-EBV-transformedlymphocytes	138	ENTPD6	ENSG00000197586.12	20	25195693	25226447	-0.00162807	0.00288749	0.573955	16186	0.999713	No
Cells-EBV-transformedlymphocytes	138	RP5-965G21.3	ENSG00000277938.1	20	25229150	25231933	0.0120736	0.00957502	0.209856	16186	0.999713	No
Cells-EBV-transformedlymphocytes	138	RP5-965G21.4	ENSG00000274414.1	20	25239007	25245229	-0.0206189	0.0259823	0.429062	16186	0.999713	No
Cells-EBV-transformedlymphocytes	138	PYGB	ENSG00000100994.11	20	25248069	25298014	0.00388547	0.00345181	0.262646	16186	0.999713	No
Cells-EBV-transformedlymphocytes	138	ABHD12	ENSG00000100997.18	20	25294743	25390983	0.00454139	0.00356699	0.205503	16186	0.999713	No
Cells-EBV-transformedlymphocytes	138	GINS1	ENSG00000101003.9	20	25407727	25452628	-0.00258321	0.00415917	0.535761	16186	0.999713	No
Cells-EBV-transformedlymphocytes	138	NINL	ENSG00000101004.14	20	25452705	25585517	-0.00733564	0.0258911	0.777431	16186	0.999713	No
Cells-EBV-transformedlymphocytes	138	NANP	ENSG00000170191.4	20	25612935	25624156	-0.00783079	0.00406734	0.0566417	16186	0.999713	No
Cells-EBV-transformedlymphocytes	138	ZNF337	ENSG00000130684.13	20	25685567	25696841	-0.0025761	0.006091	0.673126	16186	0.999713	No
Cells-EBV-transformedlymphocytes	138	FAM182B	ENSG00000175170.14	20	25763466	25868225	-0.0148764	0.0326178	0.649183	16186	0.999713	No
Cells-EBV-transformedlymphocytes	138	RP4-760C5.3	ENSG00000231081.1	20	26008791	26010531	-0.00345756	0.0224951	0.878111	16186	0.999713	No
Cells-EBV-transformedlymphocytes	138	LINC01597	ENSG00000205611.4	20	30278906	30288479	0.0399116	0.0457924	0.385239	16186	0.999713	No
Cells-EBV-transformedlymphocytes	138	HM13	ENSG00000101294.16	20	31514428	31577923	-0.000863366	0.0042051	0.837687	16186	0.999713	No
Cells-EBV-transformedlymphocytes	138	ID1	ENSG00000125968.8	20	31605283	31606515	0.00853209	0.0132812	0.52187	16186	0.999713	No
Cells-EBV-transformedlymphocytes	138	COX4I2	ENSG00000131055.4	20	31637888	31645006	0.0252923	0.0444285	0.570265	16186	0.999713	No
Cells-EBV-transformedlymphocytes	138	BCL2L1	ENSG00000171552.12	20	31664452	31723989	-0.00164663	0.00429356	0.702042	16186	0.999713	No
Cells-EBV-transformedlymphocytes	138	TPX2	ENSG00000088325.15	20	31739271	31801805	0.000165736	0.00307182	0.957065	16186	0.999713	No
Cells-EBV-transformedlymphocytes	138	MYLK2	ENSG00000101306.10	20	31819308	31834689	0.00430751	0.0136897	0.75359	16186	0.999713	No
Cells-EBV-transformedlymphocytes	138	DUSP15	ENSG00000149599.15	20	31847637	31870701	-0.0295871	0.0226268	0.193591	16186	0.999713	No
Cells-EBV-transformedlymphocytes	138	TTLL9	ENSG00000131044.16	20	31870748	31944341	-0.00959896	0.0178379	0.591524	16186	0.999713	No
Cells-EBV-transformedlymphocytes	138	PDRG1	ENSG00000088356.5	20	31944964	31952092	-0.00085397	0.00249035	0.732286	16186	0.999713	No
Cells-EBV-transformedlymphocytes	138	HCK	ENSG00000101336.13	20	32052188	32101856	-0.0281121	0.0240297	0.244443	16186	0.999713	No
Cells-EBV-transformedlymphocytes	138	TM9SF4	ENSG00000101337.15	20	32109506	32167258	0.00326908	0.00247355	0.188898	16186	0.999713	No
Cells-EBV-transformedlymphocytes	138	PLAGL2	ENSG00000126003.6	20	32192503	32207791	0.00153968	0.0032224	0.633687	16186	0.999713	No
Cells-EBV-transformedlymphocytes	138	POFUT1	ENSG00000101346.13	20	32207880	32238667	0.00106422	0.00236136	0.65306	16186	0.999713	No
Cells-EBV-transformedlymphocytes	138	KIF3B	ENSG00000101350.7	20	32277664	32335011	0.000894302	0.00377526	0.813164	16186	0.999713	No
Cells-EBV-transformedlymphocytes	138	RP11-358N2.2	ENSG00000277692.1	20	32355053	32355734	-0.0130343	0.0223474	0.560853	16186	0.999713	No
Cells-EBV-transformedlymphocytes	138	ASXL1	ENSG00000171456.16	20	32358344	32439319	0.00313371	0.00442285	0.480039	16186	0.999713	No
Cells-EBV-transformedlymphocytes	138	NOL4L	ENSG00000197183.14	20	32443059	32585074	0.00138937	0.00914882	0.879558	16186	0.999713	No
Cells-EBV-transformedlymphocytes	138	C20orf203	ENSG00000198547.8	20	32631652	32673941	-0.000312203	0.0215702	0.988477	16186	0.999713	No
Cells-EBV-transformedlymphocytes	138	COMMD7	ENSG00000149600.11	20	32702691	32743997	-0.00539079	0.0031843	0.0931532	16186	0.999713	No
Cells-EBV-transformedlymphocytes	138	DNMT3B	ENSG00000088305.18	20	32762385	32809356	-0.00218731	0.0112603	0.84632	16186	0.999713	No
Cells-EBV-transformedlymphocytes	138	MAPRE1	ENSG00000101367.8	20	32819893	32850405	-0.000431974	0.00228438	0.850346	16186	0.999713	No
Cells-EBV-transformedlymphocytes	138	RP5-1085F17.3	ENSG00000260257.2	20	32856621	32858751	-6.94992e-05	0.00884741	0.993746	16186	0.999713	No
Cells-EBV-transformedlymphocytes	138	EFCAB8	ENSG00000215529.12	20	32858923	32961609	0.0159533	0.0220222	0.470266	16186	0.999713	No
Cells-EBV-transformedlymphocytes	138	BPIFB2	ENSG00000078898.6	20	33007600	33023709	-0.0147823	0.0328579	0.653631	16186	0.999713	No
Cells-EBV-transformedlymphocytes	138	CDK5RAP1	ENSG00000101391.20	20	33358839	33401561	0.000485602	0.00216439	0.822872	16186	0.999713	No
Cells-EBV-transformedlymphocytes	138	SNTA1	ENSG00000101400.5	20	33407955	33443892	0.00285826	0.00903203	0.752224	16186	0.999713	No
Cells-EBV-transformedlymphocytes	138	CBFA2T2	ENSG00000078699.21	20	33490075	33650036	0.00434145	0.00305392	0.157825	16186	0.999713	No
Cells-EBV-transformedlymphocytes	138	RP1-63M2.7	ENSG00000275223.1	20	33655701	33656423	0.00892136	0.0266682	0.738582	16186	0.999713	No
Cells-EBV-transformedlymphocytes	138	NECAB3	ENSG00000125967.16	20	33657087	33674463	0.00143236	0.00611901	0.815333	16186	0.999713	No
Cells-EBV-transformedlymphocytes	138	ACTL10	ENSG00000182584.4	20	33666498	33668525	-0.0207661	0.0104856	0.05002	16186	0.999713	No
Cells-EBV-transformedlymphocytes	138	E2F1	ENSG00000101412.12	20	33675683	33686404	-0.00801845	0.00477984	0.0961268	16186	0.999713	No
Cells-EBV-transformedlymphocytes	138	PXMP4	ENSG00000101417.11	20	33702754	33720319	-0.00160532	0.0052366	0.759729	16186	0.999713	No
Cells-EBV-transformedlymphocytes	138	ZNF341	ENSG00000131061.13	20	33731657	33792269	0.000769099	0.00699928	0.912692	16186	0.999713	No
Cells-EBV-transformedlymphocytes	138	CHMP4B	ENSG00000101421.3	20	33811304	33854366	8.18702e-05	0.00229768	0.971637	16186	0.999713	No
Cells-EBV-transformedlymphocytes	138	RALY-AS1	ENSG00000228265.5	20	33983052	33994357	-0.000404456	0.00655207	0.950885	16186	0.999713	No
Cells-EBV-transformedlymphocytes	138	RP5-1125A11.7	ENSG00000276073.1	20	33985617	33988989	-0.010152	0.00824758	0.220848	16186	0.999713	No
Cells-EBV-transformedlymphocytes	138	RP5-1125A11.6	ENSG00000275784.1	20	33989480	33991818	0.0060108	0.0100832	0.552255	16186	0.999713	No
Cells-EBV-transformedlymphocytes	138	RALY	ENSG00000125970.11	20	33993646	34108308	-0.0045746	0.00219422	0.0392779	16186	0.999713	No
Cells-EBV-transformedlymphocytes	138	EIF2S2	ENSG00000125977.6	20	34088298	34112332	0.00124896	0.00252801	0.622205	16186	0.999713	No
Cells-EBV-transformedlymphocytes	138	AHCY	ENSG00000101444.12	20	34280268	34311802	0.0031837	0.00290511	0.275395	16186	0.999713	No
Cells-EBV-transformedlymphocytes	138	ITCH	ENSG00000078747.14	20	34363235	34511393	-0.000567081	0.00307669	0.854088	16186	0.999713	No
Cells-EBV-transformedlymphocytes	138	DYNLRB1	ENSG00000125971.16	20	34516409	34540958	-0.00120618	0.00263107	0.647497	16186	0.999713	No
Cells-EBV-transformedlymphocytes	138	MAP1LC3A	ENSG00000101460.12	20	34546854	34560345	0.0148771	0.0133369	0.26695	16186	0.999713	No
Cells-EBV-transformedlymphocytes	138	PIGU	ENSG00000101464.10	20	34560542	34677085	0.000839035	0.00315698	0.790887	16186	0.999713	No
Cells-EBV-transformedlymphocytes	138	NCOA6	ENSG00000198646.13	20	34689097	34825649	-0.00192567	0.00270235	0.477531	16186	0.999713	No
Cells-EBV-transformedlymphocytes	138	TP53INP2	ENSG00000078804.12	20	34704290	34713439	0.00518022	0.0070611	0.464655	16186	0.999713	No
Cells-EBV-transformedlymphocytes	138	GGT7	ENSG00000131067.16	20	34844720	34872860	-0.0122352	0.0137729	0.376188	16186	0.999713	No
Cells-EBV-transformedlymphocytes	138	ACSS2	ENSG00000131069.19	20	34872146	34927962	-0.00874058	0.0130036	0.502816	16186	0.999713	No
Cells-EBV-transformedlymphocytes	138	GSS	ENSG00000100983.9	20	34928430	34955817	-0.00141207	0.00360717	0.696175	16186	0.999713	No
Cells-EBV-transformedlymphocytes	138	MYH7B	ENSG00000078814.15	20	34975403	35002403	-0.0136845	0.00673811	0.0445509	16186	0.999713	No
Cells-EBV-transformedlymphocytes	138	TRPC4AP	ENSG00000100991.11	20	35002438	35092871	0.0018189	0.00178774	0.311067	16186	0.999713	No
Cells-EBV-transformedlymphocytes	138	EDEM2	ENSG00000088298.12	20	35115357	35147364	-0.00134848	0.00469024	0.774236	16186	0.999713	No
Cells-EBV-transformedlymphocytes	138	PROCR	ENSG00000101000.5	20	35172073	35216240	0.0197212	0.0200213	0.326669	16186	0.999713	No
Cells-EBV-transformedlymphocytes	138	MMP24-AS1	ENSG00000126005.16	20	35201745	35278131	0.00373105	0.00389258	0.339803	16186	0.999713	No
Cells-EBV-transformedlymphocytes	138	MMP24	ENSG00000125966.9	20	35226654	35276360	-0.016616	0.00729096	0.0244971	16186	0.999713	No
Cells-EBV-transformedlymphocytes	138	EIF6	ENSG00000242372.6	20	35278907	35284985	-0.000818832	0.00273487	0.765167	16186	0.999713	No
Cells-EBV-transformedlymphocytes	138	UQCC1	ENSG00000101019.21	20	35302566	35412141	-0.00215863	0.0026365	0.414609	16186	0.999713	No
Cells-EBV-transformedlymphocytes	138	CEP250	ENSG00000126001.15	20	35455164	35519280	-0.00112694	0.00262644	0.668664	16186	0.999713	No
Cells-EBV-transformedlymphocytes	138	ERGIC3	ENSG00000125991.19	20	35542021	35557634	-0.00420479	0.00298706	0.161903	16186	0.999713	No
Cells-EBV-transformedlymphocytes	138	SPAG4	ENSG00000061656.9	20	35615892	35621049	-0.00532375	0.00693381	0.444168	16186	0.999713	No
Cells-EBV-transformedlymphocytes	138	CPNE1	ENSG00000214078.12	20	35626031	35664759	-0.00384901	0.00666218	0.564559	16186	0.999713	No
Cells-EBV-transformedlymphocytes	138	RBM12	ENSG00000244462.7	20	35648925	35655201	-0.00239637	0.00292369	0.414104	16186	0.999713	No
Cells-EBV-transformedlymphocytes	138	NFS1	ENSG00000244005.12	20	35668055	35699271	0.0021651	0.00264111	0.414031	16186	0.999713	No
Cells-EBV-transformedlymphocytes	138	ROMO1	ENSG00000125995.15	20	35699360	35700984	-0.000459971	0.00408351	0.91051	16186	0.999713	No
Cells-EBV-transformedlymphocytes	138	RBM39	ENSG00000131051.22	20	35703610	35742312	0.00105147	0.00269714	0.697365	16186	0.999713	No
Cells-EBV-transformedlymphocytes	138	PHF20	ENSG00000025293.16	20	35771974	35950381	0.000953668	0.00253144	0.707063	16186	0.999713	No
Cells-EBV-transformedlymphocytes	138	SCAND1	ENSG00000171222.10	20	35953617	35959472	-0.00233646	0.00376663	0.536273	16186	0.999713	No
Cells-EBV-transformedlymphocytes	138	CNBD2	ENSG00000149646.12	20	35955360	36030700	0.00630995	0.0228961	0.783352	16186	0.999713	No
Cells-EBV-transformedlymphocytes	138	NORAD	ENSG00000260032.1	20	36045622	36050960	-0.00222581	0.00284522	0.435632	16186	0.999713	No
Cells-EBV-transformedlymphocytes	138	EPB41L1	ENSG00000088367.21	20	36091504	36232799	-0.00223279	0.0123595	0.856955	16186	0.999713	No
Cells-EBV-transformedlymphocytes	138	AAR2	ENSG00000131043.11	20	36236459	36270918	0.000154879	0.00233666	0.947267	16186	0.999713	No
Cells-EBV-transformedlymphocytes	138	DLGAP4	ENSG00000080845.17	20	36306336	36528637	0.00776829	0.00474107	0.104025	16186	0.999713	No
Cells-EBV-transformedlymphocytes	138	MYL9	ENSG00000101335.9	20	36541484	36551447	-0.000640704	0.0123481	0.958708	16186	0.999713	No
Cells-EBV-transformedlymphocytes	138	TGIF2	ENSG00000118707.9	20	36573488	36593950	-0.00147315	0.00207174	0.478468	16186	0.999713	No
Cells-EBV-transformedlymphocytes	138	C20orf24	ENSG00000101084.17	20	36605734	36612317	-0.00593044	0.00285636	0.0400829	16186	0.999713	No
Cells-EBV-transformedlymphocytes	138	SLA2	ENSG00000101082.13	20	36612558	36646216	-0.00581701	0.0208429	0.780674	16186	0.999713	No
Cells-EBV-transformedlymphocytes	138	NDRG3	ENSG00000101079.20	20	36651766	36746078	-0.000165758	0.00436057	0.969743	16186	0.999713	No
Cells-EBV-transformedlymphocytes	138	DSN1	ENSG00000149636.15	20	36751791	36773818	-0.00116593	0.00330391	0.724807	16186	0.999713	No
Cells-EBV-transformedlymphocytes	138	SOGA1	ENSG00000149639.14	20	36777442	36863686	-0.00307362	0.00622783	0.622571	16186	0.999713	No
Cells-EBV-transformedlymphocytes	138	TLDC2	ENSG00000101342.9	20	36876121	36894235	0.0106271	0.011303	0.349069	16186	0.999713	No
Cells-EBV-transformedlymphocytes	138	SAMHD1	ENSG00000101347.8	20	36890229	36951843	0.00340458	0.00502357	0.499298	16186	0.999713	No
Cells-EBV-transformedlymphocytes	138	RBL1	ENSG00000080839.11	20	36996349	37095784	-0.000984229	0.00280327	0.72615	16186	0.999713	No
Cells-EBV-transformedlymphocytes	138	MROH8	ENSG00000101353.14	20	37101226	37179588	0.00385263	0.00621215	0.536358	16186	0.999713	No
Cells-EBV-transformedlymphocytes	138	RPN2	ENSG00000118705.16	20	37178410	37241623	0.000648289	0.00304641	0.831853	16186	0.999713	No
Cells-EBV-transformedlymphocytes	138	MANBAL	ENSG00000101363.12	20	37289638	37317260	-0.00608157	0.00339136	0.0755376	16186	0.999713	No
Cells-EBV-transformedlymphocytes	138	SRC	ENSG00000197122.11	20	37344685	37406050	0.000165399	0.0062843	0.979048	16186	0.999713	No
Cells-EBV-transformedlymphocytes	138	BLCAP	ENSG00000166619.12	20	37492472	37527931	0.00514627	0.0034915	0.143206	16186	0.999713	No
Cells-EBV-transformedlymphocytes	138	NNAT	ENSG00000053438.8	20	37521215	37523693	0.00287954	0.0130312	0.825502	16186	0.999713	No
Cells-EBV-transformedlymphocytes	138	CTNNBL1	ENSG00000132792.18	20	37693955	37872129	0.00068675	0.0023216	0.767905	16186	0.999713	No
Cells-EBV-transformedlymphocytes	138	VSTM2L	ENSG00000132821.11	20	37903104	37945350	0.00851282	0.0234792	0.717587	16186	0.999713	No
Cells-EBV-transformedlymphocytes	138	TTI1	ENSG00000101407.12	20	37983007	38033468	0.0012917	0.00246568	0.601368	16186	0.999713	No
Cells-EBV-transformedlymphocytes	138	RPRD1B	ENSG00000101413.11	20	38033546	38127386	0.00279837	0.00242535	0.250954	16186	0.999713	No
Cells-EBV-transformedlymphocytes	138	TGM2	ENSG00000198959.11	20	38127781	38166578	0.00335474	0.012	0.780311	16186	0.999713	No
Cells-EBV-transformedlymphocytes	138	LBP	ENSG00000129988.5	20	38346356	38377023	0.00819296	0.0290891	0.778714	16186	0.999713	No
Cells-EBV-transformedlymphocytes	138	RP4-564F22.5	ENSG00000224635.1	20	38406011	38416797	0.0388938	0.0243001	0.112195	16186	0.999713	No
Cells-EBV-transformedlymphocytes	138	RP4-564F22.7	ENSG00000275401.1	20	38418483	38419202	-0.00913234	0.0247403	0.712705	16186	0.999713	No
Cells-EBV-transformedlymphocytes	138	RALGAPB	ENSG00000170471.14	20	38472816	38578861	0.00171774	0.00176737	0.333113	16186	0.999713	No
Cells-EBV-transformedlymphocytes	138	ARHGAP40	ENSG00000124143.10	20	38601934	38651035	0.0438778	0.0257074	0.0905313	16186	0.999713	No
Cells-EBV-transformedlymphocytes	138	SLC32A1	ENSG00000101438.3	20	38724462	38729372	-0.0129193	0.0289514	0.656255	16186	0.999713	No
Cells-EBV-transformedlymphocytes	138	ACTR5	ENSG00000101442.9	20	38748442	38772520	-0.00700053	0.00325139	0.0333821	16186	0.999713	No
Cells-EBV-transformedlymphocytes	138	PPP1R16B	ENSG00000101445.9	20	38805705	38923024	-0.0104526	0.00478051	0.0307874	16186	0.999713	No
Cells-EBV-transformedlymphocytes	138	FAM83D	ENSG00000101447.14	20	38926312	38953106	0.000397544	0.00467096	0.932321	16186	0.999713	No
Cells-EBV-transformedlymphocytes	138	RP4-616B8.5	ENSG00000274825.1	20	38955910	38956547	-0.00939295	0.0135432	0.489349	16186	0.999713	No
Cells-EBV-transformedlymphocytes	138	DHX35	ENSG00000101452.14	20	38962299	39039723	-0.000127722	0.00276037	0.963175	16186	0.999713	No
Cells-EBV-transformedlymphocytes	138	MAFB	ENSG00000204103.3	20	40685848	40689240	-0.0297792	0.0178233	0.0974561	16186	0.999713	No
Cells-EBV-transformedlymphocytes	138	TOP1	ENSG00000198900.5	20	41028818	41124487	-0.002494	0.00274842	0.366062	16186	0.999713	No
Cells-EBV-transformedlymphocytes	138	PLCG1	ENSG00000124181.14	20	41136960	41188552	-0.00347961	0.00692557	0.616317	16186	0.999713	No
Cells-EBV-transformedlymphocytes	138	ZHX3	ENSG00000174306.21	20	41178448	41317672	-0.00294342	0.00459904	0.523431	16186	0.999713	No
Cells-EBV-transformedlymphocytes	138	LPIN3	ENSG00000132793.11	20	41340920	41359965	-0.0266339	0.0271872	0.329299	16186	0.999713	No
Cells-EBV-transformedlymphocytes	138	CHD6	ENSG00000124177.14	20	41402101	41618494	0.000816916	0.00274763	0.766757	16186	0.999713	No
Cells-EBV-transformedlymphocytes	138	SRSF6	ENSG00000124193.14	20	43457928	43464247	3.17366e-05	0.00294523	0.991421	16186	0.999713	No
Cells-EBV-transformedlymphocytes	138	L3MBTL1	ENSG00000185513.14	20	43507680	43550950	-0.00708352	0.00479127	0.142005	16186	0.999713	No
Cells-EBV-transformedlymphocytes	138	SGK2	ENSG00000101049.14	20	43558968	43588237	-0.00726118	0.0149968	0.629171	16186	0.999713	No
Cells-EBV-transformedlymphocytes	138	RP1-138B7.7	ENSG00000282876.1	20	43590009	43590596	0.00948449	0.0235047	0.687313	16186	0.999713	No
Cells-EBV-transformedlymphocytes	138	IFT52	ENSG00000101052.12	20	43590931	43647296	0.00203418	0.00346924	0.55878	16186	0.999713	No
Cells-EBV-transformedlymphocytes	138	MYBL2	ENSG00000101057.15	20	43667019	43716496	-0.00231407	0.00675163	0.732413	16186	0.999713	No
Cells-EBV-transformedlymphocytes	138	GTSF1L	ENSG00000124196.5	20	43726164	43726998	-0.0106363	0.0293574	0.717784	16186	0.999713	No
Cells-EBV-transformedlymphocytes	138	TOX2	ENSG00000124191.17	20	43914864	44069616	-0.00281455	0.018206	0.877409	16186	0.999713	No
Cells-EBV-transformedlymphocytes	138	JPH2	ENSG00000149596.6	20	44111695	44187578	-0.00698691	0.0190558	0.714544	16186	0.999713	No
Cells-EBV-transformedlymphocytes	138	OSER1	ENSG00000132823.10	20	44196496	44210791	0.00320678	0.00387492	0.409611	16186	0.999713	No
Cells-EBV-transformedlymphocytes	138	OSER1-AS1	ENSG00000223891.5	20	44210960	44226027	-0.0016907	0.0061472	0.783778	16186	0.999713	No
Cells-EBV-transformedlymphocytes	138	FITM2	ENSG00000197296.5	20	44302838	44311169	0.00177643	0.00451972	0.695011	16186	0.999713	No
Cells-EBV-transformedlymphocytes	138	TTPAL	ENSG00000124120.10	20	44475886	44494603	0.000416214	0.00456535	0.927516	16186	0.999713	No
Cells-EBV-transformedlymphocytes	138	SERINC3	ENSG00000132824.13	20	44496221	44522109	0.00634556	0.00249864	0.0124207	16186	0.999713	No
Cells-EBV-transformedlymphocytes	138	PKIG	ENSG00000168734.13	20	44531785	44624201	0.0161753	0.0105356	0.127431	16186	0.999713	No
Cells-EBV-transformedlymphocytes	138	ADA	ENSG00000196839.12	20	44619522	44652233	0.00127166	0.00664873	0.848653	16186	0.999713	No
Cells-EBV-transformedlymphocytes	138	RP11-445H22.3	ENSG00000283440.1	20	44656451	44663498	0.0019263	0.0184781	0.917152	16186	0.999713	No
Cells-EBV-transformedlymphocytes	138	WISP2	ENSG00000064205.10	20	44714844	44728509	-0.0318894	0.0144772	0.0295908	16186	0.999713	No
Cells-EBV-transformedlymphocytes	138	YWHAB	ENSG00000166913.12	20	44885676	44908532	0.000505207	0.00275781	0.854968	16186	0.999713	No
Cells-EBV-transformedlymphocytes	138	PABPC1L	ENSG00000101104.12	20	44910062	44959035	-0.00656139	0.00496018	0.188499	16186	0.999713	No
Cells-EBV-transformedlymphocytes	138	TOMM34	ENSG00000025772.7	20	44942130	44960486	-0.000309794	0.00385781	0.936135	16186	0.999713	No
Cells-EBV-transformedlymphocytes	138	STK4-AS1	ENSG00000227477.1	20	44963794	44966402	0.000227149	0.0136428	0.986745	16186	0.999713	No
Cells-EBV-transformedlymphocytes	138	STK4	ENSG00000101109.11	20	44966474	45079959	-0.00172447	0.00285264	0.546679	16186	0.999713	No
Cells-EBV-transformedlymphocytes	138	WFDC5	ENSG00000175121.11	20	45109452	45115172	-0.000104107	0.0230665	0.996407	16186	0.999713	No
Cells-EBV-transformedlymphocytes	138	PI3	ENSG00000124102.4	20	45174876	45176544	-0.0238798	0.0296889	0.42285	16186	0.999713	No
Cells-EBV-transformedlymphocytes	138	SLPI	ENSG00000124107.5	20	45252239	45254564	-0.0124882	0.0212192	0.557321	16186	0.999713	No
Cells-EBV-transformedlymphocytes	138	RBPJL	ENSG00000124232.10	20	45306851	45317822	0.0273586	0.0211526	0.198445	16186	0.999713	No
Cells-EBV-transformedlymphocytes	138	SDC4	ENSG00000124145.6	20	45325288	45348424	0.00498953	0.0128323	0.698119	16186	0.999713	No
Cells-EBV-transformedlymphocytes	138	SYS1	ENSG00000204070.9	20	45361937	45376798	0.00329054	0.00580785	0.572102	16186	0.999713	No
Cells-EBV-transformedlymphocytes	138	TP53TG5	ENSG00000124251.10	20	45372563	45407889	-0.00760255	0.0127015	0.550638	16186	0.999713	No
Cells-EBV-transformedlymphocytes	138	DBNDD2	ENSG00000244274.7	20	45406057	45410610	0.00245009	0.0143736	0.864947	16186	0.999713	No
Cells-EBV-transformedlymphocytes	138	PIGT	ENSG00000124155.17	20	45416067	45456934	0.00399522	0.00395492	0.314507	16186	0.999713	No
Cells-EBV-transformedlymphocytes	138	RP3-453C12.15	ENSG00000277022.1	20	45435272	45435971	-0.0128749	0.0227026	0.571736	16186	0.999713	No
Cells-EBV-transformedlymphocytes	138	WFDC2	ENSG00000101443.17	20	45469706	45481532	-0.0217483	0.0228768	0.343748	16186	0.999713	No
Cells-EBV-transformedlymphocytes	138	WFDC3	ENSG00000124116.18	20	45747944	45791932	0.0190262	0.0277583	0.494444	16186	0.999713	No
Cells-EBV-transformedlymphocytes	138	DNTTIP1	ENSG00000101457.12	20	45791937	45811427	0.00273572	0.00236823	0.250393	16186	0.999713	No
Cells-EBV-transformedlymphocytes	138	UBE2C	ENSG00000175063.16	20	45812576	45816957	0.000530512	0.00392935	0.892836	16186	0.999713	No
Cells-EBV-transformedlymphocytes	138	TNNC2	ENSG00000101470.9	20	45823214	45833745	0.0196622	0.0196353	0.318734	16186	0.999713	No
Cells-EBV-transformedlymphocytes	138	SNX21	ENSG00000124104.18	20	45833810	45842746	-0.00898516	0.00507302	0.0791595	16186	0.999713	No
Cells-EBV-transformedlymphocytes	138	ACOT8	ENSG00000101473.16	20	45843276	45857406	-0.00402396	0.00258849	0.122776	16186	0.999713	No
Cells-EBV-transformedlymphocytes	138	ZSWIM3	ENSG00000132801.6	20	45857617	45879122	0.000136397	0.00357899	0.969665	16186	0.999713	No
Cells-EBV-transformedlymphocytes	138	ZSWIM1	ENSG00000168612.4	20	45881227	45885266	-0.00132489	0.00338888	0.696551	16186	0.999713	No
Cells-EBV-transformedlymphocytes	138	SPATA25	ENSG00000149634.4	20	45886489	45887635	0.0127234	0.010434	0.225158	16186	0.999713	No
Cells-EBV-transformedlymphocytes	138	NEURL2	ENSG00000124257.6	20	45888625	45888887	-0.00398357	0.0106042	0.707857	16186	0.999713	No
Cells-EBV-transformedlymphocytes	138	CTSA	ENSG00000064601.16	20	45890144	45898620	0.00441492	0.00389969	0.259919	16186	0.999713	No
Cells-EBV-transformedlymphocytes	138	PLTP	ENSG00000100979.14	20	45898821	45912155	-0.0137334	0.0107754	0.205028	16186	0.999713	No
Cells-EBV-transformedlymphocytes	138	PCIF1	ENSG00000100982.11	20	45934628	45948023	-0.00275316	0.00285662	0.33716	16186	0.999713	No
Cells-EBV-transformedlymphocytes	138	ZNF335	ENSG00000198026.7	20	45948653	45972172	-0.000231924	0.00264739	0.930342	16186	0.999713	No
Cells-EBV-transformedlymphocytes	138	MMP9	ENSG00000100985.7	20	46008908	46016561	-0.0167374	0.020443	0.414617	16186	0.999713	No
Cells-EBV-transformedlymphocytes	138	SLC12A5	ENSG00000124140.13	20	46022843	46060152	-0.0160452	0.0153202	0.297129	16186	0.999713	No
Cells-EBV-transformedlymphocytes	138	NCOA5	ENSG00000124160.11	20	46060985	46089952	-0.00370051	0.00290787	0.205711	16186	0.999713	No
Cells-EBV-transformedlymphocytes	138	CD40	ENSG00000101017.13	20	46118272	46129863	0.000131114	0.0037025	0.971812	16186	0.999713	No
Cells-EBV-transformedlymphocytes	138	CDH22	ENSG00000149654.9	20	46173733	46308498	-0.0192483	0.0269765	0.476956	16186	0.999713	No
Cells-EBV-transformedlymphocytes	138	SLC35C2	ENSG00000080189.14	20	46345980	46364458	-0.00192267	0.0029707	0.518775	16186	0.999713	No
Cells-EBV-transformedlymphocytes	138	ELMO2	ENSG00000062598.17	20	46366049	46432985	-0.000982063	0.00349682	0.77933	16186	0.999713	No
Cells-EBV-transformedlymphocytes	138	ZNF334	ENSG00000198185.11	20	46499630	46513559	0.00947257	0.0212684	0.656873	16186	0.999713	No
Cells-EBV-transformedlymphocytes	138	OCSTAMP	ENSG00000149635.2	20	46540946	46550574	0.0425785	0.0229962	0.0666349	16186	0.999713	No
Cells-EBV-transformedlymphocytes	138	SLC13A3	ENSG00000158296.13	20	46557823	46676075	0.0155144	0.0206782	0.454605	16186	0.999713	No
Cells-EBV-transformedlymphocytes	138	TP53RK	ENSG00000172315.5	20	46684365	46689658	-0.000778501	0.00272574	0.775685	16186	0.999713	No
Cells-EBV-transformedlymphocytes	138	EYA2	ENSG00000064655.18	20	46894624	47188844	-0.0991484	0.0507465	0.0531327	16186	0.999713	No
Cells-EBV-transformedlymphocytes	138	ZMYND8	ENSG00000101040.19	20	47209214	47356889	0.000505562	0.00349842	0.885348	16186	0.999713	No
Cells-EBV-transformedlymphocytes	138	LINC01754	ENSG00000224565.1	20	47391929	47412327	-0.012043	0.017629	0.495885	16186	0.999713	No
Cells-EBV-transformedlymphocytes	138	NCOA3	ENSG00000124151.18	20	47501902	47656877	-0.00275743	0.00310172	0.375842	16186	0.999713	No
Cells-EBV-transformedlymphocytes	138	SULF2	ENSG00000196562.14	20	47656912	47786616	-0.00897582	0.0181356	0.621586	16186	0.999713	No
Cells-EBV-transformedlymphocytes	138	LINC00494	ENSG00000235621.8	20	48359950	48370629	-0.00290676	0.0158347	0.854672	16186	0.999713	No
Cells-EBV-transformedlymphocytes	138	PREX1	ENSG00000124126.13	20	48624252	48827883	-0.00224006	0.00354947	0.529218	16186	0.999713	No
Cells-EBV-transformedlymphocytes	138	RP5-906C1.1	ENSG00000278231.1	20	48821688	48849458	-0.00396134	0.00915713	0.666112	16186	0.999713	No
Cells-EBV-transformedlymphocytes	138	ARFGEF2	ENSG00000124198.8	20	48921890	49036693	0.00174211	0.0027181	0.522834	16186	0.999713	No
Cells-EBV-transformedlymphocytes	138	CSE1L	ENSG00000124207.16	20	49046246	49096960	-0.00299437	0.00289596	0.303296	16186	0.999713	No
Cells-EBV-transformedlymphocytes	138	STAU1	ENSG00000124214.19	20	49113339	49188367	-0.000845206	0.00275468	0.759527	16186	0.999713	No
Cells-EBV-transformedlymphocytes	138	DDX27	ENSG00000124228.14	20	49219295	49244077	-0.000824451	0.00238474	0.73018	16186	0.999713	No
Cells-EBV-transformedlymphocytes	138	ZNFX1	ENSG00000124201.14	20	49237946	49278177	-0.0046259	0.00427049	0.280955	16186	0.999713	No
Cells-EBV-transformedlymphocytes	138	PTGIS	ENSG00000124212.5	20	49503874	49568146	-0.00463071	0.0163915	0.778059	16186	0.999713	No
Cells-EBV-transformedlymphocytes	138	B4GALT5	ENSG00000158470.5	20	49632945	49713878	0.00526722	0.00529204	0.321658	16186	0.999713	No
Cells-EBV-transformedlymphocytes	138	SLC9A8	ENSG00000197818.11	20	49812713	49892242	9.93146e-05	0.00255539	0.969065	16186	0.999713	No
Cells-EBV-transformedlymphocytes	138	SPATA2	ENSG00000158480.10	20	49903391	49915508	-0.000289211	0.00351436	0.934555	16186	0.999713	No
Cells-EBV-transformedlymphocytes	138	RNF114	ENSG00000124226.10	20	49936336	49953892	0.000783124	0.00219304	0.721669	16186	0.999713	No
Cells-EBV-transformedlymphocytes	138	SNAI1	ENSG00000124216.3	20	49982999	49988886	0.0262871	0.0151254	0.0848742	16186	0.999713	No
Cells-EBV-transformedlymphocytes	138	UBE2V1	ENSG00000244687.11	20	50081124	50115959	0.0019628	0.00238464	0.412138	16186	0.999713	No
Cells-EBV-transformedlymphocytes	138	TMEM189	ENSG00000240849.10	20	50118254	50153734	-0.000659194	0.00292157	0.821886	16186	0.999713	No
Cells-EBV-transformedlymphocytes	138	RP11-112L6.3	ENSG00000237595.3	20	50162765	50166102	0.00879861	0.0137521	0.523564	16186	0.999713	No
Cells-EBV-transformedlymphocytes	138	CEBPB	ENSG00000172216.5	20	50190734	50192689	0.0038759	0.0105938	0.715133	16186	0.999713	No
Cells-EBV-transformedlymphocytes	138	SMIM25	ENSG00000224397.5	20	50267486	50279795	-0.0953555	0.0237494	0.000105789	16186	0.999713	No
Cells-EBV-transformedlymphocytes	138	PTPN1	ENSG00000196396.9	20	50510321	50585241	-0.000432361	0.00318243	0.892168	16186	0.999713	No
Cells-EBV-transformedlymphocytes	138	FAM65C	ENSG00000042062.11	20	50586108	50691528	0.00570477	0.0126502	0.652857	16186	0.999713	No
Cells-EBV-transformedlymphocytes	138	PARD6B	ENSG00000124171.8	20	50731544	50756795	0.00978191	0.00735619	0.186209	16186	0.999713	No
Cells-EBV-transformedlymphocytes	138	BCAS4	ENSG00000124243.17	20	50794894	50882676	0.00249247	0.00471513	0.598084	16186	0.999713	No
Cells-EBV-transformedlymphocytes	138	ADNP	ENSG00000101126.15	20	50888919	50931240	0.00349546	0.00196223	0.0774681	16186	0.999713	No
Cells-EBV-transformedlymphocytes	138	DPM1	ENSG00000000419.12	20	50934867	50958555	0.000678566	0.0024755	0.784485	16186	0.999713	No
Cells-EBV-transformedlymphocytes	138	MOCS3	ENSG00000124217.4	20	50958826	50963931	-0.00456425	0.0026364	0.0860676	16186	0.999713	No
Cells-EBV-transformedlymphocytes	138	NFATC2	ENSG00000101096.19	20	51386957	51562831	-0.0257855	0.0225699	0.25561	16186	0.999713	No
Cells-EBV-transformedlymphocytes	138	ATP9A	ENSG00000054793.13	20	51596514	51768634	-0.038711	0.0176876	0.0306299	16186	0.999713	No
Cells-EBV-transformedlymphocytes	138	ZFP64	ENSG00000020256.19	20	52051663	52204308	-0.00107268	0.00300605	0.721859	16186	0.999713	No
Cells-EBV-transformedlymphocytes	138	ZNF217	ENSG00000171940.13	20	53567065	53609907	0.000772516	0.0038855	0.842751	16186	0.999713	No
Cells-EBV-transformedlymphocytes	138	BCAS1	ENSG00000064787.13	20	53936777	54070594	-0.0147134	0.0148012	0.322259	16186	0.999713	No
Cells-EBV-transformedlymphocytes	138	PFDN4	ENSG00000101132.9	20	54207847	54228052	0.00170674	0.00351747	0.628438	16186	0.999713	No
Cells-EBV-transformedlymphocytes	138	FAM210B	ENSG00000124098.9	20	56358915	56368663	-0.00518251	0.00994314	0.603211	16186	0.999713	No
Cells-EBV-transformedlymphocytes	138	AURKA	ENSG00000087586.17	20	56369389	56392337	-0.00190856	0.00388837	0.624469	16186	0.999713	No
Cells-EBV-transformedlymphocytes	138	CSTF1	ENSG00000101138.11	20	56392371	56406369	0.0021833	0.00208348	0.29686	16186	0.999713	No
Cells-EBV-transformedlymphocytes	138	CASS4	ENSG00000087589.16	20	56412112	56460387	0.00555387	0.0143072	0.698589	16186	0.999713	No
Cells-EBV-transformedlymphocytes	138	RTFDC1	ENSG00000022277.12	20	56468585	56519449	0.000315026	0.00175834	0.858124	16186	0.999713	No
Cells-EBV-transformedlymphocytes	138	GCNT7	ENSG00000124091.9	20	56491492	56525803	-0.0250256	0.0115549	0.0323734	16186	0.999713	No
Cells-EBV-transformedlymphocytes	138	FAM209A	ENSG00000124103.8	20	56524486	56526142	0.00322969	0.0138477	0.815995	16186	0.999713	No
Cells-EBV-transformedlymphocytes	138	FAM209B	ENSG00000213714.1	20	56533246	56536520	-0.0223373	0.0154733	0.151544	16186	0.999713	No
Cells-EBV-transformedlymphocytes	138	RAE1	ENSG00000101146.12	20	57351010	57379211	0.000609072	0.00228496	0.790283	16186	0.999713	No
Cells-EBV-transformedlymphocytes	138	RBM38	ENSG00000132819.16	20	57391407	57409333	-0.00098199	0.00614113	0.873235	16186	0.999713	No
Cells-EBV-transformedlymphocytes	138	PCK1	ENSG00000124253.10	20	57561080	57568112	0.0290381	0.0268854	0.282352	16186	0.999713	No
Cells-EBV-transformedlymphocytes	138	ZBP1	ENSG00000124256.14	20	57603846	57620576	-0.0130371	0.0117431	0.269214	16186	0.999713	No
Cells-EBV-transformedlymphocytes	138	PMEPA1	ENSG00000124225.15	20	57648392	57709902	0.0396745	0.0220391	0.0744293	16186	0.999713	No
Cells-EBV-transformedlymphocytes	138	RAB22A	ENSG00000124209.3	20	58309696	58367507	-0.00204625	0.00234024	0.383719	16186	0.999713	No
Cells-EBV-transformedlymphocytes	138	VAPB	ENSG00000124164.15	20	58389122	58451101	0.000953576	0.00263539	0.718134	16186	0.999713	No
Cells-EBV-transformedlymphocytes	138	STX16	ENSG00000124222.22	20	58651253	58679526	-0.00204149	0.00236066	0.388935	16186	0.999713	No
Cells-EBV-transformedlymphocytes	138	NPEPL1	ENSG00000215440.11	20	58689131	58715844	-0.00666683	0.00494881	0.180555	16186	0.999713	No
Cells-EBV-transformedlymphocytes	138	RP4-806M20.4	ENSG00000268649.5	20	58817132	58817725	0.00261593	0.0128895	0.839529	16186	0.999713	No
Cells-EBV-transformedlymphocytes	138	RP4-806M20.3	ENSG00000268333.1	20	58833809	58836529	0.00580274	0.021509	0.787807	16186	0.999713	No
Cells-EBV-transformedlymphocytes	138	GNAS	ENSG00000087460.24	20	58840845	58911192	0.00117401	0.0025467	0.645666	16186	0.999713	No
Cells-EBV-transformedlymphocytes	138	NELFCD	ENSG00000101158.13	20	58981208	58995133	0.00689357	0.00385435	0.0763029	16186	0.999713	No
Cells-EBV-transformedlymphocytes	138	CTSZ	ENSG00000101160.13	20	58995185	59007247	-0.000969847	0.00665731	0.884426	16186	0.999713	No
Cells-EBV-transformedlymphocytes	138	TUBB1	ENSG00000101162.3	20	59019254	59025466	-0.0119387	0.00978538	0.224919	16186	0.999713	No
Cells-EBV-transformedlymphocytes	138	ATP5E	ENSG00000124172.9	20	59026655	59032382	0.00104641	0.00329414	0.751317	16186	0.999713	No
Cells-EBV-transformedlymphocytes	138	PRELID3B	ENSG00000101166.15	20	59033145	59042909	-0.00438058	0.00313633	0.165164	16186	0.999713	No
Cells-EBV-transformedlymphocytes	138	ZNF831	ENSG00000124203.6	20	59123381	59259113	0.0430643	0.0272795	0.117144	16186	0.999713	No
Cells-EBV-transformedlymphocytes	138	PHACTR3	ENSG00000087495.16	20	59577509	59847711	0.0103713	0.0244272	0.671931	16186	0.999713	No
Cells-EBV-transformedlymphocytes	138	SYCP2	ENSG00000196074.12	20	59863563	59933655	-0.0171398	0.0326121	0.600194	16186	0.999713	No
Cells-EBV-transformedlymphocytes	138	FAM217B	ENSG00000196227.10	20	59933764	59948680	0.00170648	0.0035482	0.631464	16186	0.999713	No
Cells-EBV-transformedlymphocytes	138	PPP1R3D	ENSG00000132825.6	20	59936668	59940297	-0.00116514	0.00397942	0.770205	16186	0.999713	No
Cells-EBV-transformedlymphocytes	138	CDH26	ENSG00000124215.16	20	59958427	60034011	0.00173336	0.0128142	0.892634	16186	0.999713	No
Cells-EBV-transformedlymphocytes	138	C20orf197	ENSG00000176659.7	20	60055925	60072953	-0.0106821	0.0280304	0.703834	16186	0.999713	No
Cells-EBV-transformedlymphocytes	138	MIR646HG	ENSG00000228340.5	20	60087840	60527458	-0.0748211	0.044807	0.0976447	16186	0.999713	No
Cells-EBV-transformedlymphocytes	138	TAF4	ENSG00000130699.18	20	61953469	62065810	0.000559796	0.00264091	0.832502	16186	0.999713	No
Cells-EBV-transformedlymphocytes	138	RP11-11M20.4	ENSG00000283078.1	20	62066830	62068437	0.0123878	0.00927156	0.18413	16186	0.999713	No
Cells-EBV-transformedlymphocytes	138	LSM14B	ENSG00000149657.19	20	62122461	62135378	0.00151609	0.00233549	0.517521	16186	0.999713	No
Cells-EBV-transformedlymphocytes	138	PSMA7	ENSG00000101182.14	20	62136735	62143440	-0.00222055	0.00244308	0.36528	16186	0.999713	No
Cells-EBV-transformedlymphocytes	138	SS18L1	ENSG00000184402.14	20	62143795	62182484	0.000694199	0.00320837	0.829078	16186	0.999713	No
Cells-EBV-transformedlymphocytes	138	MTG2	ENSG00000101181.17	20	62183029	62203568	0.0033743	0.00265943	0.207051	16186	0.999713	No
Cells-EBV-transformedlymphocytes	138	OSBPL2	ENSG00000130703.15	20	62231922	62296213	-0.00144803	0.00253975	0.56968	16186	0.999713	No
Cells-EBV-transformedlymphocytes	138	ADRM1	ENSG00000130706.12	20	62302093	62308855	-0.000536011	0.00229548	0.815779	16186	0.999713	No
Cells-EBV-transformedlymphocytes	138	LAMA5	ENSG00000130702.15	20	62307955	62367312	0.0174308	0.0152737	0.256125	16186	0.999713	No
Cells-EBV-transformedlymphocytes	138	RPS21	ENSG00000171858.17	20	62387116	62388520	-0.00566604	0.00378814	0.137439	16186	0.999713	No
Cells-EBV-transformedlymphocytes	138	CABLES2	ENSG00000149679.11	20	62388632	62407285	-0.00448745	0.00385598	0.246907	16186	0.999713	No
Cells-EBV-transformedlymphocytes	138	RP13-379O24.2	ENSG00000260542.1	20	62513909	62516096	-0.0769291	0.0246444	0.002271	16186	0.999713	No
Cells-EBV-transformedlymphocytes	138	WI2-87327B8.1	ENSG00000264490.3	20	62575590	62577507	-0.0635527	0.0312333	0.0441532	16186	0.999713	No
Cells-EBV-transformedlymphocytes	138	WI2-87327B8.2	ENSG00000273812.1	20	62596732	62603115	0.000120512	0.0279529	0.996568	16186	0.999713	No
Cells-EBV-transformedlymphocytes	138	SLCO4A1	ENSG00000101187.15	20	62642445	62685785	0.013882	0.00595187	0.0214049	16186	0.999713	No
Cells-EBV-transformedlymphocytes	138	MRGBP	ENSG00000101189.6	20	62796453	62801738	-0.00171384	0.00307407	0.57825	16186	0.999713	No
Cells-EBV-transformedlymphocytes	138	OGFR	ENSG00000060491.16	20	62804835	62814000	-0.00462688	0.00259718	0.0774478	16186	0.999713	No
Cells-EBV-transformedlymphocytes	138	COL9A3	ENSG00000092758.15	20	62816244	62841114	0.00694081	0.0266233	0.794783	16186	0.999713	No
Cells-EBV-transformedlymphocytes	138	TCFL5	ENSG00000101190.12	20	62841160	62861763	-0.00353763	0.00964041	0.714318	16186	0.999713	No
Cells-EBV-transformedlymphocytes	138	DIDO1	ENSG00000101191.16	20	62877738	62937952	-0.00595109	0.00233601	0.0121566	16186	0.999713	No
Cells-EBV-transformedlymphocytes	138	RP4-563E14.1	ENSG00000273759.1	20	62928621	62929297	-0.00897837	0.00812023	0.271154	16186	0.999713	No
Cells-EBV-transformedlymphocytes	138	GID8	ENSG00000101193.7	20	62938119	62948475	-0.00037126	0.00196569	0.850525	16186	0.999713	No
Cells-EBV-transformedlymphocytes	138	SLC17A9	ENSG00000101194.17	20	62952647	62969585	-0.00513787	0.00468527	0.275087	16186	0.999713	No
Cells-EBV-transformedlymphocytes	138	BHLHE23	ENSG00000125533.5	20	63005927	63007035	-0.0234638	0.0289598	0.419472	16186	0.999713	No
Cells-EBV-transformedlymphocytes	138	LINC01749	ENSG00000272259.5	20	63009383	63085071	-0.0290767	0.0179812	0.108581	16186	0.999713	No
Cells-EBV-transformedlymphocytes	138	LINC00029	ENSG00000125514.9	20	63034217	63037028	-0.00630409	0.0141689	0.657204	16186	0.999713	No
Cells-EBV-transformedlymphocytes	138	LINC01056	ENSG00000237119.1	20	63038011	63053863	-0.0160341	0.0140712	0.256844	16186	0.999713	No
Cells-EBV-transformedlymphocytes	138	HAR1B	ENSG00000231133.6	20	63095493	63102141	0.0599654	0.0307746	0.0537656	16186	0.999713	No
Cells-EBV-transformedlymphocytes	138	HAR1A	ENSG00000225978.3	20	63102320	63104386	0.00483107	0.0206525	0.815458	16186	0.999713	No
Cells-EBV-transformedlymphocytes	138	YTHDF1	ENSG00000149658.17	20	63195429	63216234	-0.00244335	0.00257865	0.345338	16186	0.999713	No
Cells-EBV-transformedlymphocytes	138	RP5-963E22.6	ENSG00000273821.1	20	63218041	63218502	-0.00875369	0.0292017	0.764892	16186	0.999713	No
Cells-EBV-transformedlymphocytes	138	BIRC7	ENSG00000101197.12	20	63235883	63240507	0.0214377	0.0372955	0.566535	16186	0.999713	No
Cells-EBV-transformedlymphocytes	138	NKAIN4	ENSG00000101198.14	20	63240784	63272694	0.015001	0.0323328	0.643548	16186	0.999713	No
Cells-EBV-transformedlymphocytes	138	ARFGAP1	ENSG00000101199.12	20	63272785	63289793	2.8229e-05	0.00362769	0.993805	16186	0.999713	No
Cells-EBV-transformedlymphocytes	138	KCNQ2	ENSG00000075043.18	20	63400210	63472677	-0.0398518	0.0216192	0.0678303	16186	0.999713	No
Cells-EBV-transformedlymphocytes	138	EEF1A2	ENSG00000101210.10	20	63488013	63499315	-0.0286121	0.0267559	0.287121	16186	0.999713	No
Cells-EBV-transformedlymphocytes	138	PPDPF	ENSG00000125534.9	20	63520724	63522206	-0.00176041	0.00560111	0.753861	16186	0.999713	No
Cells-EBV-transformedlymphocytes	138	PTK6	ENSG00000101213.6	20	63528001	63537370	-0.0117105	0.0098488	0.236858	16186	0.999713	No
Cells-EBV-transformedlymphocytes	138	SRMS	ENSG00000125508.3	20	63540810	63547504	-0.00652518	0.0210429	0.75705	16186	0.999713	No
Cells-EBV-transformedlymphocytes	138	FNDC11	ENSG00000125531.6	20	63547891	63556708	-0.00492963	0.00989797	0.619395	16186	0.999713	No
Cells-EBV-transformedlymphocytes	138	HELZ2	ENSG00000130589.16	20	63558086	63574239	-0.00580926	0.00603315	0.337606	16186	0.999713	No
Cells-EBV-transformedlymphocytes	138	GMEB2	ENSG00000101216.10	20	63587602	63627041	-0.00121344	0.00293192	0.679731	16186	0.999713	No
Cells-EBV-transformedlymphocytes	138	STMN3	ENSG00000197457.9	20	63639705	63657682	-0.00548254	0.00886076	0.537298	16186	0.999713	No
Cells-EBV-transformedlymphocytes	138	RTEL1	ENSG00000258366.7	20	63657810	63696253	-0.00170593	0.00432686	0.69411	16186	0.999713	No
Cells-EBV-transformedlymphocytes	138	TNFRSF6B	ENSG00000243509.4	20	63696668	63698641	-0.00897762	0.00779367	0.251726	16186	0.999713	No
Cells-EBV-transformedlymphocytes	138	ARFRP1	ENSG00000101246.19	20	63698685	63708025	-0.00396059	0.00297769	0.186098	16186	0.999713	No
Cells-EBV-transformedlymphocytes	138	ZGPAT	ENSG00000197114.11	20	63708035	63736142	-0.00457843	0.00262014	0.0832145	16186	0.999713	No
Cells-EBV-transformedlymphocytes	138	LIME1	ENSG00000203896.9	20	63736283	63739103	0.00505748	0.00874034	0.563957	16186	0.999713	No
Cells-EBV-transformedlymphocytes	138	SLC2A4RG	ENSG00000125520.13	20	63739861	63743505	-0.00926999	0.00552483	0.0960635	16186	0.999713	No
Cells-EBV-transformedlymphocytes	138	ZBTB46	ENSG00000130584.10	20	63743666	63831244	-0.00257297	0.00734399	0.726711	16186	0.999713	No
Cells-EBV-transformedlymphocytes	138	TPD52L2	ENSG00000101150.17	20	63865228	63891545	-0.00195939	0.00204107	0.33906	16186	0.999713	No
Cells-EBV-transformedlymphocytes	138	DNAJC5	ENSG00000101152.10	20	63895182	63936031	0.000376691	0.00275356	0.891425	16186	0.999713	No
Cells-EBV-transformedlymphocytes	138	UCKL1	ENSG00000198276.15	20	63939829	63951126	-0.00461491	0.00270279	0.0904107	16186	0.999713	No
Cells-EBV-transformedlymphocytes	138	ZNF512B	ENSG00000196700.8	20	63956986	63969865	-0.00786887	0.00435921	0.0736509	16186	0.999713	No
Cells-EBV-transformedlymphocytes	138	SAMD10	ENSG00000130590.13	20	63974113	63980008	0.00669783	0.011909	0.574918	16186	0.999713	No
Cells-EBV-transformedlymphocytes	138	PRPF6	ENSG00000101161.7	20	63981135	64033100	0.00154356	0.00782199	0.84391	16186	0.999713	No
Cells-EBV-transformedlymphocytes	138	LINC00176	ENSG00000196421.8	20	64036175	64039962	0.0141862	0.0365568	0.698684	16186	0.999713	No
Cells-EBV-transformedlymphocytes	138	SOX18	ENSG00000203883.6	20	64047582	64049641	0.0215125	0.0290941	0.461152	16186	0.999713	No
Cells-EBV-transformedlymphocytes	138	TCEA2	ENSG00000171703.16	20	64049836	64072347	0.00305589	0.00873026	0.726948	16186	0.999713	No
Cells-EBV-transformedlymphocytes	138	RGS19	ENSG00000171700.13	20	64073181	64079988	-0.00564434	0.00460517	0.222811	16186	0.999713	No
Cells-EBV-transformedlymphocytes	138	OPRL1	ENSG00000125510.15	20	64080173	64100643	-0.000653211	0.0124065	0.958101	16186	0.999713	No
Cells-EBV-transformedlymphocytes	138	MYT1	ENSG00000196132.11	20	64151791	64242253	0.00195881	0.0193091	0.919372	16186	0.999713	No
Cells-EBV-transformedlymphocytes	138	PCMTD2	ENSG00000203880.11	20	64255695	64287821	-0.000426445	0.00395223	0.914262	16186	0.999713	No
Cells-EBV-transformedlymphocytes	138	CH507-9B2.1	ENSG00000277117.4	21	5022493	5040666	0.0134088	0.0343189	0.696728	16186	0.999713	No
Cells-EBV-transformedlymphocytes	138	CH507-9B2.3	ENSG00000280071.3	21	5079294	5128425	-0.00351195	0.0161151	0.827868	16186	0.999713	No
Cells-EBV-transformedlymphocytes	138	CH507-9B2.5	ENSG00000275464.4	21	5130871	5154734	0.00118523	0.0207425	0.954532	16186	0.999713	No
Cells-EBV-transformedlymphocytes	138	CH507-9B2.9	ENSG00000280433.1	21	5155499	5163695	-0.0063646	0.00832388	0.446051	16186	0.999713	No
Cells-EBV-transformedlymphocytes	138	CH507-42P11.8	ENSG00000275993.2	21	6111134	6123739	0.0203101	0.021484	0.346439	16186	0.999713	No
Cells-EBV-transformedlymphocytes	138	CBSL	ENSG00000274276.4	21	6444869	6468040	-0.0293124	0.0510113	0.566658	16186	0.999713	No
Cells-EBV-transformedlymphocytes	138	U2AF1L5	ENSG00000275895.6	21	6484623	6499256	0.0608943	0.0538122	0.260133	16186	0.999713	No
Cells-EBV-transformedlymphocytes	138	CH507-154B10.2	ENSG00000280018.3	21	6986450	6997765	0.0283293	0.0263271	0.284137	16186	0.999713	No
Cells-EBV-transformedlymphocytes	138	CH507-254M2.1	ENSG00000277067.4	21	7048891	7087229	0.0895269	0.0283358	0.00201572	16186	0.999713	No
Cells-EBV-transformedlymphocytes	138	CH507-513H4.1	ENSG00000278996.1	21	8197620	8227646	0.0143833	0.043454	0.741241	16186	0.999713	No
Cells-EBV-transformedlymphocytes	138	CH507-513H4.6	ENSG00000280800.1	21	8210384	8211306	0.0152775	0.0323139	0.637256	16186	0.999713	No
Cells-EBV-transformedlymphocytes	138	CH507-513H4.5	ENSG00000281383.1	21	8254592	8255514	-0.00339587	0.0314825	0.914289	16186	0.999713	No
Cells-EBV-transformedlymphocytes	138	CH507-513H4.3	ENSG00000281181.1	21	8437629	8438551	-0.00698237	0.0398146	0.861093	16186	0.999713	No
Cells-EBV-transformedlymphocytes	138	bP-21264C1.2	ENSG00000278932.3	21	9325013	9368775	0.0233768	0.0304388	0.444051	16186	0.999713	No
Cells-EBV-transformedlymphocytes	138	LIPI	ENSG00000188992.11	21	14108813	14210891	-0.00135873	0.0185593	0.941765	16186	0.999713	No
Cells-EBV-transformedlymphocytes	138	RBM11	ENSG00000185272.13	21	14216130	14228372	-0.015864	0.0261102	0.544654	16186	0.999713	No
Cells-EBV-transformedlymphocytes	138	HSPA13	ENSG00000155304.5	21	14371115	14383484	0.000510342	0.00510339	0.920517	16186	0.999713	No
Cells-EBV-transformedlymphocytes	138	SAMSN1	ENSG00000155307.17	21	14485228	14583402	0.0306799	0.0116702	0.00972615	16186	0.999713	No
Cells-EBV-transformedlymphocytes	138	AF165138.7	ENSG00000243440.6	21	14591930	14658821	-0.00335082	0.0346301	0.923084	16186	0.999713	No
Cells-EBV-transformedlymphocytes	138	AF127936.3	ENSG00000232884.7	21	14746762	14753863	0.063461	0.0244364	0.0106218	16186	0.999713	No
Cells-EBV-transformedlymphocytes	138	AF127936.5	ENSG00000226751.2	21	14761710	14763090	0.0267715	0.0182238	0.144529	16186	0.999713	No
Cells-EBV-transformedlymphocytes	138	AF127936.7	ENSG00000281903.2	21	14819699	14918533	0.00122727	0.025498	0.961694	16186	0.999713	No
Cells-EBV-transformedlymphocytes	138	NRIP1	ENSG00000180530.10	21	14961235	15065936	0.016729	0.0221821	0.452278	16186	0.999713	No
Cells-EBV-transformedlymphocytes	138	USP25	ENSG00000155313.15	21	15730025	15880069	0.000880391	0.00239193	0.713494	16186	0.999713	No
Cells-EBV-transformedlymphocytes	138	BTG3	ENSG00000154640.14	21	17593653	17612947	-0.00179345	0.00444574	0.68739	16186	0.999713	No
Cells-EBV-transformedlymphocytes	138	C21orf91-OT1	ENSG00000240770.5	21	17763315	17787210	0.0236827	0.0255787	0.356433	16186	0.999713	No
Cells-EBV-transformedlymphocytes	138	C21orf91	ENSG00000154642.10	21	17788967	17819386	-0.00266619	0.00527686	0.614335	16186	0.999713	No
Cells-EBV-transformedlymphocytes	138	CHODL	ENSG00000154645.13	21	17901263	18267373	-0.0287961	0.0216466	0.186035	16186	0.999713	No
Cells-EBV-transformedlymphocytes	138	NCAM2	ENSG00000154654.14	21	20998315	21543329	-0.0383691	0.0348309	0.272924	16186	0.999713	No
Cells-EBV-transformedlymphocytes	138	LINC01684	ENSG00000237484.5	21	24428740	24547942	0.0270854	0.038242	0.480203	16186	0.999713	No
Cells-EBV-transformedlymphocytes	138	AP000233.4	ENSG00000222042.1	21	25169431	25333825	0.0119268	0.0146048	0.41581	16186	0.999713	No
Cells-EBV-transformedlymphocytes	138	LINC00158	ENSG00000185433.8	21	25385820	25431701	0.00181886	0.00675375	0.788169	16186	0.999713	No
Cells-EBV-transformedlymphocytes	138	AP000221.1	ENSG00000229962.1	21	25515473	25518338	-0.0536137	0.0230663	0.0218479	16186	0.999713	No
Cells-EBV-transformedlymphocytes	138	MIR155HG	ENSG00000234883.5	21	25561909	25575168	-0.00749631	0.005775	0.196841	16186	0.999713	No
Cells-EBV-transformedlymphocytes	138	MRPL39	ENSG00000154719.13	21	25585656	25607517	-0.00285318	0.00331261	0.390846	16186	0.999713	No
Cells-EBV-transformedlymphocytes	138	JAM2	ENSG00000154721.14	21	25639272	25717562	-0.034585	0.0179759	0.0568098	16186	0.999713	No
Cells-EBV-transformedlymphocytes	138	ATP5J	ENSG00000154723.12	21	25717661	25735673	-0.0014544	0.00225761	0.520704	16186	0.999713	No
Cells-EBV-transformedlymphocytes	138	GABPA	ENSG00000154727.10	21	25734570	25772460	-0.00319344	0.0025418	0.211507	16186	0.999713	No
Cells-EBV-transformedlymphocytes	138	APP	ENSG00000142192.20	21	25880550	26171128	-0.0105828	0.0241154	0.661592	16186	0.999713	No
Cells-EBV-transformedlymphocytes	138	ADAMTS1	ENSG00000154734.14	21	26835747	26845409	0.0153549	0.0132792	0.249931	16186	0.999713	No
Cells-EBV-transformedlymphocytes	138	N6AMT1	ENSG00000156239.11	21	28872191	28885371	-0.00286676	0.00384703	0.457665	16186	0.999713	No
Cells-EBV-transformedlymphocytes	138	LTN1	ENSG00000198862.13	21	28928144	28992956	0.00183753	0.00330117	0.578852	16186	0.999713	No
Cells-EBV-transformedlymphocytes	138	RWDD2B	ENSG00000156253.6	21	29004384	29019378	2.69229e-05	0.00369505	0.994199	16186	0.999713	No
Cells-EBV-transformedlymphocytes	138	USP16	ENSG00000156256.14	21	29025709	29054488	-0.000320233	0.00264139	0.903713	16186	0.999713	No
Cells-EBV-transformedlymphocytes	138	CCT8	ENSG00000156261.12	21	29055805	29073797	-0.0015653	0.00355162	0.660229	16186	0.999713	No
Cells-EBV-transformedlymphocytes	138	MAP3K7CL	ENSG00000156265.15	21	29077471	29175889	-0.00364124	0.0188444	0.847119	16186	0.999713	No
Cells-EBV-transformedlymphocytes	138	BACH1	ENSG00000156273.15	21	29218861	29630751	0.00058361	0.00461002	0.899479	16186	0.999713	No
Cells-EBV-transformedlymphocytes	138	BACH1-AS1	ENSG00000232118.2	21	29370019	29376339	-0.00652634	0.0169632	0.701138	16186	0.999713	No
Cells-EBV-transformedlymphocytes	138	BACH1-IT2	ENSG00000228817.4	21	29370497	29373709	0.0161638	0.0160077	0.314716	16186	0.999713	No
Cells-EBV-transformedlymphocytes	138	GRIK1	ENSG00000171189.17	21	29536933	29940033	-0.00636682	0.0136119	0.640849	16186	0.999713	No
Cells-EBV-transformedlymphocytes	138	TIAM1	ENSG00000156299.13	21	31118416	31559977	-0.0190532	0.0230021	0.409187	16186	0.999713	No
Cells-EBV-transformedlymphocytes	138	AP000253.1	ENSG00000234509.1	21	31653593	31659500	0.00813627	0.019137	0.671509	16186	0.999713	No
Cells-EBV-transformedlymphocytes	138	SOD1	ENSG00000142168.14	21	31659622	31668931	0.00167281	0.00349106	0.63272	16186	0.999713	No
Cells-EBV-transformedlymphocytes	138	SCAF4	ENSG00000156304.14	21	31671033	31732075	0.00172915	0.0026776	0.519695	16186	0.999713	No
Cells-EBV-transformedlymphocytes	138	AP000255.6	ENSG00000273091.1	21	31735732	31736407	-0.00733424	0.0199085	0.713249	16186	0.999713	No
Cells-EBV-transformedlymphocytes	138	HUNK	ENSG00000142149.8	21	31873315	32044633	0.0465188	0.0325299	0.155396	16186	0.999713	No
Cells-EBV-transformedlymphocytes	138	MIS18A	ENSG00000159055.3	21	32268219	32279069	-0.0012452	0.0035633	0.727385	16186	0.999713	No
Cells-EBV-transformedlymphocytes	138	URB1	ENSG00000142207.6	21	32311018	32393026	-0.00118122	0.00346926	0.734109	16186	0.999713	No
Cells-EBV-transformedlymphocytes	138	URB1-AS1	ENSG00000256073.3	21	32393130	32393960	0.0140463	0.0116046	0.228585	16186	0.999713	No
Cells-EBV-transformedlymphocytes	138	EVA1C	ENSG00000166979.12	21	32412042	32515397	-0.051179	0.0228555	0.0270469	16186	0.999713	No
Cells-EBV-transformedlymphocytes	138	TCP10L	ENSG00000242220.6	21	32575882	32587373	-0.0180855	0.0123128	0.144584	16186	0.999713	No
Cells-EBV-transformedlymphocytes	138	C21orf59	ENSG00000159079.18	21	32592079	32612866	-0.00217257	0.00236132	0.359447	16186	0.999713	No
Cells-EBV-transformedlymphocytes	138	SYNJ1	ENSG00000159082.17	21	32628759	32728048	0.00407891	0.0033811	0.230124	16186	0.999713	No
Cells-EBV-transformedlymphocytes	138	PAXBP1	ENSG00000159086.14	21	32733899	32771858	0.000862592	0.00263437	0.743927	16186	0.999713	No
Cells-EBV-transformedlymphocytes	138	C21orf62	ENSG00000205929.10	21	32793564	32813743	-0.00600899	0.0277786	0.829121	16186	0.999713	No
Cells-EBV-transformedlymphocytes	138	OLIG1	ENSG00000184221.12	21	33070144	33072420	0.0270423	0.033107	0.415709	16186	0.999713	No
Cells-EBV-transformedlymphocytes	138	IFNAR2	ENSG00000159110.19	21	33229901	33263872	-0.00744516	0.0045527	0.104691	16186	0.999713	No
Cells-EBV-transformedlymphocytes	138	IL10RB	ENSG00000243646.9	21	33266358	33310187	0.00302241	0.00372354	0.418625	16186	0.999713	No
Cells-EBV-transformedlymphocytes	138	IFNAR1	ENSG00000142166.12	21	33324477	33359862	-0.000395587	0.00281078	0.88832	16186	0.999713	No
Cells-EBV-transformedlymphocytes	138	IFNGR2	ENSG00000159128.14	21	33402896	33479348	-1.61791e-05	0.00416514	0.996907	16186	0.999713	No
Cells-EBV-transformedlymphocytes	138	TMEM50B	ENSG00000142188.16	21	33432485	33480011	0.00125701	0.00377635	0.739839	16186	0.999713	No
Cells-EBV-transformedlymphocytes	138	DNAJC28	ENSG00000177692.11	21	33485530	33491720	-0.00135567	0.00847547	0.873197	16186	0.999713	No
Cells-EBV-transformedlymphocytes	138	GART	ENSG00000159131.16	21	33503931	33543491	0.00275983	0.00236366	0.245359	16186	0.999713	No
Cells-EBV-transformedlymphocytes	138	SON	ENSG00000159140.19	21	33542893	33577481	0.000558637	0.0019017	0.769468	16186	0.999713	No
Cells-EBV-transformedlymphocytes	138	DONSON	ENSG00000159147.17	21	33559542	33588708	-0.000126011	0.00307974	0.967433	16186	0.999713	No
Cells-EBV-transformedlymphocytes	138	CRYZL1	ENSG00000205758.11	21	33589341	33643926	-0.00432319	0.00235136	0.0685331	16186	0.999713	No
Cells-EBV-transformedlymphocytes	138	ITSN1	ENSG00000205726.14	21	33642400	33899861	-0.00595746	0.00863617	0.491681	16186	0.999713	No
Cells-EBV-transformedlymphocytes	138	ATP5O	ENSG00000241837.6	21	33903453	33915980	0.00194892	0.00242387	0.423012	16186	0.999713	No
Cells-EBV-transformedlymphocytes	138	AP000569.9	ENSG00000273102.1	21	33968233	33968573	0.00414585	0.0275605	0.880689	16186	0.999713	No
Cells-EBV-transformedlymphocytes	138	MRPS6	ENSG00000243927.5	21	34073224	34143034	0.00133964	0.00452218	0.767578	16186	0.999713	No
Cells-EBV-transformedlymphocytes	138	SLC5A3	ENSG00000198743.6	21	34094863	34106262	0.00437208	0.00647724	0.501025	16186	0.999713	No
Cells-EBV-transformedlymphocytes	138	LINC00310	ENSG00000227456.7	21	34157724	34190244	0.00644453	0.0146165	0.6601	16186	0.999713	No
Cells-EBV-transformedlymphocytes	138	AP000318.2	ENSG00000214955.5	21	34205055	34325034	-0.0448589	0.0201282	0.0277641	16186	0.999713	No
Cells-EBV-transformedlymphocytes	138	KCNE2	ENSG00000159197.3	21	34364024	34371389	0.0366682	0.0257295	0.156802	16186	0.999713	No
Cells-EBV-transformedlymphocytes	138	RCAN1	ENSG00000159200.17	21	34513142	34615142	0.0189998	0.00802832	0.0196091	16186	0.999713	No
Cells-EBV-transformedlymphocytes	138	CLIC6	ENSG00000159212.12	21	34669389	34718227	0.00465908	0.0165398	0.778683	16186	0.999713	No
Cells-EBV-transformedlymphocytes	138	RUNX1	ENSG00000159216.18	21	34787801	36004667	-0.0167796	0.0156092	0.284616	16186	0.999713	No
Cells-EBV-transformedlymphocytes	138	SETD4	ENSG00000185917.13	21	36034541	36079389	0.00169603	0.00280078	0.545991	16186	0.999713	No
Cells-EBV-transformedlymphocytes	138	CBR1	ENSG00000159228.12	21	36070950	36073166	0.0173352	0.00877558	0.0505991	16186	0.999713	No
Cells-EBV-transformedlymphocytes	138	CBR3	ENSG00000159231.5	21	36134912	36146255	0.0230401	0.0234393	0.327668	16186	0.999713	No
Cells-EBV-transformedlymphocytes	138	DOPEY2	ENSG00000142197.12	21	36156782	36294274	0.00318116	0.0121037	0.793151	16186	0.999713	No
Cells-EBV-transformedlymphocytes	138	MORC3	ENSG00000159256.12	21	36333646	36384829	0.0074838	0.00470626	0.114516	16186	0.999713	No
Cells-EBV-transformedlymphocytes	138	CHAF1B	ENSG00000159259.7	21	36385378	36419015	-0.00407256	0.00408946	0.321387	16186	0.999713	No
Cells-EBV-transformedlymphocytes	138	CLDN14	ENSG00000159261.10	21	36460753	36576569	-0.0089747	0.0136966	0.513604	16186	0.999713	No
Cells-EBV-transformedlymphocytes	138	HLCS	ENSG00000159267.14	21	36750888	36990236	0.00616854	0.0056263	0.275185	16186	0.999713	No
Cells-EBV-transformedlymphocytes	138	AP000704.5	ENSG00000224790.2	21	36968554	36975164	0.0470984	0.0240792	0.0528721	16186	0.999713	No
Cells-EBV-transformedlymphocytes	138	RIPPLY3	ENSG00000183145.8	21	37006150	37019659	-0.00847163	0.0284964	0.766779	16186	0.999713	No
Cells-EBV-transformedlymphocytes	138	PIGP	ENSG00000185808.13	21	37059170	37073170	0.00503228	0.00453154	0.26908	16186	0.999713	No
Cells-EBV-transformedlymphocytes	138	TTC3	ENSG00000182670.13	21	37073226	37203112	0.00198476	0.00385565	0.607695	16186	0.999713	No
Cells-EBV-transformedlymphocytes	138	DSCR9	ENSG00000230366.9	21	37208503	37221736	-0.00125966	0.0112824	0.911296	16186	0.999713	No
Cells-EBV-transformedlymphocytes	138	DSCR3	ENSG00000157538.13	21	37223420	37267783	0.000808009	0.00201943	0.689806	16186	0.999713	No
Cells-EBV-transformedlymphocytes	138	AP001432.14	ENSG00000242553.1	21	37237404	37237744	-0.0060105	0.0103861	0.563909	16186	0.999713	No
Cells-EBV-transformedlymphocytes	138	DYRK1A	ENSG00000157540.19	21	37365933	37517450	0.000847274	0.00284526	0.7664	16186	0.999713	No
Cells-EBV-transformedlymphocytes	138	KCNJ15	ENSG00000157551.17	21	38256698	38307357	-0.0424211	0.0321516	0.189631	16186	0.999713	No
Cells-EBV-transformedlymphocytes	138	ETS2	ENSG00000157557.11	21	38805307	38824955	0.03235	0.00997255	0.00154039	16186	0.999713	No
Cells-EBV-transformedlymphocytes	138	PSMG1	ENSG00000183527.11	21	39174769	39183851	0.00293133	0.00287439	0.309941	16186	0.999713	No
Cells-EBV-transformedlymphocytes	138	BRWD1	ENSG00000185658.13	21	39184176	39321559	0.00171821	0.00307513	0.577413	16186	0.999713	No
Cells-EBV-transformedlymphocytes	138	HMGN1	ENSG00000205581.10	21	39342315	39349647	0.00109928	0.00232747	0.637595	16186	0.999713	No
Cells-EBV-transformedlymphocytes	138	WRB	ENSG00000182093.14	21	39380244	39428528	-0.000197686	0.00495817	0.968265	16186	0.999713	No
Cells-EBV-transformedlymphocytes	138	LCA5L	ENSG00000157578.13	21	39405844	39445803	0.00584412	0.0123637	0.637327	16186	0.999713	No
Cells-EBV-transformedlymphocytes	138	SH3BGR	ENSG00000185437.13	21	39445855	39515506	0.00394197	0.00717467	0.583768	16186	0.999713	No
Cells-EBV-transformedlymphocytes	138	PCP4	ENSG00000183036.10	21	39867317	39929397	0.0035719	0.0257126	0.889757	16186	0.999713	No
Cells-EBV-transformedlymphocytes	138	BACE2	ENSG00000182240.15	21	41167801	41282518	0.000436552	0.0254492	0.986343	16186	0.999713	No
Cells-EBV-transformedlymphocytes	138	MX2	ENSG00000183486.12	21	41361943	41408943	0.000283131	0.00697849	0.967707	16186	0.999713	No
Cells-EBV-transformedlymphocytes	138	MX1	ENSG00000157601.13	21	41420304	41459214	-0.00440969	0.00530767	0.407785	16186	0.999713	No
Cells-EBV-transformedlymphocytes	138	RIPK4	ENSG00000183421.11	21	41739369	41767106	0.0144546	0.0196538	0.463543	16186	0.999713	No
Cells-EBV-transformedlymphocytes	138	PRDM15	ENSG00000141956.13	21	41798225	41879482	-0.00719434	0.0074657	0.337225	16186	0.999713	No
Cells-EBV-transformedlymphocytes	138	C2CD2	ENSG00000157617.16	21	41885112	41953890	0.000492652	0.00507309	0.922806	16186	0.999713	No
Cells-EBV-transformedlymphocytes	138	ZBTB21	ENSG00000173276.13	21	41986831	42010387	0.00708028	0.00374387	0.0610967	16186	0.999713	No
Cells-EBV-transformedlymphocytes	138	ZNF295-AS1	ENSG00000237232.7	21	42009194	42024924	0.00402695	0.0172001	0.815302	16186	0.999713	No
Cells-EBV-transformedlymphocytes	138	UMODL1	ENSG00000177398.18	21	42062959	42143453	-0.0179937	0.0185293	0.333522	16186	0.999713	No
Cells-EBV-transformedlymphocytes	138	ABCG1	ENSG00000160179.18	21	42199689	42297244	0.00357348	0.0181404	0.84418	16186	0.999713	No
Cells-EBV-transformedlymphocytes	138	TFF3	ENSG00000160180.15	21	42311667	42315651	0.00852431	0.0284424	0.76494	16186	0.999713	No
Cells-EBV-transformedlymphocytes	138	TFF2	ENSG00000160181.8	21	42346357	42351128	-0.000408125	0.0369027	0.991195	16186	0.999713	No
Cells-EBV-transformedlymphocytes	138	TMPRSS3	ENSG00000160183.13	21	42371890	42396846	-0.0378868	0.0435389	0.385997	16186	0.999713	No
Cells-EBV-transformedlymphocytes	138	UBASH3A	ENSG00000160185.14	21	42403447	42447681	-0.00313919	0.0153269	0.838075	16186	0.999713	No
Cells-EBV-transformedlymphocytes	138	RSPH1	ENSG00000160188.9	21	42472486	42496354	0.0161391	0.0221066	0.466826	16186	0.999713	No
Cells-EBV-transformedlymphocytes	138	SLC37A1	ENSG00000160190.13	21	42496008	42581440	0.00827292	0.00536386	0.125713	16186	0.999713	No
Cells-EBV-transformedlymphocytes	138	LINC01671	ENSG00000225431.1	21	42599280	42615058	-0.0282525	0.0257208	0.274292	16186	0.999713	No
Cells-EBV-transformedlymphocytes	138	PDE9A	ENSG00000160191.17	21	42653636	42775509	-0.0282995	0.0207049	0.174331	16186	0.999713	No
Cells-EBV-transformedlymphocytes	138	WDR4	ENSG00000160193.11	21	42843094	42879568	-0.00263372	0.00473082	0.578794	16186	0.999713	No
Cells-EBV-transformedlymphocytes	138	NDUFV3	ENSG00000160194.17	21	42879644	42913304	-0.00118089	0.00351717	0.737665	16186	0.999713	No
Cells-EBV-transformedlymphocytes	138	ERVH48-1	ENSG00000233056.2	21	42916803	42925646	0.0155839	0.0235804	0.509996	16186	0.999713	No
Cells-EBV-transformedlymphocytes	138	PKNOX1	ENSG00000160199.14	21	42974510	43033931	0.000823736	0.00278961	0.768302	16186	0.999713	No
Cells-EBV-transformedlymphocytes	138	CBS	ENSG00000160200.17	21	43053191	43076943	0.0173767	0.0319025	0.587017	16186	0.999713	No
Cells-EBV-transformedlymphocytes	138	U2AF1	ENSG00000160201.11	21	43092956	43107587	-0.0853156	0.0338283	0.0130243	16186	0.999713	No
Cells-EBV-transformedlymphocytes	138	LINC01679	ENSG00000237989.1	21	43358147	43362349	0.0312315	0.0238776	0.193465	16186	0.999713	No
Cells-EBV-transformedlymphocytes	138	SIK1	ENSG00000142178.7	21	43414515	43427128	-0.0213065	0.0442351	0.630951	16186	0.999713	No
Cells-EBV-transformedlymphocytes	138	HSF2BP	ENSG00000160207.8	21	43529192	43659493	-0.00223917	0.0201389	0.911661	16186	0.999713	No
Cells-EBV-transformedlymphocytes	138	RRP1B	ENSG00000160208.12	21	43659548	43696079	0.000588051	0.00359444	0.870331	16186	0.999713	No
Cells-EBV-transformedlymphocytes	138	PDXK	ENSG00000160209.18	21	43719094	43762307	4.9491e-05	0.00406419	0.990305	16186	0.999713	No
Cells-EBV-transformedlymphocytes	138	CSTB	ENSG00000160213.6	21	43772511	43776445	0.0139293	0.00792549	0.0814661	16186	0.999713	No
Cells-EBV-transformedlymphocytes	138	RRP1	ENSG00000160214.12	21	43789513	43805293	0.00131955	0.00277905	0.635806	16186	0.999713	No
Cells-EBV-transformedlymphocytes	138	AGPAT3	ENSG00000160216.18	21	43865186	43986536	-0.000464223	0.00373375	0.901268	16186	0.999713	No
Cells-EBV-transformedlymphocytes	138	TRAPPC10	ENSG00000160218.12	21	44012319	44106552	-0.00185438	0.0027959	0.508487	16186	0.999713	No
Cells-EBV-transformedlymphocytes	138	PWP2	ENSG00000241945.7	21	44107290	44131181	-0.0214571	0.0371138	0.564288	16186	0.999713	No
Cells-EBV-transformedlymphocytes	138	C21orf33	ENSG00000160221.16	21	44133605	44145723	-0.00476544	0.0527602	0.928187	16186	0.999713	No
Cells-EBV-transformedlymphocytes	138	LINC01678	ENSG00000225331.1	21	44158740	44160076	-0.0398305	0.0309746	0.201035	16186	0.999713	No
Cells-EBV-transformedlymphocytes	138	AP001056.1	ENSG00000237604.1	21	44175489	44176453	-0.0197788	0.0411319	0.631519	16186	0.999713	No
Cells-EBV-transformedlymphocytes	138	AP001058.3	ENSG00000232698.1	21	44206525	44207399	-0.0136724	0.0133347	0.307342	16186	0.999713	No
Cells-EBV-transformedlymphocytes	138	ICOSLG	ENSG00000160223.16	21	44222991	44240966	-0.0158194	0.034356	0.64605	16186	0.999713	No
Cells-EBV-transformedlymphocytes	138	PFKL	ENSG00000141959.16	21	44300051	44327376	-0.00696579	0.00326739	0.0351236	16186	0.999713	No
Cells-EBV-transformedlymphocytes	138	C21orf2	ENSG00000160226.15	21	44329232	44339375	-0.0120304	0.0039195	0.00267151	16186	0.999713	No
Cells-EBV-transformedlymphocytes	138	AP001063.1	ENSG00000260256.1	21	44347767	44348295	-0.0188698	0.0334809	0.574115	16186	0.999713	No
Cells-EBV-transformedlymphocytes	138	TRPM2	ENSG00000142185.16	21	44350163	44443081	-0.0211389	0.0232913	0.365978	16186	0.999713	No
Cells-EBV-transformedlymphocytes	138	LRRC3	ENSG00000160233.7	21	44455486	44462196	-0.0191432	0.0147204	0.196023	16186	0.999713	No
Cells-EBV-transformedlymphocytes	138	KB-68A7.1	ENSG00000274225.1	21	44477850	44478493	-0.0422988	0.0273619	0.124851	16186	0.999713	No
Cells-EBV-transformedlymphocytes	138	AP001065.15	ENSG00000228709.1	21	44485577	44490288	-0.0528964	0.0383261	0.17019	16186	0.999713	No
Cells-EBV-transformedlymphocytes	138	UBE2G2	ENSG00000184787.18	21	44768580	44802019	-0.000404851	0.00267039	0.87976	16186	0.999713	No
Cells-EBV-transformedlymphocytes	138	SUMO3	ENSG00000184900.15	21	44805617	44818779	0.000152541	0.00301087	0.959681	16186	0.999713	No
Cells-EBV-transformedlymphocytes	138	PTTG1IP	ENSG00000183255.11	21	44849585	44873903	0.00241225	0.0034334	0.483723	16186	0.999713	No
Cells-EBV-transformedlymphocytes	138	ITGB2	ENSG00000160255.17	21	44885953	44931989	-2.41421e-05	0.00560065	0.996568	16186	0.999713	No
Cells-EBV-transformedlymphocytes	138	LINC01547	ENSG00000183250.11	21	44932814	44939913	-0.00121489	0.00777139	0.876046	16186	0.999713	No
Cells-EBV-transformedlymphocytes	138	FAM207A	ENSG00000160256.12	21	44940010	44976989	0.00171931	0.00334244	0.60796	16186	0.999713	No
Cells-EBV-transformedlymphocytes	138	AP001505.10	ENSG00000276529.1	21	44978832	44979274	0.00455123	0.00792236	0.566756	16186	0.999713	No
Cells-EBV-transformedlymphocytes	138	ADARB1	ENSG00000197381.15	21	45074569	45226560	0.0107348	0.0138674	0.440446	16186	0.999713	No
Cells-EBV-transformedlymphocytes	138	LINC00334	ENSG00000182586.8	21	45234340	45259285	-0.0170093	0.0304043	0.576941	16186	0.999713	No
Cells-EBV-transformedlymphocytes	138	POFUT2	ENSG00000186866.16	21	45263928	45287898	-0.00175332	0.00348184	0.615524	16186	0.999713	No
Cells-EBV-transformedlymphocytes	138	LINC00205	ENSG00000223768.1	21	45293285	45297354	0.000481208	0.00777117	0.950731	16186	0.999713	No
Cells-EBV-transformedlymphocytes	138	COL18A1	ENSG00000182871.14	21	45405137	45513720	-0.0216945	0.018328	0.238958	16186	0.999713	No
Cells-EBV-transformedlymphocytes	138	SLC19A1	ENSG00000173638.18	21	45493576	45544411	-0.00330905	0.00367439	0.369682	16186	0.999713	No
Cells-EBV-transformedlymphocytes	138	LINC01694	ENSG00000233922.2	21	45593654	45603056	0.0381355	0.0276126	0.169907	16186	0.999713	No
Cells-EBV-transformedlymphocytes	138	PCBP3	ENSG00000183570.16	21	45643694	45942454	0.0661893	0.0305942	0.0325569	16186	0.999713	No
Cells-EBV-transformedlymphocytes	138	COL6A1	ENSG00000142156.14	21	45981737	46005050	-0.0021325	0.0115837	0.85426	16186	0.999713	No
Cells-EBV-transformedlymphocytes	138	COL6A2	ENSG00000142173.14	21	46098097	46132849	-0.00126296	0.010358	0.903165	16186	0.999713	No
Cells-EBV-transformedlymphocytes	138	FTCD	ENSG00000160282.13	21	46136262	46155567	0.000733862	0.021071	0.972277	16186	0.999713	No
Cells-EBV-transformedlymphocytes	138	SPATC1L	ENSG00000160284.14	21	46161148	46184476	-0.0279499	0.0174072	0.11107	16186	0.999713	No
Cells-EBV-transformedlymphocytes	138	LSS	ENSG00000160285.14	21	46188141	46228824	-0.000364798	0.00520222	0.944216	16186	0.999713	No
Cells-EBV-transformedlymphocytes	138	MCM3AP	ENSG00000160294.10	21	46236829	46286297	-0.00430733	0.00320141	0.181105	16186	0.999713	No
Cells-EBV-transformedlymphocytes	138	YBEY	ENSG00000182362.13	21	46286337	46297751	-0.00135141	0.00715685	0.850558	16186	0.999713	No
Cells-EBV-transformedlymphocytes	138	C21orf58	ENSG00000160298.17	21	46300181	46323875	-0.00598919	0.00529184	0.260062	16186	0.999713	No
Cells-EBV-transformedlymphocytes	138	PCNT	ENSG00000160299.16	21	46324122	46445769	-0.00155064	0.00383048	0.686358	16186	0.999713	No
Cells-EBV-transformedlymphocytes	138	DIP2A	ENSG00000160305.17	21	46458899	46569852	-0.00359778	0.00331338	0.279803	16186	0.999713	No
Cells-EBV-transformedlymphocytes	138	S100B	ENSG00000160307.9	21	46598962	46605208	0.0139185	0.0206027	0.50066	16186	0.999713	No
Cells-EBV-transformedlymphocytes	138	PRMT2	ENSG00000160310.17	21	46635167	46665124	-0.0035133	0.00390405	0.370031	16186	0.999713	No
Cells-EBV-transformedlymphocytes	138	XKR3	ENSG00000172967.7	22	16783412	16821699	0.0633288	0.0330712	0.0579647	16186	0.999713	No
Cells-EBV-transformedlymphocytes	138	AC006946.16	ENSG00000273203.1	22	17067821	17070675	-0.0451492	0.0402815	0.26467	16186	0.999713	No
Cells-EBV-transformedlymphocytes	138	AC006946.17	ENSG00000273442.1	22	17080701	17081456	-0.0523553	0.0338998	0.125212	16186	0.999713	No
Cells-EBV-transformedlymphocytes	138	IL17RA	ENSG00000177663.13	22	17084954	17115694	-0.00530854	0.0041371	0.201995	16186	0.999713	No
Cells-EBV-transformedlymphocytes	138	CECR6	ENSG00000183307.3	22	17116299	17121367	-0.0222072	0.01656	0.182535	16186	0.999713	No
Cells-EBV-transformedlymphocytes	138	HDHD5	ENSG00000069998.12	22	17137511	17165268	-0.00486354	0.00387933	0.21247	16186	0.999713	No
Cells-EBV-transformedlymphocytes	138	CECR1	ENSG00000093072.15	22	17178790	17221989	0.00281762	0.0106909	0.792593	16186	0.999713	No
Cells-EBV-transformedlymphocytes	138	CECR3	ENSG00000241832.1	22	17256859	17266733	0.0411708	0.0261996	0.118808	16186	0.999713	No
Cells-EBV-transformedlymphocytes	138	CECR2	ENSG00000099954.18	22	17359949	17558149	-0.0169638	0.0225311	0.45303	16186	0.999713	No
Cells-EBV-transformedlymphocytes	138	SLC25A18	ENSG00000182902.13	22	17563439	17590994	0.004895	0.0114615	0.670111	16186	0.999713	No
Cells-EBV-transformedlymphocytes	138	ATP6V1E1	ENSG00000131100.12	22	17592136	17628818	0.000157067	0.0021781	0.942637	16186	0.999713	No
Cells-EBV-transformedlymphocytes	138	BCL2L13	ENSG00000099968.17	22	17628855	17730855	0.00183121	0.0026423	0.489671	16186	0.999713	No
Cells-EBV-transformedlymphocytes	138	BID	ENSG00000015475.18	22	17734138	17774770	-0.00124209	0.00487466	0.799325	16186	0.999713	No
Cells-EBV-transformedlymphocytes	138	LINC00528	ENSG00000269220.1	22	17777322	17779481	-0.00527722	0.00687092	0.444017	16186	0.999713	No
Cells-EBV-transformedlymphocytes	138	MICAL3	ENSG00000243156.7	22	17787649	18024559	0.0131823	0.0116619	0.260651	16186	0.999713	No
Cells-EBV-transformedlymphocytes	138	PEX26	ENSG00000215193.12	22	18079874	18105396	0.00694562	0.00494595	0.1629	16186	0.999713	No
Cells-EBV-transformedlymphocytes	138	TUBA8	ENSG00000183785.14	22	18110331	18146554	0.0154282	0.0168667	0.36224	16186	0.999713	No
Cells-EBV-transformedlymphocytes	138	USP18	ENSG00000184979.9	22	18149899	18177397	-0.00502653	0.00893308	0.574734	16186	0.999713	No
Cells-EBV-transformedlymphocytes	138	TMEM191B	ENSG00000278558.4	22	18527802	18530459	-0.009291	0.0169686	0.58506	16186	0.999713	No
Cells-EBV-transformedlymphocytes	138	RIMBP3	ENSG00000275793.1	22	18606103	18611919	-0.0168936	0.0131165	0.200319	16186	0.999713	No
Cells-EBV-transformedlymphocytes	138	DGCR6	ENSG00000183628.12	22	18906028	18914238	-0.000942423	0.0201257	0.962732	16186	0.999713	No
Cells-EBV-transformedlymphocytes	138	PRODH	ENSG00000100033.16	22	18916890	18936410	-0.00652881	0.024498	0.790325	16186	0.999713	No
Cells-EBV-transformedlymphocytes	138	DGCR9	ENSG00000273032.1	22	19017834	19020248	-0.0260853	0.0301395	0.388559	16186	0.999713	No
Cells-EBV-transformedlymphocytes	138	DGCR2	ENSG00000070413.19	22	19036282	19122454	-0.00556103	0.00324729	0.0894738	16186	0.999713	No
Cells-EBV-transformedlymphocytes	138	DGCR14	ENSG00000100056.11	22	19130279	19144684	0.000911442	0.00270301	0.736579	16186	0.999713	No
Cells-EBV-transformedlymphocytes	138	SLC25A1	ENSG00000100075.9	22	19175575	19178830	-0.00424018	0.0042348	0.318781	16186	0.999713	No
Cells-EBV-transformedlymphocytes	138	CLTCL1	ENSG00000070371.15	22	19179473	19291716	-0.00849494	0.0159904	0.596261	16186	0.999713	No
Cells-EBV-transformedlymphocytes	138	HIRA	ENSG00000100084.14	22	19330698	19431733	-0.00136515	0.00286211	0.63428	16186	0.999713	No
Cells-EBV-transformedlymphocytes	138	MRPL40	ENSG00000185608.8	22	19431902	19436075	-0.000749483	0.00221141	0.735286	16186	0.999713	No
Cells-EBV-transformedlymphocytes	138	C22orf39	ENSG00000242259.8	22	19440886	19447892	-0.00427561	0.00281156	0.13105	16186	0.999713	No
Cells-EBV-transformedlymphocytes	138	UFD1L	ENSG00000070010.18	22	19450106	19479215	0.00264314	0.00289218	0.36267	16186	0.999713	No
Cells-EBV-transformedlymphocytes	138	CDC45	ENSG00000093009.9	22	19479459	19520612	-0.00223527	0.00408774	0.585551	16186	0.999713	No
Cells-EBV-transformedlymphocytes	138	CLDN5	ENSG00000184113.9	22	19523024	19527545	0.00324008	0.0203578	0.873822	16186	0.999713	No
Cells-EBV-transformedlymphocytes	138	SEPT5	ENSG00000184702.17	22	19714464	19724772	0.00624197	0.0125645	0.620275	16186	0.999713	No
Cells-EBV-transformedlymphocytes	138	GNB1L	ENSG00000185838.13	22	19783224	19854939	-0.00225471	0.00454671	0.620903	16186	0.999713	No
Cells-EBV-transformedlymphocytes	138	C22orf29	ENSG00000215012.8	22	19846138	19852486	-0.00152759	0.00311279	0.624534	16186	0.999713	No
Cells-EBV-transformedlymphocytes	138	TXNRD2	ENSG00000184470.20	22	19875517	19941992	-0.00243846	0.00380203	0.522556	16186	0.999713	No
Cells-EBV-transformedlymphocytes	138	COMT	ENSG00000093010.13	22	19941607	19969895	0.00375703	0.00370238	0.312332	16186	0.999713	No
Cells-EBV-transformedlymphocytes	138	ARVCF	ENSG00000099889.13	22	19969976	20016808	0.00785547	0.0122662	0.523164	16186	0.999713	No
Cells-EBV-transformedlymphocytes	138	TANGO2	ENSG00000183597.15	22	20017014	20065878	-0.00514978	0.00375342	0.172704	16186	0.999713	No
Cells-EBV-transformedlymphocytes	138	DGCR8	ENSG00000128191.15	22	20080232	20111788	-0.00123837	0.00318377	0.698017	16186	0.999713	No
Cells-EBV-transformedlymphocytes	138	TRMT2A	ENSG00000099899.14	22	20111876	20117392	-0.00225163	0.00280941	0.424503	16186	0.999713	No
Cells-EBV-transformedlymphocytes	138	RANBP1	ENSG00000099901.16	22	20115938	20127357	-0.00327857	0.00277658	0.2401	16186	0.999713	No
Cells-EBV-transformedlymphocytes	138	ZDHHC8	ENSG00000099904.15	22	20129456	20148007	-0.00211261	0.00377907	0.577218	16186	0.999713	No
Cells-EBV-transformedlymphocytes	138	CCDC188	ENSG00000234409.6	22	20148427	20151065	-0.0270939	0.0201119	0.180557	16186	0.999713	No
Cells-EBV-transformedlymphocytes	138	LINC00896	ENSG00000236499.2	22	20206397	20208524	-0.0217178	0.0146943	0.142125	16186	0.999713	No
Cells-EBV-transformedlymphocytes	138	RTN4R	ENSG00000040608.13	22	20241415	20283246	0.00938533	0.0157662	0.552815	16186	0.999713	No
Cells-EBV-transformedlymphocytes	138	DGCR6L	ENSG00000128185.9	22	20314276	20320080	-0.00216729	0.00352923	0.540355	16186	0.999713	No
Cells-EBV-transformedlymphocytes	138	XXbac-B444P24.14	ENSG00000273139.1	22	20320739	20321203	0.0111631	0.0216293	0.606761	16186	0.999713	No
Cells-EBV-transformedlymphocytes	138	USP41	ENSG00000161133.16	22	20350578	20390758	-0.00216611	0.0333298	0.948294	16186	0.999713	No
Cells-EBV-transformedlymphocytes	138	ZNF74	ENSG00000185252.18	22	20394115	20408461	0.000236112	0.00394963	0.952433	16186	0.999713	No
Cells-EBV-transformedlymphocytes	138	SCARF2	ENSG00000244486.8	22	20424815	20437826	-0.00579578	0.0111986	0.605762	16186	0.999713	No
Cells-EBV-transformedlymphocytes	138	KLHL22	ENSG00000099910.16	22	20441519	20495883	-0.00217353	0.00378029	0.566429	16186	0.999713	No
Cells-EBV-transformedlymphocytes	138	MED15	ENSG00000099917.17	22	20495913	20587495	0.00201971	0.00366238	0.582368	16186	0.999713	No
Cells-EBV-transformedlymphocytes	138	PI4KA	ENSG00000241973.10	22	20707691	20859417	-0.00118305	0.0026244	0.652984	16186	0.999713	No
Cells-EBV-transformedlymphocytes	138	SERPIND1	ENSG00000099937.10	22	20773879	20787720	-0.0374765	0.0270277	0.168225	16186	0.999713	No
Cells-EBV-transformedlymphocytes	138	SNAP29	ENSG00000099940.11	22	20858983	20891218	0.000860599	0.00276516	0.756185	16186	0.999713	No
Cells-EBV-transformedlymphocytes	138	CRKL	ENSG00000099942.12	22	20917426	20953749	0.00198276	0.0024403	0.418165	16186	0.999713	No
Cells-EBV-transformedlymphocytes	138	LINC01637	ENSG00000237476.1	22	20957092	20964679	0.0393989	0.0231775	0.0918331	16186	0.999713	No
Cells-EBV-transformedlymphocytes	138	AIFM3	ENSG00000183773.15	22	20965108	20981360	0.0185414	0.0170576	0.279295	16186	0.999713	No
Cells-EBV-transformedlymphocytes	138	LZTR1	ENSG00000099949.18	22	20979462	20999038	-0.00201627	0.00341177	0.555687	16186	0.999713	No
Cells-EBV-transformedlymphocytes	138	XXbac-B135H6.18	ENSG00000272829.1	22	20981361	20981755	0.0264531	0.0160949	0.102972	16186	0.999713	No
Cells-EBV-transformedlymphocytes	138	THAP7	ENSG00000184436.11	22	20999772	21001885	-0.00348701	0.00237076	0.144042	16186	0.999713	No
Cells-EBV-transformedlymphocytes	138	P2RX6	ENSG00000099957.16	22	21015027	21028717	-0.00240521	0.0227366	0.915935	16186	0.999713	No
Cells-EBV-transformedlymphocytes	138	HIC2	ENSG00000169635.9	22	21417404	21451463	-0.00362527	0.00435566	0.406943	16186	0.999713	No
Cells-EBV-transformedlymphocytes	138	TMEM191C	ENSG00000206140.10	22	21466423	21469935	0.0189375	0.0123009	0.126401	16186	0.999713	No
Cells-EBV-transformedlymphocytes	138	UBE2L3	ENSG00000185651.14	22	21567547	21624034	2.03405e-05	0.00165631	0.990223	16186	0.999713	No
Cells-EBV-transformedlymphocytes	138	YDJC	ENSG00000161179.13	22	21628089	21630064	-0.00600131	0.00415975	0.151797	16186	0.999713	No
Cells-EBV-transformedlymphocytes	138	CCDC116	ENSG00000161180.10	22	21632716	21637327	0.0262008	0.0166534	0.118372	16186	0.999713	No
Cells-EBV-transformedlymphocytes	138	SDF2L1	ENSG00000128228.4	22	21642261	21644298	-0.00649561	0.00676353	0.338858	16186	0.999713	No
Cells-EBV-transformedlymphocytes	138	PPIL2	ENSG00000100023.18	22	21666009	21697543	-0.00168772	0.00271097	0.534802	16186	0.999713	No
Cells-EBV-transformedlymphocytes	138	YPEL1	ENSG00000100027.14	22	21700016	21735834	0.00395734	0.0112496	0.725644	16186	0.999713	No
Cells-EBV-transformedlymphocytes	138	MAPK1	ENSG00000100030.14	22	21754500	21867680	0.00506673	0.00356352	0.157758	16186	0.999713	No
Cells-EBV-transformedlymphocytes	138	PPM1F	ENSG00000100034.13	22	21919420	21940657	-0.00327638	0.00459437	0.477197	16186	0.999713	No
Cells-EBV-transformedlymphocytes	138	TOP3B	ENSG00000100038.19	22	21982200	21982816	-0.0122824	0.00894292	0.172269	16186	0.999713	No
Cells-EBV-transformedlymphocytes	138	IGLV4-69	ENSG00000211637.2	22	22030934	22031472	0.0067815	0.0626705	0.914017	16186	0.999713	No
Cells-EBV-transformedlymphocytes	138	IGLV8-61	ENSG00000211638.2	22	22098700	22099212	0.00814227	0.0779696	0.917009	16186	0.999713	No
Cells-EBV-transformedlymphocytes	138	IGLV4-60	ENSG00000211639.2	22	22162199	22162681	-0.0458784	0.0514557	0.374448	16186	0.999713	No
Cells-EBV-transformedlymphocytes	138	IGLV6-57	ENSG00000211640.4	22	22195799	22196276	0.0244909	0.0426121	0.56658	16186	0.999713	No
Cells-EBV-transformedlymphocytes	138	IGLV10-54	ENSG00000211642.3	22	22214794	22215270	-0.0423224	0.0590401	0.474912	16186	0.999713	No
Cells-EBV-transformedlymphocytes	138	CH17-264L24.1	ENSG00000279278.1	22	22264601	22273020	-0.00075909	0.0105143	0.942571	16186	0.999713	No
Cells-EBV-transformedlymphocytes	138	LL22NC03-2H8.5	ENSG00000274422.1	22	22283928	22287220	-0.000514634	0.0110904	0.963068	16186	0.999713	No
Cells-EBV-transformedlymphocytes	138	LL22NC03-2H8.4	ENSG00000234630.1	22	22293733	22294794	-0.016803	0.0152142	0.271691	16186	0.999713	No
Cells-EBV-transformedlymphocytes	138	IGLV5-52	ENSG00000211643.2	22	22318727	22319226	0.00310056	0.0131089	0.813444	16186	0.999713	No
Cells-EBV-transformedlymphocytes	138	IGLV1-51	ENSG00000211644.3	22	22322472	22322969	0.0874363	0.0715868	0.22441	16186	0.999713	No
Cells-EBV-transformedlymphocytes	138	IGLV1-50	ENSG00000211645.2	22	22327300	22327814	0.0432492	0.0420687	0.306059	16186	0.999713	No
Cells-EBV-transformedlymphocytes	138	IGLV9-49	ENSG00000223350.2	22	22343187	22343732	-0.0641247	0.0661414	0.334308	16186	0.999713	No
Cells-EBV-transformedlymphocytes	138	IGLV1-47	ENSG00000211648.2	22	22357739	22358260	0.107252	0.0701295	0.128903	16186	0.999713	No
Cells-EBV-transformedlymphocytes	138	IGLV7-46	ENSG00000211649.3	22	22369614	22370087	0.0751233	0.0572578	0.192104	16186	0.999713	No
Cells-EBV-transformedlymphocytes	138	IGLV5-45	ENSG00000211650.2	22	22375986	22376505	-0.0292175	0.0443563	0.511394	16186	0.999713	No
Cells-EBV-transformedlymphocytes	138	IGLV1-44	ENSG00000211651.3	22	22380766	22381347	-0.0414904	0.0669544	0.536683	16186	0.999713	No
Cells-EBV-transformedlymphocytes	138	IGLV7-43	ENSG00000211652.2	22	22395018	22395489	0.0636616	0.0601767	0.292294	16186	0.999713	No
Cells-EBV-transformedlymphocytes	138	IGLV1-40	ENSG00000211653.2	22	22409766	22410282	0.0184524	0.0731803	0.801371	16186	0.999713	No
Cells-EBV-transformedlymphocytes	138	IGLV5-37	ENSG00000211654.2	22	22427540	22428035	-0.037131	0.0489593	0.449747	16186	0.999713	No
Cells-EBV-transformedlymphocytes	138	IGLV1-36	ENSG00000211655.3	22	22431958	22432465	0.00209232	0.0608144	0.972613	16186	0.999713	No
Cells-EBV-transformedlymphocytes	138	ZNF280B	ENSG00000275004.3	22	22484421	22509154	-0.0178374	0.0247393	0.472352	16186	0.999713	No
Cells-EBV-transformedlymphocytes	138	PRAME	ENSG00000185686.17	22	22547701	22559340	-0.0300081	0.020302	0.142094	16186	0.999713	No
Cells-EBV-transformedlymphocytes	138	IGLV3-27	ENSG00000211658.2	22	22668288	22668806	-0.00651981	0.043406	0.880864	16186	0.999713	No
Cells-EBV-transformedlymphocytes	138	IGLV3-25	ENSG00000211659.2	22	22686726	22687271	-0.108932	0.0720529	0.133294	16186	0.999713	No
Cells-EBV-transformedlymphocytes	138	IGLV2-23	ENSG00000211660.3	22	22697789	22698407	0.041302	0.0702892	0.557943	16186	0.999713	No
Cells-EBV-transformedlymphocytes	138	IGLV3-21	ENSG00000211662.2	22	22711689	22713203	-0.0387237	0.0772164	0.616972	16186	0.999713	No
Cells-EBV-transformedlymphocytes	138	IGLV3-19	ENSG00000211663.2	22	22720623	22721145	0.0588255	0.0718657	0.414723	16186	0.999713	No
Cells-EBV-transformedlymphocytes	138	IGLV2-18	ENSG00000211664.2	22	22734607	22735096	-0.0699839	0.0691774	0.313807	16186	0.999713	No
Cells-EBV-transformedlymphocytes	138	IGLV3-16	ENSG00000211665.2	22	22747383	22747911	0.0400606	0.0507916	0.431883	16186	0.999713	No
Cells-EBV-transformedlymphocytes	138	IGLV2-14	ENSG00000211666.2	22	22758700	22759218	-0.0760639	0.0708113	0.284973	16186	0.999713	No
Cells-EBV-transformedlymphocytes	138	IGLV3-12	ENSG00000211667.2	22	22771824	22772586	-0.019152	0.048375	0.6929	16186	0.999713	No
Cells-EBV-transformedlymphocytes	138	IGLV2-11	ENSG00000211668.2	22	22792491	22793007	-0.0857432	0.0645007	0.186345	16186	0.999713	No
Cells-EBV-transformedlymphocytes	138	IGLV3-10	ENSG00000211669.2	22	22811747	22812285	-0.0731919	0.0743012	0.32664	16186	0.999713	No
Cells-EBV-transformedlymphocytes	138	IGLV3-9	ENSG00000211670.2	22	22819010	22819756	0.024269	0.055908	0.665031	16186	0.999713	No
Cells-EBV-transformedlymphocytes	138	IGLV2-8	ENSG00000278196.3	22	22822658	22823289	0.0231501	0.0733748	0.752945	16186	0.999713	No
Cells-EBV-transformedlymphocytes	138	IGLV3-1	ENSG00000211673.2	22	22880706	22881396	0.0187837	0.0560178	0.737992	16186	0.999713	No
Cells-EBV-transformedlymphocytes	138	IGLJ1	ENSG00000211674.2	22	22893692	22893818	0.0129642	0.0390785	0.740679	16186	0.999713	No
Cells-EBV-transformedlymphocytes	138	IGLC1	ENSG00000211675.2	22	22895375	22895834	0.0656389	0.0468696	0.164045	16186	0.999713	No
Cells-EBV-transformedlymphocytes	138	IGLJ2	ENSG00000211676.2	22	22899481	22899655	0.0170256	0.0538132	0.752281	16186	0.999713	No
Cells-EBV-transformedlymphocytes	138	IGLC2	ENSG00000211677.2	22	22900976	22901437	-0.0546566	0.0497013	0.273739	16186	0.999713	No
Cells-EBV-transformedlymphocytes	138	IGLJ3	ENSG00000211678.2	22	22904850	22905025	-0.0143355	0.0485879	0.768489	16186	0.999713	No
Cells-EBV-transformedlymphocytes	138	IGLC3	ENSG00000211679.2	22	22906342	22906803	-0.103912	0.0516874	0.0467087	16186	0.999713	No
Cells-EBV-transformedlymphocytes	138	IGLC7	ENSG00000211685.3	22	22922594	22923034	0.0169394	0.0406381	0.677569	16186	0.999713	No
Cells-EBV-transformedlymphocytes	138	RSPH14	ENSG00000100218.11	22	23059415	23145021	-0.0325205	0.0197326	0.102047	16186	0.999713	No
Cells-EBV-transformedlymphocytes	138	GNAZ	ENSG00000128266.8	22	23070361	23125037	-0.0153	0.0288543	0.596952	16186	0.999713	No
Cells-EBV-transformedlymphocytes	138	RAB36	ENSG00000100228.12	22	23145326	23164350	-0.0138362	0.0216387	0.523809	16186	0.999713	No
Cells-EBV-transformedlymphocytes	138	BCR	ENSG00000186716.20	22	23179704	23318037	-0.000248117	0.0230793	0.991441	16186	0.999713	No
Cells-EBV-transformedlymphocytes	138	LINC01658	ENSG00000178248.11	22	23462086	23486980	-0.00508892	0.0235656	0.829408	16186	0.999713	No
Cells-EBV-transformedlymphocytes	138	IGLL1	ENSG00000128322.6	22	23573125	23580308	-0.0395604	0.029577	0.183663	16186	0.999713	No
Cells-EBV-transformedlymphocytes	138	DRICH1	ENSG00000189269.12	22	23608452	23632321	-0.00992859	0.0261513	0.704892	16186	0.999713	No
Cells-EBV-transformedlymphocytes	138	RGL4	ENSG00000159496.14	22	23688136	23699176	-0.00187284	0.00865486	0.829062	16186	0.999713	No
Cells-EBV-transformedlymphocytes	138	ZNF70	ENSG00000187792.4	22	23738678	23751092	-0.00907505	0.00568368	0.113056	16186	0.999713	No
Cells-EBV-transformedlymphocytes	138	VPREB3	ENSG00000128218.7	22	23752743	23754468	-0.0161363	0.0150993	0.287432	16186	0.999713	No
Cells-EBV-transformedlymphocytes	138	C22orf15	ENSG00000169314.14	22	23763054	23765833	-0.0138447	0.0187162	0.460964	16186	0.999713	No
Cells-EBV-transformedlymphocytes	138	CHCHD10	ENSG00000250479.8	22	23765862	23768443	-0.000172546	0.00646057	0.978739	16186	0.999713	No
Cells-EBV-transformedlymphocytes	138	MMP11	ENSG00000099953.9	22	23768643	23784316	0.00374051	0.0158951	0.814372	16186	0.999713	No
Cells-EBV-transformedlymphocytes	138	SMARCB1	ENSG00000099956.18	22	23786963	23834502	-0.00032228	0.00558627	0.954094	16186	0.999713	No
Cells-EBV-transformedlymphocytes	138	DERL3	ENSG00000099958.14	22	23834517	23839012	0.00423739	0.0101392	0.676776	16186	0.999713	No
Cells-EBV-transformedlymphocytes	138	SLC2A11	ENSG00000133460.19	22	23857040	23886309	0.0051365	0.00592037	0.387406	16186	0.999713	No
Cells-EBV-transformedlymphocytes	138	MIF	ENSG00000240972.1	22	23894004	23894425	-0.0130715	0.0108351	0.230116	16186	0.999713	No
Cells-EBV-transformedlymphocytes	138	AP000350.5	ENSG00000273295.1	22	23901432	23907068	-0.0835025	0.0531766	0.119072	16186	0.999713	No
Cells-EBV-transformedlymphocytes	138	GSTT2B	ENSG00000133433.10	22	23957414	23961186	0.0265662	0.0310568	0.394089	16186	0.999713	No
Cells-EBV-transformedlymphocytes	138	DDTL	ENSG00000099974.7	22	23966901	23972532	0.00562923	0.00661605	0.396609	16186	0.999713	No
Cells-EBV-transformedlymphocytes	138	KB-226F1.2	ENSG00000272787.1	22	23969211	23969873	-0.00139899	0.00998587	0.888826	16186	0.999713	No
Cells-EBV-transformedlymphocytes	138	DDT	ENSG00000099977.13	22	23973104	23980469	-0.00163632	0.00361752	0.651875	16186	0.999713	No
Cells-EBV-transformedlymphocytes	138	CABIN1	ENSG00000099991.17	22	24011192	24178628	0.00169301	0.00327456	0.606127	16186	0.999713	No
Cells-EBV-transformedlymphocytes	138	SUSD2	ENSG00000099994.10	22	24181259	24189110	-0.00599727	0.0125659	0.634071	16186	0.999713	No
Cells-EBV-transformedlymphocytes	138	GGT5	ENSG00000099998.17	22	24219654	24245142	0.0343665	0.0160189	0.0340075	16186	0.999713	No
Cells-EBV-transformedlymphocytes	138	SPECC1L	ENSG00000100014.19	22	24270817	24417740	0.00164543	0.0027671	0.553243	16186	0.999713	No
Cells-EBV-transformedlymphocytes	138	ADORA2A	ENSG00000128271.21	22	24417879	24442360	-0.00277563	0.00556191	0.618694	16186	0.999713	No
Cells-EBV-transformedlymphocytes	138	UPB1	ENSG00000100024.14	22	24494107	24528390	-0.00972315	0.009887	0.327444	16186	0.999713	No
Cells-EBV-transformedlymphocytes	138	GUCD1	ENSG00000138867.16	22	24540423	24555316	-0.00484127	0.00250974	0.0561748	16186	0.999713	No
Cells-EBV-transformedlymphocytes	138	SNRPD3	ENSG00000100028.11	22	24555503	24583749	0.000290266	0.00262672	0.9122	16186	0.999713	No
Cells-EBV-transformedlymphocytes	138	LRRC75B	ENSG00000178026.12	22	24585620	24593208	0.0106309	0.0103938	0.308524	16186	0.999713	No
Cells-EBV-transformedlymphocytes	138	GGT1	ENSG00000100031.18	22	24594811	24629005	0.0158188	0.014762	0.28613	16186	0.999713	No
Cells-EBV-transformedlymphocytes	138	KIAA1671	ENSG00000197077.13	22	24952730	25197448	-0.0344294	0.0173911	0.0501035	16186	0.999713	No
Cells-EBV-transformedlymphocytes	138	CRYBB2	ENSG00000244752.2	22	25219522	25231869	0.0241408	0.0338991	0.477809	16186	0.999713	No
Cells-EBV-transformedlymphocytes	138	RP3-462D8.2	ENSG00000233577.6	22	25279529	25282674	0.0192654	0.0414338	0.642826	16186	0.999713	No
Cells-EBV-transformedlymphocytes	138	LRP5L	ENSG00000100068.11	22	25351421	25405377	0.00479689	0.00783594	0.541627	16186	0.999713	No
Cells-EBV-transformedlymphocytes	138	CTA-246H3.12	ENSG00000272942.1	22	25434324	25435070	-0.00119616	0.0266413	0.964265	16186	0.999713	No
Cells-EBV-transformedlymphocytes	138	CTA-390C10.9	ENSG00000272798.1	22	25436312	25436915	0.0228199	0.0293167	0.437923	16186	0.999713	No
Cells-EBV-transformedlymphocytes	138	GRK3	ENSG00000100077.14	22	25564849	25729294	-0.00354496	0.00494656	0.47503	16186	0.999713	No
Cells-EBV-transformedlymphocytes	138	MYO18B	ENSG00000133454.15	22	25742144	26031041	-0.0567033	0.0205807	0.00681357	16186	0.999713	No
Cells-EBV-transformedlymphocytes	138	ASPHD2	ENSG00000128203.6	22	26429273	26445015	-0.0025888	0.0041163	0.530641	16186	0.999713	No
Cells-EBV-transformedlymphocytes	138	HPS4	ENSG00000100099.20	22	26451480	26483836	-0.00219843	0.00314044	0.485305	16186	0.999713	No
Cells-EBV-transformedlymphocytes	138	SRRD	ENSG00000100104.13	22	26483877	26494658	-0.00140523	0.00247	0.570511	16186	0.999713	No
Cells-EBV-transformedlymphocytes	138	TFIP11	ENSG00000100109.16	22	26491225	26512505	-0.00198408	0.00308417	0.521293	16186	0.999713	No
Cells-EBV-transformedlymphocytes	138	TPST2	ENSG00000128294.15	22	26521983	26596717	-0.00282028	0.00651543	0.665919	16186	0.999713	No
Cells-EBV-transformedlymphocytes	138	CRYBB1	ENSG00000100122.5	22	26599278	26618088	-0.0450325	0.0238446	0.0614458	16186	0.999713	No
Cells-EBV-transformedlymphocytes	138	CRYBA4	ENSG00000196431.3	22	26621964	26630672	0.00192353	0.0305286	0.949869	16186	0.999713	No
Cells-EBV-transformedlymphocytes	138	MIAT	ENSG00000225783.6	22	26646428	26676475	-0.00529614	0.0113093	0.64045	16186	0.999713	No
Cells-EBV-transformedlymphocytes	138	CTA-373H7.7	ENSG00000206028.1	22	26667693	26668157	-0.0130237	0.0248255	0.600855	16186	0.999713	No
Cells-EBV-transformedlymphocytes	138	MIATNB	ENSG00000244625.5	22	26693681	26780207	0.00881696	0.00560906	0.118694	16186	0.999713	No
Cells-EBV-transformedlymphocytes	138	LINC01422	ENSG00000223704.1	22	26858634	26865786	-0.00774799	0.0156521	0.621527	16186	0.999713	No
Cells-EBV-transformedlymphocytes	138	MN1	ENSG00000169184.5	22	27748277	27801498	0.0113733	0.0106502	0.287788	16186	0.999713	No
Cells-EBV-transformedlymphocytes	138	PITPNB	ENSG00000180957.17	22	27851669	27920134	-0.000767298	0.00187525	0.683168	16186	0.999713	No
Cells-EBV-transformedlymphocytes	138	TTC28	ENSG00000100154.14	22	27978014	28679865	0.00887678	0.0162812	0.586651	16186	0.999713	No
Cells-EBV-transformedlymphocytes	138	CHEK2	ENSG00000183765.20	22	28687743	28742422	0.000210411	0.00439515	0.961899	16186	0.999713	No
Cells-EBV-transformedlymphocytes	138	HSCB	ENSG00000100209.9	22	28742679	28757515	-0.00390736	0.00314637	0.216793	16186	0.999713	No
Cells-EBV-transformedlymphocytes	138	CCDC117	ENSG00000159873.9	22	28772674	28789301	-0.00519283	0.00395412	0.191684	16186	0.999713	No
Cells-EBV-transformedlymphocytes	138	XBP1	ENSG00000100219.16	22	28794555	28800597	-0.0175052	0.00774913	0.0257526	16186	0.999713	No
Cells-EBV-transformedlymphocytes	138	ZNRF3	ENSG00000183579.15	22	28883592	29057487	0.00890681	0.0170184	0.60172	16186	0.999713	No
Cells-EBV-transformedlymphocytes	138	KREMEN1	ENSG00000183762.12	22	29073078	29168333	0.00324067	0.0138216	0.815039	16186	0.999713	No
Cells-EBV-transformedlymphocytes	138	EMID1	ENSG00000186998.15	22	29205851	29259597	-0.0110468	0.0106344	0.301067	16186	0.999713	No
Cells-EBV-transformedlymphocytes	138	RHBDD3	ENSG00000100263.13	22	29259852	29267978	-0.00642675	0.00361739	0.0782512	16186	0.999713	No
Cells-EBV-transformedlymphocytes	138	EWSR1	ENSG00000182944.17	22	29268009	29300525	0.00119364	0.00230087	0.604905	16186	0.999713	No
Cells-EBV-transformedlymphocytes	138	GAS2L1	ENSG00000185340.15	22	29306582	29312785	-0.0229376	0.0145782	0.118346	16186	0.999713	No
Cells-EBV-transformedlymphocytes	138	RASL10A	ENSG00000100276.9	22	29312933	29319679	0.0121517	0.0148331	0.414337	16186	0.999713	No
Cells-EBV-transformedlymphocytes	138	AP1B1	ENSG00000100280.16	22	29327682	29388583	0.000821394	0.00337315	0.808041	16186	0.999713	No
Cells-EBV-transformedlymphocytes	138	NEFH	ENSG00000100285.9	22	29480243	29491390	-0.0110056	0.0329899	0.739279	16186	0.999713	No
Cells-EBV-transformedlymphocytes	138	THOC5	ENSG00000100296.13	22	29505879	29554254	-0.000457433	0.00240997	0.849791	16186	0.999713	No
Cells-EBV-transformedlymphocytes	138	NIPSNAP1	ENSG00000184117.11	22	29554808	29581337	0.0024561	0.00514276	0.633845	16186	0.999713	No
Cells-EBV-transformedlymphocytes	138	NF2	ENSG00000186575.17	22	29603556	29698598	-0.00300066	0.00247489	0.227806	16186	0.999713	No
Cells-EBV-transformedlymphocytes	138	CABP7	ENSG00000100314.3	22	29720084	29731839	-0.0168971	0.0130621	0.198374	16186	0.999713	No
Cells-EBV-transformedlymphocytes	138	ZMAT5	ENSG00000100319.12	22	29738330	29766961	-0.00362872	0.00346267	0.296838	16186	0.999713	No
Cells-EBV-transformedlymphocytes	138	UQCR10	ENSG00000184076.13	22	29767369	29770413	0.000751159	0.00285446	0.7929	16186	0.999713	No
Cells-EBV-transformedlymphocytes	138	ASCC2	ENSG00000100325.14	22	29788608	29838304	0.000654762	0.00232528	0.778765	16186	0.999713	No
Cells-EBV-transformedlymphocytes	138	MTMR3	ENSG00000100330.15	22	29883155	30030866	-0.00113615	0.00383605	0.767624	16186	0.999713	No
Cells-EBV-transformedlymphocytes	138	LIF	ENSG00000128342.4	22	30240539	30244933	0.0129233	0.0123868	0.298974	16186	0.999713	No
Cells-EBV-transformedlymphocytes	138	OSM	ENSG00000099985.3	22	30262829	30266840	0.00739636	0.0100439	0.462973	16186	0.999713	No
Cells-EBV-transformedlymphocytes	138	GATSL3	ENSG00000239282.7	22	30285117	30289627	-0.00251633	0.00662271	0.704674	16186	0.999713	No
Cells-EBV-transformedlymphocytes	138	TBC1D10A	ENSG00000099992.15	22	30291990	30327046	-0.00245917	0.0035813	0.493661	16186	0.999713	No
Cells-EBV-transformedlymphocytes	138	SF3A1	ENSG00000099995.18	22	30331988	30353072	0.00295897	0.00341629	0.388203	16186	0.999713	No
Cells-EBV-transformedlymphocytes	138	CCDC157	ENSG00000187860.10	22	30356635	30376829	-0.0051243	0.00818681	0.532596	16186	0.999713	No
Cells-EBV-transformedlymphocytes	138	RNF215	ENSG00000099999.14	22	30368811	30421771	-0.00673617	0.00486118	0.168495	16186	0.999713	No
Cells-EBV-transformedlymphocytes	138	SEC14L2	ENSG00000100003.17	22	30396857	30425317	-0.0114212	0.00861209	0.187385	16186	0.999713	No
Cells-EBV-transformedlymphocytes	138	MTFP1	ENSG00000242114.5	22	30425530	30429053	0.0017757	0.00435981	0.684547	16186	0.999713	No
Cells-EBV-transformedlymphocytes	138	RP4-539M6.22	ENSG00000273428.3	22	30435544	30436247	-0.00951622	0.0130801	0.468365	16186	0.999713	No
Cells-EBV-transformedlymphocytes	138	GAL3ST1	ENSG00000128242.12	22	30554635	30574587	0.0138132	0.0209339	0.510658	16186	0.999713	No
Cells-EBV-transformedlymphocytes	138	PES1	ENSG00000100029.17	22	30576625	30606837	-0.000112635	0.00315657	0.971597	16186	0.999713	No
Cells-EBV-transformedlymphocytes	138	TCN2	ENSG00000185339.8	22	30607084	30627278	-0.000852151	0.0107797	0.937128	16186	0.999713	No
Cells-EBV-transformedlymphocytes	138	SLC35E4	ENSG00000100036.12	22	30635652	30669016	0.00874547	0.0118259	0.461087	16186	0.999713	No
Cells-EBV-transformedlymphocytes	138	DUSP18	ENSG00000167065.13	22	30652051	30667600	-0.000612881	0.00752051	0.935189	16186	0.999713	No
Cells-EBV-transformedlymphocytes	138	OSBP2	ENSG00000184792.15	22	30693782	30907824	0.0190824	0.0158281	0.230423	16186	0.999713	No
Cells-EBV-transformedlymphocytes	138	MORC2	ENSG00000133422.12	22	30926655	30968298	0.00211543	0.00371079	0.56973	16186	0.999713	No
Cells-EBV-transformedlymphocytes	138	SMTN	ENSG00000183963.18	22	31080450	31104624	0.00133176	0.00428848	0.756705	16186	0.999713	No
Cells-EBV-transformedlymphocytes	138	SELENOM	ENSG00000198832.10	22	31104772	31120069	-0.000904415	0.00969609	0.925845	16186	0.999713	No
Cells-EBV-transformedlymphocytes	138	INPP5J	ENSG00000185133.13	22	31122731	31134696	0.0124821	0.0260536	0.632774	16186	0.999713	No
Cells-EBV-transformedlymphocytes	138	RNF185	ENSG00000138942.15	22	31160193	31207019	-0.000346281	0.00238001	0.884572	16186	0.999713	No
Cells-EBV-transformedlymphocytes	138	LIMK2	ENSG00000182541.17	22	31212274	31280080	-0.00103744	0.00334424	0.756952	16186	0.999713	No
Cells-EBV-transformedlymphocytes	138	PIK3IP1	ENSG00000100100.12	22	31281593	31292498	0.0218189	0.00890665	0.0157905	16186	0.999713	No
Cells-EBV-transformedlymphocytes	138	PATZ1	ENSG00000100105.17	22	31325804	31346232	0.000391397	0.00342557	0.909231	16186	0.999713	No
Cells-EBV-transformedlymphocytes	138	LINC01521	ENSG00000213888.3	22	31346777	31348719	-0.00247723	0.00946368	0.79397	16186	0.999713	No
Cells-EBV-transformedlymphocytes	138	DRG1	ENSG00000185721.12	22	31399523	31434452	-0.00234428	0.00205416	0.256123	16186	0.999713	No
Cells-EBV-transformedlymphocytes	138	EIF4ENIF1	ENSG00000184708.17	22	31436977	31496108	-0.00152472	0.00368904	0.680141	16186	0.999713	No
Cells-EBV-transformedlymphocytes	138	SFI1	ENSG00000198089.15	22	31488746	31618490	0.00210905	0.00499232	0.673471	16186	0.999713	No
Cells-EBV-transformedlymphocytes	138	PISD	ENSG00000241878.11	22	31618587	31662432	0.000141165	0.00338585	0.966815	16186	0.999713	No
Cells-EBV-transformedlymphocytes	138	PRR14L	ENSG00000183530.13	22	31676256	31750140	-0.0010416	0.00229209	0.650367	16186	0.999713	No
Cells-EBV-transformedlymphocytes	138	DEPDC5	ENSG00000100150.16	22	31753951	31907034	-0.00402315	0.00316395	0.206072	16186	0.999713	No
Cells-EBV-transformedlymphocytes	138	YWHAH	ENSG00000128245.14	22	31944461	31957603	-0.00176961	0.00302336	0.559475	16186	0.999713	No
Cells-EBV-transformedlymphocytes	138	RFPL3S	ENSG00000205853.10	22	32359906	32382052	-0.00953235	0.0138131	0.491514	16186	0.999713	No
Cells-EBV-transformedlymphocytes	138	RP1-149A16.17	ENSG00000241954.1	22	32383786	32385631	-0.0232312	0.0154923	0.136452	16186	0.999713	No
Cells-EBV-transformedlymphocytes	138	RTCB	ENSG00000100220.11	22	32387582	32412255	0.00305272	0.00235072	0.196647	16186	0.999713	No
Cells-EBV-transformedlymphocytes	138	FBXO7	ENSG00000100225.17	22	32474676	32498829	0.0010424	0.00164307	0.527054	16186	0.999713	No
Cells-EBV-transformedlymphocytes	138	TIMP3	ENSG00000100234.11	22	32801701	32863043	0.0123659	0.0103403	0.234179	16186	0.999713	No
Cells-EBV-transformedlymphocytes	138	LARGE1	ENSG00000133424.20	22	33162226	33922841	-0.0113869	0.0269411	0.673325	16186	0.999713	No
Cells-EBV-transformedlymphocytes	138	ISX	ENSG00000175329.12	22	35066136	35087387	0.00506185	0.0353714	0.886455	16186	0.999713	No
Cells-EBV-transformedlymphocytes	138	LINC01399	ENSG00000233080.2	22	35119824	35231056	-0.0451257	0.0263928	0.0899814	16186	0.999713	No
Cells-EBV-transformedlymphocytes	138	HMGXB4	ENSG00000100281.13	22	35257452	35295807	0.00192497	0.00279867	0.492941	16186	0.999713	No
Cells-EBV-transformedlymphocytes	138	TOM1	ENSG00000100284.20	22	35299275	35347994	0.0174368	0.00576483	0.00306516	16186	0.999713	No
Cells-EBV-transformedlymphocytes	138	HMOX1	ENSG00000100292.16	22	35380361	35394214	0.0069846	0.0126778	0.582741	16186	0.999713	No
Cells-EBV-transformedlymphocytes	138	MCM5	ENSG00000100297.15	22	35400063	35425430	-0.00405504	0.0036677	0.271184	16186	0.999713	No
Cells-EBV-transformedlymphocytes	138	RASD2	ENSG00000100302.6	22	35540868	35554001	0.000573413	0.0250198	0.981755	16186	0.999713	No
Cells-EBV-transformedlymphocytes	138	MB	ENSG00000198125.12	22	35606764	35637951	0.0129947	0.0143539	0.367179	16186	0.999713	No
Cells-EBV-transformedlymphocytes	138	APOL6	ENSG00000221963.5	22	35648395	35668409	0.00829925	0.00782614	0.291141	16186	0.999713	No
Cells-EBV-transformedlymphocytes	138	RBFOX2	ENSG00000100320.22	22	35738736	36028425	-0.00689671	0.0150838	0.648364	16186	0.999713	No
Cells-EBV-transformedlymphocytes	138	APOL3	ENSG00000128284.19	22	36140330	36166177	-0.00283646	0.00543342	0.602638	16186	0.999713	No
Cells-EBV-transformedlymphocytes	138	APOL4	ENSG00000100336.17	22	36189124	36204840	-0.0139117	0.0221306	0.530833	16186	0.999713	No
Cells-EBV-transformedlymphocytes	138	APOL2	ENSG00000128335.13	22	36226203	36239954	-0.00892378	0.00751092	0.237218	16186	0.999713	No
Cells-EBV-transformedlymphocytes	138	APOL1	ENSG00000100342.20	22	36253010	36267530	-0.0133812	0.0133131	0.316931	16186	0.999713	No
Cells-EBV-transformedlymphocytes	138	MYH9	ENSG00000100345.20	22	36281281	36388018	0.00126138	0.00343025	0.71375	16186	0.999713	No
Cells-EBV-transformedlymphocytes	138	RP4-633O19__A.1	ENSG00000223695.1	22	36388626	36396517	-0.00976832	0.0175288	0.578415	16186	0.999713	No
Cells-EBV-transformedlymphocytes	138	TXN2	ENSG00000100348.9	22	36467036	36482030	-0.00167845	0.00247175	0.498457	16186	0.999713	No
Cells-EBV-transformedlymphocytes	138	FOXRED2	ENSG00000100350.14	22	36487190	36507101	-0.000176633	0.00372864	0.962298	16186	0.999713	No
Cells-EBV-transformedlymphocytes	138	EIF3D	ENSG00000100353.17	22	36510850	36529436	-0.000133091	0.00241472	0.95614	16186	0.999713	No
Cells-EBV-transformedlymphocytes	138	IFT27	ENSG00000100360.14	22	36758202	36776256	-0.00541761	0.00498095	0.278997	16186	0.999713	No
Cells-EBV-transformedlymphocytes	138	NCF4	ENSG00000100365.14	22	36860988	36878015	-0.00835035	0.0111132	0.453941	16186	0.999713	No
Cells-EBV-transformedlymphocytes	138	CSF2RB	ENSG00000100368.13	22	36913628	36940449	-0.0222977	0.0169935	0.192065	16186	0.999713	No
Cells-EBV-transformedlymphocytes	138	TST	ENSG00000128311.13	22	37010859	37020183	0.00331571	0.0102146	0.746065	16186	0.999713	No
Cells-EBV-transformedlymphocytes	138	MPST	ENSG00000128309.16	22	37019641	37029822	0.00146033	0.00693028	0.833477	16186	0.999713	No
Cells-EBV-transformedlymphocytes	138	KCTD17	ENSG00000100379.17	22	37051736	37063390	-0.00218013	0.00738876	0.768475	16186	0.999713	No
Cells-EBV-transformedlymphocytes	138	TMPRSS6	ENSG00000187045.16	22	37065436	37109563	-0.0159612	0.0169792	0.349147	16186	0.999713	No
Cells-EBV-transformedlymphocytes	138	IL2RB	ENSG00000100385.13	22	37125838	37175054	-0.00563998	0.00672859	0.403636	16186	0.999713	No
Cells-EBV-transformedlymphocytes	138	C1QTNF6	ENSG00000133466.13	22	37180167	37199385	-0.00249653	0.00738146	0.735812	16186	0.999713	No
Cells-EBV-transformedlymphocytes	138	SSTR3	ENSG00000278195.1	22	37204238	37212322	0.0201439	0.0157842	0.20443	16186	0.999713	No
Cells-EBV-transformedlymphocytes	138	RAC2	ENSG00000128340.14	22	37225261	37244448	-0.00223839	0.00305616	0.46539	16186	0.999713	No
Cells-EBV-transformedlymphocytes	138	CYTH4	ENSG00000100055.20	22	37282027	37315345	0.00336677	0.00646991	0.603795	16186	0.999713	No
Cells-EBV-transformedlymphocytes	138	ELFN2	ENSG00000166897.14	22	37367960	37427470	-0.00627712	0.0138588	0.651442	16186	0.999713	No
Cells-EBV-transformedlymphocytes	138	MFNG	ENSG00000100060.17	22	37469063	37486401	-0.00768411	0.00373908	0.0421168	16186	0.999713	No
Cells-EBV-transformedlymphocytes	138	CDC42EP1	ENSG00000128283.6	22	37560447	37569405	-0.00213453	0.0129665	0.86953	16186	0.999713	No
Cells-EBV-transformedlymphocytes	138	LGALS2	ENSG00000100079.6	22	37570246	37582616	-0.0116104	0.0352111	0.742194	16186	0.999713	No
Cells-EBV-transformedlymphocytes	138	GGA1	ENSG00000100083.18	22	37608475	37633564	0.00147165	0.0028816	0.610528	16186	0.999713	No
Cells-EBV-transformedlymphocytes	138	SH3BP1	ENSG00000100092.20	22	37634654	37656117	-0.00453694	0.00491889	0.358261	16186	0.999713	No
Cells-EBV-transformedlymphocytes	138	PDXP	ENSG00000241360.1	22	37658727	37666934	-0.00939935	0.00942956	0.320938	16186	0.999713	No
Cells-EBV-transformedlymphocytes	138	LGALS1	ENSG00000100097.11	22	37675608	37679806	0.00693555	0.00810078	0.393675	16186	0.999713	No
Cells-EBV-transformedlymphocytes	138	NOL12	ENSG00000273899.4	22	37681673	37693478	-0.00440021	0.00342739	0.201757	16186	0.999713	No
Cells-EBV-transformedlymphocytes	138	TRIOBP	ENSG00000100106.19	22	37697004	37776556	-0.00314713	0.00421107	0.456366	16186	0.999713	No
Cells-EBV-transformedlymphocytes	138	H1F0	ENSG00000189060.5	22	37805093	37807436	5.53777e-05	0.0140543	0.996863	16186	0.999713	No
Cells-EBV-transformedlymphocytes	138	GCAT	ENSG00000100116.16	22	37807905	37817176	0.0141953	0.00878995	0.10904	16186	0.999713	No
Cells-EBV-transformedlymphocytes	138	ANKRD54	ENSG00000100124.14	22	37830855	37848867	0.00220757	0.00386182	0.568671	16186	0.999713	No
Cells-EBV-transformedlymphocytes	138	EIF3L	ENSG00000100129.17	22	37849328	37876011	-0.00403481	0.00351161	0.252923	16186	0.999713	No
Cells-EBV-transformedlymphocytes	138	MICALL1	ENSG00000100139.13	22	37905657	37942822	0.0027188	0.00427583	0.526125	16186	0.999713	No
Cells-EBV-transformedlymphocytes	138	C22orf23	ENSG00000128346.10	22	37945042	37947463	0.00161516	0.0159448	0.91949	16186	0.999713	No
Cells-EBV-transformedlymphocytes	138	POLR2F	ENSG00000100142.14	22	38025579	38041915	-1.95969e-05	0.0137735	0.998867	16186	0.999713	No
Cells-EBV-transformedlymphocytes	138	PICK1	ENSG00000100151.15	22	38056311	38075701	0.00102218	0.00346319	0.768402	16186	0.999713	No
Cells-EBV-transformedlymphocytes	138	SLC16A8	ENSG00000100156.10	22	38078134	38084093	-0.0167866	0.0175989	0.342148	16186	0.999713	No
Cells-EBV-transformedlymphocytes	138	BAIAP2L2	ENSG00000128298.16	22	38084889	38110670	-0.017493	0.00879768	0.0491263	16186	0.999713	No
Cells-EBV-transformedlymphocytes	138	CTA-228A9.3	ENSG00000272720.1	22	38090127	38091559	0.0122033	0.0118438	0.304987	16186	0.999713	No
Cells-EBV-transformedlymphocytes	138	PLA2G6	ENSG00000184381.18	22	38111495	38205690	-0.00130809	0.00382415	0.732924	16186	0.999713	No
Cells-EBV-transformedlymphocytes	138	MAFF	ENSG00000185022.11	22	38201882	38216511	-0.00159723	0.00763273	0.834612	16186	0.999713	No
Cells-EBV-transformedlymphocytes	138	TMEM184B	ENSG00000198792.12	22	38219291	38273034	-0.00286862	0.00583275	0.623781	16186	0.999713	No
Cells-EBV-transformedlymphocytes	138	CSNK1E	ENSG00000213923.11	22	38290691	38318084	-0.000919425	0.00495983	0.853259	16186	0.999713	No
Cells-EBV-transformedlymphocytes	138	KDELR3	ENSG00000100196.10	22	38468062	38483439	0.0240465	0.0168193	0.155491	16186	0.999713	No
Cells-EBV-transformedlymphocytes	138	DDX17	ENSG00000100201.20	22	38483448	38507660	-0.00295082	0.00220268	0.182978	16186	0.999713	No
Cells-EBV-transformedlymphocytes	138	DMC1	ENSG00000100206.9	22	38518949	38570286	-0.00689321	0.00972383	0.47981	16186	0.999713	No
Cells-EBV-transformedlymphocytes	138	FAM227A	ENSG00000184949.15	22	38578120	38656629	0.00471469	0.0124146	0.70481	16186	0.999713	No
Cells-EBV-transformedlymphocytes	138	CBY1	ENSG00000100211.10	22	38656640	38673854	0.00235866	0.00356915	0.51002	16186	0.999713	No
Cells-EBV-transformedlymphocytes	138	TOMM22	ENSG00000100216.5	22	38681948	38685421	-0.00320133	0.00281263	0.257384	16186	0.999713	No
Cells-EBV-transformedlymphocytes	138	JOSD1	ENSG00000100221.10	22	38685543	38701556	0.00428186	0.00259569	0.101729	16186	0.999713	No
Cells-EBV-transformedlymphocytes	138	GTPBP1	ENSG00000100226.15	22	38705723	38738299	-0.000306829	0.00264578	0.907878	16186	0.999713	No
Cells-EBV-transformedlymphocytes	138	SUN2	ENSG00000100242.15	22	38735042	38766333	-0.00694693	0.00379997	0.0700963	16186	0.999713	No
Cells-EBV-transformedlymphocytes	138	DNAL4	ENSG00000100246.12	22	38778508	38794198	-0.00663783	0.00353598	0.0629994	16186	0.999713	No
Cells-EBV-transformedlymphocytes	138	NPTXR	ENSG00000221890.3	22	38818452	38843982	0.0271766	0.0161092	0.0942858	16186	0.999713	No
Cells-EBV-transformedlymphocytes	138	CBX6	ENSG00000183741.11	22	38861450	38872314	-0.00289159	0.00461862	0.532498	16186	0.999713	No
Cells-EBV-transformedlymphocytes	138	APOBEC3A	ENSG00000128383.12	22	38952741	38963183	-0.011026	0.0181776	0.545322	16186	0.999713	No
Cells-EBV-transformedlymphocytes	138	APOBEC3B	ENSG00000179750.15	22	38982347	38992804	-0.0203884	0.01155	0.0801551	16186	0.999713	No
Cells-EBV-transformedlymphocytes	138	APOBEC3C	ENSG00000244509.3	22	39014083	39020352	0.00139419	0.00383379	0.716776	16186	0.999713	No
Cells-EBV-transformedlymphocytes	138	APOBEC3D	ENSG00000243811.8	22	39021113	39033276	-0.00200143	0.0047962	0.677234	16186	0.999713	No
Cells-EBV-transformedlymphocytes	138	APOBEC3F	ENSG00000128394.16	22	39040604	39053910	-0.00239144	0.00529327	0.652264	16186	0.999713	No
Cells-EBV-transformedlymphocytes	138	APOBEC3G	ENSG00000239713.8	22	39077005	39087743	-0.000417075	0.00429325	0.922778	16186	0.999713	No
Cells-EBV-transformedlymphocytes	138	APOBEC3H	ENSG00000100298.15	22	39097224	39104067	-0.0053249	0.00938533	0.571563	16186	0.999713	No
Cells-EBV-transformedlymphocytes	138	CBX7	ENSG00000100307.12	22	39120167	39152650	-0.00477014	0.00539966	0.378839	16186	0.999713	No
Cells-EBV-transformedlymphocytes	138	PDGFB	ENSG00000100311.16	22	39223359	39244751	0.0241684	0.0201248	0.232227	16186	0.999713	No
Cells-EBV-transformedlymphocytes	138	RPL3	ENSG00000100316.15	22	39312882	39320389	-0.00193971	0.00275935	0.48349	16186	0.999713	No
Cells-EBV-transformedlymphocytes	138	SYNGR1	ENSG00000100321.14	22	39349925	39385588	0.0204666	0.0353042	0.563228	16186	0.999713	No
Cells-EBV-transformedlymphocytes	138	TAB1	ENSG00000100324.13	22	39399741	39437060	0.000705865	0.00261243	0.787491	16186	0.999713	No
Cells-EBV-transformedlymphocytes	138	MGAT3	ENSG00000128268.11	22	39457344	39492194	-0.00596496	0.00802434	0.458767	16186	0.999713	No
Cells-EBV-transformedlymphocytes	138	MIEF1	ENSG00000100335.13	22	39499432	39518132	-0.00236504	0.00249374	0.344902	16186	0.999713	No
Cells-EBV-transformedlymphocytes	138	ATF4	ENSG00000128272.14	22	39519695	39522685	0.000203398	0.00366424	0.955828	16186	0.999713	No
Cells-EBV-transformedlymphocytes	138	RPS19BP1	ENSG00000187051.8	22	39529093	39532855	-0.00440465	0.00357889	0.220914	16186	0.999713	No
Cells-EBV-transformedlymphocytes	138	ENTHD1	ENSG00000176177.9	22	39743044	39893864	-0.00547019	0.0346903	0.874978	16186	0.999713	No
Cells-EBV-transformedlymphocytes	138	GRAP2	ENSG00000100351.16	22	39901082	39973721	-0.0124186	0.0264994	0.64021	16186	0.999713	No
Cells-EBV-transformedlymphocytes	138	RP3-370M22.8	ENSG00000225528.3	22	39960397	39964718	0.0148689	0.0269776	0.582586	16186	0.999713	No
Cells-EBV-transformedlymphocytes	138	TNRC6B	ENSG00000100354.20	22	40044817	40335808	-0.00172648	0.00268329	0.521222	16186	0.999713	No
Cells-EBV-transformedlymphocytes	138	ADSL	ENSG00000239900.12	22	40346500	40390463	-0.00135639	0.00196377	0.491131	16186	0.999713	No
Cells-EBV-transformedlymphocytes	138	SGSM3	ENSG00000100359.20	22	40370591	40410280	-0.000608213	0.00261005	0.816151	16186	0.999713	No
Cells-EBV-transformedlymphocytes	138	MKL1	ENSG00000196588.14	22	40410290	40636702	-0.00135871	0.00389584	0.727902	16186	0.999713	No
Cells-EBV-transformedlymphocytes	138	SLC25A17	ENSG00000100372.14	22	40769630	40819399	0.00979216	0.0062538	0.120121	16186	0.999713	No
Cells-EBV-transformedlymphocytes	138	ST13	ENSG00000100380.13	22	40824535	40857022	0.000554173	0.00239207	0.817202	16186	0.999713	No
Cells-EBV-transformedlymphocytes	138	XPNPEP3	ENSG00000196236.12	22	40857097	40932815	0.00573631	0.00309429	0.066303	16186	0.999713	No
Cells-EBV-transformedlymphocytes	138	DNAJB7	ENSG00000172404.4	22	40859549	40861617	-0.0219823	0.0201738	0.278127	16186	0.999713	No
Cells-EBV-transformedlymphocytes	138	RBX1	ENSG00000100387.8	22	40951359	40973309	-0.000819239	0.00243627	0.737276	16186	0.999713	No
Cells-EBV-transformedlymphocytes	138	EP300	ENSG00000100393.12	22	41091786	41180079	0.0025758	0.00252318	0.309448	16186	0.999713	No
Cells-EBV-transformedlymphocytes	138	L3MBTL2	ENSG00000100395.14	22	41205205	41231271	-0.00132458	0.00288039	0.646476	16186	0.999713	No
Cells-EBV-transformedlymphocytes	138	CHADL	ENSG00000100399.15	22	41229510	41240934	0.0358409	0.0233469	0.127471	16186	0.999713	No
Cells-EBV-transformedlymphocytes	138	RANGAP1	ENSG00000100401.19	22	41245611	41286251	-0.0005992	0.00301083	0.842599	16186	0.999713	No
Cells-EBV-transformedlymphocytes	138	ZC3H7B	ENSG00000100403.11	22	41301522	41360147	-0.00171444	0.00271959	0.529669	16186	0.999713	No
Cells-EBV-transformedlymphocytes	138	TEF	ENSG00000167074.14	22	41367333	41399326	-0.00386139	0.00660547	0.559969	16186	0.999713	No
Cells-EBV-transformedlymphocytes	138	CTA-223H9.9	ENSG00000273424.1	22	41430934	41431375	0.00322298	0.0131977	0.807502	16186	0.999713	No
Cells-EBV-transformedlymphocytes	138	TOB2	ENSG00000183864.4	22	41433492	41447023	-0.00307581	0.00394173	0.436793	16186	0.999713	No
Cells-EBV-transformedlymphocytes	138	PHF5A	ENSG00000100410.7	22	41459717	41468725	-0.00073438	0.00244801	0.764721	16186	0.999713	No
Cells-EBV-transformedlymphocytes	138	ACO2	ENSG00000100412.15	22	41469125	41525348	-7.71988e-05	0.00340924	0.981973	16186	0.999713	No
Cells-EBV-transformedlymphocytes	138	POLR3H	ENSG00000100413.16	22	41525804	41544606	-0.00875186	0.00380793	0.0233344	16186	0.999713	No
Cells-EBV-transformedlymphocytes	138	CSDC2	ENSG00000172346.14	22	41560763	41577741	0.0221451	0.0197109	0.263546	16186	0.999713	No
Cells-EBV-transformedlymphocytes	138	PMM1	ENSG00000100417.11	22	41576894	41589890	-0.00656855	0.00493591	0.185875	16186	0.999713	No
Cells-EBV-transformedlymphocytes	138	DESI1	ENSG00000100418.7	22	41598028	41621096	-0.00335579	0.00293596	0.255393	16186	0.999713	No
Cells-EBV-transformedlymphocytes	138	XRCC6	ENSG00000196419.12	22	41621119	41664048	-0.000251907	0.00196681	0.898308	16186	0.999713	No
Cells-EBV-transformedlymphocytes	138	SNU13	ENSG00000100138.13	22	41673930	41690504	0.000162976	0.00187129	0.930748	16186	0.999713	No
Cells-EBV-transformedlymphocytes	138	C22orf46	ENSG00000184208.10	22	41688939	41698136	-0.00741366	0.0042003	0.0801899	16186	0.999713	No
Cells-EBV-transformedlymphocytes	138	MEI1	ENSG00000167077.12	22	41699499	41799456	-0.00789168	0.00696328	0.259414	16186	0.999713	No
Cells-EBV-transformedlymphocytes	138	CCDC134	ENSG00000100147.13	22	41800679	41826299	-0.00296318	0.00482732	0.540527	16186	0.999713	No
Cells-EBV-transformedlymphocytes	138	SREBF2	ENSG00000198911.11	22	41866831	41907308	-0.00414367	0.00305256	0.177276	16186	0.999713	No
Cells-EBV-transformedlymphocytes	138	SHISA8	ENSG00000234965.2	22	41909554	41914667	-0.0054237	0.0135885	0.690524	16186	0.999713	No
Cells-EBV-transformedlymphocytes	138	TNFRSF13C	ENSG00000159958.6	22	41922023	41926818	0.00179478	0.00637907	0.778939	16186	0.999713	No
Cells-EBV-transformedlymphocytes	138	CENPM	ENSG00000100162.14	22	41938721	41947164	-0.00305784	0.00412045	0.459518	16186	0.999713	No
Cells-EBV-transformedlymphocytes	138	SEPT3	ENSG00000100167.19	22	41976272	41998221	-0.0166516	0.0168621	0.325443	16186	0.999713	No
Cells-EBV-transformedlymphocytes	138	WBP2NL	ENSG00000183066.14	22	41998725	42058353	0.0374625	0.0211555	0.0792185	16186	0.999713	No
Cells-EBV-transformedlymphocytes	138	NAGA	ENSG00000198951.11	22	42058457	42070842	0.00245989	0.00487274	0.614638	16186	0.999713	No
Cells-EBV-transformedlymphocytes	138	FAM109B	ENSG00000177096.8	22	42074251	42079441	-0.00445143	0.0136606	0.745119	16186	0.999713	No
Cells-EBV-transformedlymphocytes	138	SMDT1	ENSG00000183172.8	22	42079691	42084284	0.00198607	0.005419	0.714659	16186	0.999713	No
Cells-EBV-transformedlymphocytes	138	NDUFA6	ENSG00000184983.9	22	42085525	42090930	-0.00357964	0.00396219	0.36816	16186	0.999713	No
Cells-EBV-transformedlymphocytes	138	CYP2D6	ENSG00000100197.20	22	42126499	42130906	-0.0163423	0.0123856	0.189616	16186	0.999713	No
Cells-EBV-transformedlymphocytes	138	RP4-669P10.20	ENSG00000281538.1	22	42138106	42139611	0.00757951	0.0122035	0.535757	16186	0.999713	No
Cells-EBV-transformedlymphocytes	138	TCF20	ENSG00000100207.18	22	42160013	42343616	-0.00122901	0.00281812	0.663569	16186	0.999713	No
Cells-EBV-transformedlymphocytes	138	OGFRP1	ENSG00000182057.4	22	42269753	42275196	-0.00447643	0.00796075	0.574988	16186	0.999713	No
Cells-EBV-transformedlymphocytes	138	Z83851.4	ENSG00000233903.2	22	42276355	42277052	0.00251178	0.00713383	0.725407	16186	0.999713	No
Cells-EBV-transformedlymphocytes	138	CTA-989H11.1	ENSG00000273366.1	22	42278188	42278846	0.0181667	0.0134829	0.180481	16186	0.999713	No
Cells-EBV-transformedlymphocytes	138	LINC01315	ENSG00000229891.1	22	42364400	42369236	-0.0108928	0.0278495	0.696419	16186	0.999713	No
Cells-EBV-transformedlymphocytes	138	NFAM1	ENSG00000235568.6	22	42380410	42432395	0.000107092	0.0100043	0.991478	16186	0.999713	No
Cells-EBV-transformedlymphocytes	138	CTA-126B4.7	ENSG00000230107.1	22	42438023	42446195	0.00786504	0.0108466	0.469843	16186	0.999713	No
Cells-EBV-transformedlymphocytes	138	RRP7A	ENSG00000189306.10	22	42509968	42519802	-0.00875107	0.00704038	0.216381	16186	0.999713	No
Cells-EBV-transformedlymphocytes	138	SERHL2	ENSG00000183569.17	22	42553617	42572529	-0.0145527	0.00692727	0.0378258	16186	0.999713	No
Cells-EBV-transformedlymphocytes	138	POLDIP3	ENSG00000100227.17	22	42583721	42614962	-0.000448691	0.00216107	0.835886	16186	0.999713	No
Cells-EBV-transformedlymphocytes	138	RNU12	ENSG00000270022.3	22	42615394	42615907	0.00743327	0.0312016	0.81212	16186	0.999713	No
Cells-EBV-transformedlymphocytes	138	CYB5R3	ENSG00000100243.20	22	42617840	42649568	0.000258768	0.0039964	0.948484	16186	0.999713	No
Cells-EBV-transformedlymphocytes	138	A4GALT	ENSG00000128274.15	22	42692121	42721298	-0.0134363	0.0147346	0.363719	16186	0.999713	No
Cells-EBV-transformedlymphocytes	138	ARFGAP3	ENSG00000242247.10	22	42796502	42858106	0.000212668	0.00441581	0.961671	16186	0.999713	No
Cells-EBV-transformedlymphocytes	138	PACSIN2	ENSG00000100266.18	22	42858387	43015145	0.000516084	0.00495522	0.91723	16186	0.999713	No
Cells-EBV-transformedlymphocytes	138	TTLL1	ENSG00000100271.16	22	43046410	43089428	0.00156286	0.00635764	0.806253	16186	0.999713	No
Cells-EBV-transformedlymphocytes	138	BIK	ENSG00000100290.2	22	43110748	43129712	-0.00384746	0.0166666	0.81784	16186	0.999713	No
Cells-EBV-transformedlymphocytes	138	MCAT	ENSG00000100294.12	22	43132206	43143394	-0.00622631	0.00341693	0.0710017	16186	0.999713	No
Cells-EBV-transformedlymphocytes	138	TSPO	ENSG00000100300.17	22	43151514	43163242	0.00133931	0.010802	0.90154	16186	0.999713	No
Cells-EBV-transformedlymphocytes	138	TTLL12	ENSG00000100304.12	22	43166622	43187133	0.00334079	0.00440791	0.450043	16186	0.999713	No
Cells-EBV-transformedlymphocytes	138	EFCAB6	ENSG00000186976.14	22	43528744	43812305	-0.0215264	0.0149896	0.153669	16186	0.999713	No
Cells-EBV-transformedlymphocytes	138	SULT4A1	ENSG00000130540.13	22	43824509	43862503	0.0110076	0.0276763	0.691564	16186	0.999713	No
Cells-EBV-transformedlymphocytes	138	PNPLA3	ENSG00000100344.10	22	43923739	43947568	-0.0420394	0.026529	0.115766	16186	0.999713	No
Cells-EBV-transformedlymphocytes	138	SAMM50	ENSG00000100347.14	22	43955421	44010531	0.00139433	0.00200567	0.488326	16186	0.999713	No
Cells-EBV-transformedlymphocytes	138	PARVB	ENSG00000188677.14	22	43999211	44172949	-0.0013206	0.00353842	0.709668	16186	0.999713	No
Cells-EBV-transformedlymphocytes	138	PARVG	ENSG00000138964.16	22	44172956	44208469	-0.00117711	0.00570386	0.836863	16186	0.999713	No
Cells-EBV-transformedlymphocytes	138	LDOC1L	ENSG00000188636.3	22	44492572	44498298	-0.0180365	0.0196205	0.359865	16186	0.999713	No
Cells-EBV-transformedlymphocytes	138	PRR5	ENSG00000186654.20	22	44668547	44737681	-0.00679109	0.0147097	0.64518	16186	0.999713	No
Cells-EBV-transformedlymphocytes	138	ARHGAP8	ENSG00000241484.9	22	44752558	44862788	-0.0122388	0.0239201	0.609867	16186	0.999713	No
Cells-EBV-transformedlymphocytes	138	PHF21B	ENSG00000056487.15	22	44881162	45009999	0.00113885	0.0285435	0.968242	16186	0.999713	No
Cells-EBV-transformedlymphocytes	138	NUP50-AS1	ENSG00000226328.6	22	45133020	45163781	0.00417897	0.00645621	0.518731	16186	0.999713	No
Cells-EBV-transformedlymphocytes	138	CTA-217C2.2	ENSG00000273243.1	22	45155539	45156011	0.00616006	0.0099297	0.536233	16186	0.999713	No
Cells-EBV-transformedlymphocytes	138	NUP50	ENSG00000093000.18	22	45163841	45188015	0.000363019	0.00209354	0.862639	16186	0.999713	No
Cells-EBV-transformedlymphocytes	138	KIAA0930	ENSG00000100364.18	22	45190338	45240769	-0.000669841	0.00704074	0.924369	16186	0.999713	No
Cells-EBV-transformedlymphocytes	138	CTA-268H5.14	ENSG00000273287.2	22	45262273	45263585	0.0193814	0.0313219	0.537273	16186	0.999713	No
Cells-EBV-transformedlymphocytes	138	FAM118A	ENSG00000100376.11	22	45308968	45341955	0.00890293	0.016823	0.59767	16186	0.999713	No
Cells-EBV-transformedlymphocytes	138	SMC1B	ENSG00000077935.16	22	45344063	45413619	0.0259864	0.0361096	0.473186	16186	0.999713	No
Cells-EBV-transformedlymphocytes	138	RIBC2	ENSG00000128408.8	22	45413691	45432496	0.0041996	0.028951	0.884916	16186	0.999713	No
Cells-EBV-transformedlymphocytes	138	FBLN1	ENSG00000077942.18	22	45502238	45601135	0.00337122	0.0114741	0.769427	16186	0.999713	No
Cells-EBV-transformedlymphocytes	138	ATXN10	ENSG00000130638.16	22	45689466	45845307	-0.00124423	0.00361522	0.731347	16186	0.999713	No
Cells-EBV-transformedlymphocytes	138	WNT7B	ENSG00000188064.9	22	45920362	45977129	-0.0168057	0.0290525	0.564075	16186	0.999713	No
Cells-EBV-transformedlymphocytes	138	CITF22-92A6.1	ENSG00000273145.1	22	46013606	46015498	0.000937861	0.0169708	0.956024	16186	0.999713	No
Cells-EBV-transformedlymphocytes	138	PRR34	ENSG00000182257.6	22	46049478	46054144	0.0190537	0.0292915	0.516664	16186	0.999713	No
Cells-EBV-transformedlymphocytes	138	RP6-109B7.2	ENSG00000231010.1	22	46055740	46058160	-0.0272057	0.0276015	0.326351	16186	0.999713	No
Cells-EBV-transformedlymphocytes	138	RP6-109B7.4	ENSG00000235159.1	22	46067356	46069891	0.0259047	0.0274025	0.34645	16186	0.999713	No
Cells-EBV-transformedlymphocytes	138	MIRLET7BHG	ENSG00000197182.14	22	46080312	46113928	-0.0353376	0.0205282	0.0878404	16186	0.999713	No
Cells-EBV-transformedlymphocytes	138	PPARA	ENSG00000186951.16	22	46150521	46243756	0.00119435	0.00440252	0.786651	16186	0.999713	No
Cells-EBV-transformedlymphocytes	138	CDPF1	ENSG00000205643.10	22	46244011	46250679	-0.00570398	0.00319575	0.0768971	16186	0.999713	No
Cells-EBV-transformedlymphocytes	138	PKDREJ	ENSG00000130943.6	22	46255663	46263355	-0.00193778	0.0185374	0.916927	16186	0.999713	No
Cells-EBV-transformedlymphocytes	138	TTC38	ENSG00000075234.16	22	46267961	46294008	0.00434106	0.00569375	0.447354	16186	0.999713	No
Cells-EBV-transformedlymphocytes	138	GTSE1-AS1	ENSG00000277232.2	22	46295143	46296660	-0.0101511	0.00895452	0.259285	16186	0.999713	No
Cells-EBV-transformedlymphocytes	138	GTSE1	ENSG00000075218.18	22	46296741	46330810	-0.00421741	0.00386363	0.277286	16186	0.999713	No
Cells-EBV-transformedlymphocytes	138	TRMU	ENSG00000100416.12	22	46330875	46357340	-0.00194493	0.0024593	0.430647	16186	0.999713	No
Cells-EBV-transformedlymphocytes	138	CELSR1	ENSG00000075275.16	22	46360834	46537170	-0.0100824	0.0201276	0.617372	16186	0.999713	No
Cells-EBV-transformedlymphocytes	138	GRAMD4	ENSG00000075240.16	22	46576012	46679790	0.00935982	0.0094966	0.326382	16186	0.999713	No
Cells-EBV-transformedlymphocytes	138	CERK	ENSG00000100422.13	22	46684411	46738261	-0.0103971	0.00491476	0.0365287	16186	0.999713	No
Cells-EBV-transformedlymphocytes	138	TBC1D22A	ENSG00000054611.13	22	46762617	47175699	-0.00425193	0.00409567	0.301358	16186	0.999713	No
Cells-EBV-transformedlymphocytes	138	FAM19A5	ENSG00000219438.8	22	48489460	48850912	-0.0210427	0.0273258	0.442824	16186	0.999713	No
Cells-EBV-transformedlymphocytes	138	C22orf34	ENSG00000188511.12	22	49414524	49657542	-0.00122647	0.0110424	0.911753	16186	0.999713	No
Cells-EBV-transformedlymphocytes	138	CTA-722E9.1	ENSG00000280224.1	22	49500568	49501585	-0.0191834	0.0306143	0.532141	16186	0.999713	No
Cells-EBV-transformedlymphocytes	138	RP4-566L20.1	ENSG00000279597.1	22	49534062	49534926	0.0401775	0.031572	0.205717	16186	0.999713	No
Cells-EBV-transformedlymphocytes	138	RP1-29C18.10	ENSG00000212939.2	22	49548681	49556473	-0.0181241	0.0276781	0.513882	16186	0.999713	No
Cells-EBV-transformedlymphocytes	138	RP1-29C18.9	ENSG00000213279.2	22	49572264	49575426	0.0021287	0.0145735	0.884122	16186	0.999713	No
Cells-EBV-transformedlymphocytes	138	RP5-983L19.2	ENSG00000226954.1	22	49718053	49724506	0.00226016	0.022996	0.921876	16186	0.999713	No
Cells-EBV-transformedlymphocytes	138	BRD1	ENSG00000100425.18	22	49773283	49827512	0.00100583	0.00243334	0.680113	16186	0.999713	No
Cells-EBV-transformedlymphocytes	138	RP3-522J7.6	ENSG00000260613.1	22	49832616	49837786	-0.00527069	0.0263053	0.841545	16186	0.999713	No
Cells-EBV-transformedlymphocytes	138	ZBED4	ENSG00000100426.6	22	49853842	49890078	-0.00515068	0.00240344	0.0341987	16186	0.999713	No
Cells-EBV-transformedlymphocytes	138	ALG12	ENSG00000182858.13	22	49900229	49918458	-0.00653602	0.00404029	0.108441	16186	0.999713	No
Cells-EBV-transformedlymphocytes	138	CITF22-1A6.3	ENSG00000273192.1	22	49904067	49904576	-0.0216483	0.0129846	0.0981667	16186	0.999713	No
Cells-EBV-transformedlymphocytes	138	CRELD2	ENSG00000184164.14	22	49918167	49927540	-0.00581115	0.00700759	0.408657	16186	0.999713	No
Cells-EBV-transformedlymphocytes	138	CITF22-49E9.3	ENSG00000278869.1	22	49933198	49934074	-0.00219959	0.00978048	0.822456	16186	0.999713	No
Cells-EBV-transformedlymphocytes	138	PIM3	ENSG00000198355.4	22	49960513	49964080	-0.00228806	0.00428405	0.594302	16186	0.999713	No
Cells-EBV-transformedlymphocytes	138	MLC1	ENSG00000100427.15	22	50059391	50085902	-0.012201	0.0279513	0.66328	16186	0.999713	No
Cells-EBV-transformedlymphocytes	138	PANX2	ENSG00000073150.13	22	50170731	50180294	0.00840848	0.0110391	0.447784	16186	0.999713	No
Cells-EBV-transformedlymphocytes	138	TRABD	ENSG00000170638.9	22	50185915	50199598	-0.00473432	0.003266	0.149875	16186	0.999713	No
Cells-EBV-transformedlymphocytes	138	SELENOO	ENSG00000073169.13	22	50200979	50217616	-0.00111214	0.00304589	0.71568	16186	0.999713	No
Cells-EBV-transformedlymphocytes	138	TUBGCP6	ENSG00000128159.11	22	50217689	50244971	-0.00338616	0.00280144	0.229227	16186	0.999713	No
Cells-EBV-transformedlymphocytes	138	HDAC10	ENSG00000100429.17	22	50245183	50249859	-0.00445454	0.00765019	0.561509	16186	0.999713	No
Cells-EBV-transformedlymphocytes	138	MAPK12	ENSG00000188130.13	22	50249199	50261825	-0.0072462	0.005337	0.177185	16186	0.999713	No
Cells-EBV-transformedlymphocytes	138	MAPK11	ENSG00000185386.14	22	50263713	50270767	-0.008802	0.00696773	0.209031	16186	0.999713	No
Cells-EBV-transformedlymphocytes	138	PLXNB2	ENSG00000196576.14	22	50274979	50307627	0.00415093	0.00695191	0.55161	16186	0.999713	No
Cells-EBV-transformedlymphocytes	138	DENND6B	ENSG00000205593.11	22	50309030	50327060	-0.0098817	0.0075057	0.190581	16186	0.999713	No
Cells-EBV-transformedlymphocytes	138	PPP6R2	ENSG00000100239.15	22	50343304	50444999	-0.00381644	0.00216588	0.0806901	16186	0.999713	No
Cells-EBV-transformedlymphocytes	138	SBF1	ENSG00000100241.20	22	50445091	50475024	-0.00546068	0.00321126	0.091721	16186	0.999713	No
Cells-EBV-transformedlymphocytes	138	ADM2	ENSG00000128165.8	22	50481556	50486440	0.00650387	0.013193	0.622961	16186	0.999713	No
Cells-EBV-transformedlymphocytes	138	MIOX	ENSG00000100253.12	22	50486784	50490648	0.0067986	0.0331483	0.837856	16186	0.999713	No
Cells-EBV-transformedlymphocytes	138	LMF2	ENSG00000100258.17	22	50502949	50507691	-0.00359875	0.00304338	0.239433	16186	0.999713	No
Cells-EBV-transformedlymphocytes	138	NCAPH2	ENSG00000025770.18	22	50508216	50523472	-0.00475155	0.00284703	0.0978243	16186	0.999713	No
Cells-EBV-transformedlymphocytes	138	SCO2	ENSG00000130489.14	22	50525442	50525606	-0.0153726	0.00598344	0.0114618	16186	0.999713	No
Cells-EBV-transformedlymphocytes	138	TYMP	ENSG00000025708.13	22	50525752	50530056	-0.00927349	0.0096876	0.34043	16186	0.999713	No
Cells-EBV-transformedlymphocytes	138	ODF3B	ENSG00000177989.13	22	50530409	50532580	0.0043853	0.00673609	0.516324	16186	0.999713	No
Cells-EBV-transformedlymphocytes	138	CTA-384D8.35	ENSG00000272666.1	22	50542305	50542649	-0.00625168	0.0103689	0.547736	16186	0.999713	No
Cells-EBV-transformedlymphocytes	138	CTA-384D8.34	ENSG00000273272.1	22	50542907	50543011	-0.0181272	0.0159596	0.258375	16186	0.999713	No
Cells-EBV-transformedlymphocytes	138	KLHDC7B	ENSG00000130487.5	22	50548033	50551023	-0.0228028	0.0113392	0.0466471	16186	0.999713	No
Cells-EBV-transformedlymphocytes	138	SYCE3	ENSG00000217442.3	22	50551112	50562905	-0.0124031	0.0221796	0.577094	16186	0.999713	No
Cells-EBV-transformedlymphocytes	138	CPT1B	ENSG00000205560.12	22	50568861	50578455	0.000718758	0.0071065	0.919613	16186	0.999713	No
Cells-EBV-transformedlymphocytes	138	CHKB	ENSG00000100288.19	22	50578949	50601455	-0.00360843	0.0035492	0.311418	16186	0.999713	No
Cells-EBV-transformedlymphocytes	138	MAPK8IP2	ENSG00000008735.13	22	50600685	50611551	0.0058604	0.0116666	0.616391	16186	0.999713	No
Cells-EBV-transformedlymphocytes	138	ARSA	ENSG00000100299.17	22	50622754	50628173	-0.00457539	0.00541828	0.400164	16186	0.999713	No
Cells-EBV-transformedlymphocytes	138	SHANK3	ENSG00000251322.7	22	50674415	50733298	-0.0141114	0.0124453	0.259183	16186	0.999713	No
Cells-EBV-transformedlymphocytes	138	RABL2B	ENSG00000079974.17	22	50767501	50783663	-0.00644078	0.00402525	0.112298	16186	0.999713	No
Colon-Sigmoid	317	AP006222.2	ENSG00000228463.9	1	257864	297502	-0.0281621	0.0162353	0.0838513	17924	0.782689	No
Colon-Sigmoid	317	RP4-669L17.10	ENSG00000237094.11	1	366053	501617	-0.00825507	0.0117442	0.482669	17924	0.931737	No
Colon-Sigmoid	317	RP11-206L10.9	ENSG00000237491.8	1	778770	810060	0.0041529	0.00574281	0.470162	17924	0.930065	No
Colon-Sigmoid	317	FAM87B	ENSG00000177757.2	1	817371	819837	-0.00229358	0.00878058	0.794112	17924	0.981245	No
Colon-Sigmoid	317	LINC00115	ENSG00000225880.5	1	826206	827522	0.00795584	0.00516431	0.1245	17924	0.827569	No
Colon-Sigmoid	317	RP11-54O7.1	ENSG00000230699.2	1	911435	914802	-0.0187857	0.0123727	0.130006	17924	0.827763	No
Colon-Sigmoid	317	RP11-54O7.3	ENSG00000223764.2	1	916870	919692	-0.00268407	0.00914918	0.769448	17924	0.979168	No
Colon-Sigmoid	317	SAMD11	ENSG00000187634.11	1	923928	944203	-0.0105724	0.00848465	0.213729	17924	0.866431	No
Colon-Sigmoid	317	NOC2L	ENSG00000188976.10	1	944582	959309	-0.00180442	0.00204303	0.377841	17924	0.911065	No
Colon-Sigmoid	317	KLHL17	ENSG00000187961.13	1	960587	965715	-0.00364791	0.00299124	0.223616	17924	0.869624	No
Colon-Sigmoid	317	PLEKHN1	ENSG00000187583.10	1	966497	975108	-0.00436813	0.00965831	0.651409	17924	0.966348	No
Colon-Sigmoid	317	PERM1	ENSG00000187642.9	1	975204	982093	0.00802704	0.01217	0.51004	17924	0.937253	No
Colon-Sigmoid	317	RP11-54O7.17	ENSG00000272512.1	1	995966	998051	0.00474447	0.012504	0.704637	17924	0.972727	No
Colon-Sigmoid	317	HES4	ENSG00000188290.10	1	998962	1000172	-0.00487702	0.0067377	0.469738	17924	0.930065	No
Colon-Sigmoid	317	ISG15	ENSG00000187608.8	1	1001138	1014541	0.000585398	0.00572784	0.918665	17924	0.993739	No
Colon-Sigmoid	317	AGRN	ENSG00000188157.14	1	1020123	1056118	0.00937696	0.00399259	0.0195046	17924	0.666839	No
Colon-Sigmoid	317	RNF223	ENSG00000237330.2	1	1070966	1074307	-0.00597918	0.015489	0.699755	17924	0.972727	No
Colon-Sigmoid	317	C1orf159	ENSG00000131591.17	1	1081818	1116361	-0.00452705	0.00268771	0.0931709	17924	0.797292	No
Colon-Sigmoid	317	LINC01342	ENSG00000223823.1	1	1137017	1144056	-0.013979	0.0164031	0.394784	17924	0.915019	No
Colon-Sigmoid	317	RP11-465B22.8	ENSG00000272141.1	1	1169357	1170343	-0.00117742	0.0151595	0.938144	17924	0.996817	No
Colon-Sigmoid	317	TTLL10	ENSG00000162571.13	1	1179189	1197935	0.0132283	0.0129401	0.307489	17924	0.894926	No
Colon-Sigmoid	317	TNFRSF18	ENSG00000186891.13	1	1203508	1206691	0.00935879	0.0116827	0.423727	17924	0.921428	No
Colon-Sigmoid	317	TNFRSF4	ENSG00000186827.10	1	1211326	1214132	0.0073486	0.00755305	0.331384	17924	0.899973	No
Colon-Sigmoid	317	SDF4	ENSG00000078808.16	1	1216908	1232031	-0.00161842	0.00177039	0.361379	17924	0.908473	No
Colon-Sigmoid	317	B3GALT6	ENSG00000176022.4	1	1232265	1235041	-0.00682666	0.00280702	0.0156106	17924	0.666368	No
Colon-Sigmoid	317	C1QTNF12	ENSG00000184163.3	1	1242453	1246722	0.00711795	0.00647658	0.272652	17924	0.886604	No
Colon-Sigmoid	317	RP5-902P8.12	ENSG00000260179.1	1	1249777	1251334	0.0105852	0.0076482	0.167401	17924	0.847828	No
Colon-Sigmoid	317	UBE2J2	ENSG00000160087.20	1	1253909	1273885	-0.00127154	0.00156768	0.417964	17924	0.920009	No
Colon-Sigmoid	317	LINC01786	ENSG00000230415.1	1	1275223	1280420	0.00134049	0.00564117	0.812336	17924	0.981426	No
Colon-Sigmoid	317	SCNN1D	ENSG00000162572.20	1	1280436	1292029	-0.0037821	0.00455533	0.407065	17924	0.918989	No
Colon-Sigmoid	317	ACAP3	ENSG00000131584.18	1	1292376	1308018	-0.00472576	0.00283108	0.0961308	17924	0.798657	No
Colon-Sigmoid	317	PUSL1	ENSG00000169972.11	1	1308567	1311584	0.00389456	0.00307699	0.206618	17924	0.864693	No
Colon-Sigmoid	317	INTS11	ENSG00000127054.20	1	1311678	1324691	-0.00128577	0.0025773	0.618232	17924	0.959309	No
Colon-Sigmoid	317	CPTP	ENSG00000224051.6	1	1324756	1328897	0.00341032	0.00248016	0.170162	17924	0.848492	No
Colon-Sigmoid	317	TAS1R3	ENSG00000169962.4	1	1331314	1335275	0.00336167	0.00677526	0.620146	17924	0.959581	No
Colon-Sigmoid	317	DVL1	ENSG00000107404.19	1	1335307	1349350	0.00057599	0.00201551	0.775248	17924	0.980592	No
Colon-Sigmoid	317	MXRA8	ENSG00000162576.16	1	1352689	1361777	0.00331104	0.00301727	0.273378	17924	0.886604	No
Colon-Sigmoid	317	AURKAIP1	ENSG00000175756.13	1	1373730	1375495	0.000974337	0.00176132	0.580555	17924	0.954349	No
Colon-Sigmoid	317	CCNL2	ENSG00000221978.11	1	1386482	1399328	-0.00508911	0.00215283	0.0187308	17924	0.666839	No
Colon-Sigmoid	317	MRPL20	ENSG00000242485.5	1	1402047	1407313	0.00102097	0.00193606	0.59835	17924	0.956553	No
Colon-Sigmoid	317	RP4-758J18.13	ENSG00000272455.1	1	1409096	1410618	0.017788	0.00615285	0.00412528	17924	0.543687	No
Colon-Sigmoid	317	ANKRD65	ENSG00000235098.8	1	1418420	1421769	-0.00361897	0.00528239	0.493819	17924	0.933672	No
Colon-Sigmoid	317	TMEM88B	ENSG00000205116.3	1	1426128	1427787	-0.0126373	0.0149814	0.399612	17924	0.916525	No
Colon-Sigmoid	317	LINC01770	ENSG00000225285.1	1	1430539	1434573	-0.00273369	0.00630695	0.665012	17924	0.967996	No
Colon-Sigmoid	317	VWA1	ENSG00000179403.11	1	1434861	1442882	-0.00331299	0.00378785	0.382484	17924	0.912391	No
Colon-Sigmoid	317	ATAD3C	ENSG00000215915.9	1	1449689	1470158	-0.0020344	0.00839047	0.808588	17924	0.981245	No
Colon-Sigmoid	317	ATAD3B	ENSG00000160072.19	1	1471769	1496202	0.00123038	0.00309479	0.691239	17924	0.971246	No
Colon-Sigmoid	317	ATAD3A	ENSG00000197785.13	1	1512151	1534687	-0.00526128	0.00269888	0.0521917	17924	0.754664	No
Colon-Sigmoid	317	TMEM240	ENSG00000205090.8	1	1535174	1540453	0.00119157	0.00368963	0.74696	17924	0.977377	No
Colon-Sigmoid	317	SSU72	ENSG00000160075.11	1	1541673	1574869	-0.00174963	0.00169769	0.303575	17924	0.893713	No
Colon-Sigmoid	317	RP5-832C2.5	ENSG00000215014.4	1	1574975	1577075	0.00191848	0.00694883	0.782675	17924	0.981245	No
Colon-Sigmoid	317	FNDC10	ENSG00000228594.3	1	1598012	1600096	-0.00285278	0.00554521	0.607316	17924	0.957787	No
Colon-Sigmoid	317	MIB2	ENSG00000197530.12	1	1615879	1630610	-0.00162436	0.00210765	0.441503	17924	0.924861	No
Colon-Sigmoid	317	MMP23B	ENSG00000189409.13	1	1632095	1635226	-0.017258	0.00959641	0.0731381	17924	0.771889	No
Colon-Sigmoid	317	CDK11B	ENSG00000248333.8	1	1635264	1659012	-0.00244328	0.0024688	0.32315	17924	0.898919	No
Colon-Sigmoid	317	SLC35E2B	ENSG00000189339.11	1	1659529	1692728	-0.00400172	0.00443306	0.367421	17924	0.910255	No
Colon-Sigmoid	317	CDK11A	ENSG00000008128.22	1	1702730	1724324	-0.00302512	0.00490927	0.538234	17924	0.943634	No
Colon-Sigmoid	317	SLC35E2	ENSG00000215790.6	1	1724838	1745992	-3.73909e-05	0.0049208	0.993942	17924	0.998902	No
Colon-Sigmoid	317	NADK	ENSG00000008130.15	1	1751232	1780457	-0.00253943	0.00206369	0.21948	17924	0.86864	No
Colon-Sigmoid	317	GNB1	ENSG00000078369.17	1	1785285	1891117	-0.00101366	0.00156923	0.518805	17924	0.939315	No
Colon-Sigmoid	317	CALML6	ENSG00000169885.9	1	1914827	1917294	0.00191467	0.00915489	0.834482	17924	0.984242	No
Colon-Sigmoid	317	TMEM52	ENSG00000178821.12	1	1917590	1919273	0.00574443	0.00986444	0.560784	17924	0.948457	No
Colon-Sigmoid	317	GABRD	ENSG00000187730.8	1	2019298	2030758	-0.0329366	0.0138156	0.017757	17924	0.666839	No
Colon-Sigmoid	317	PRKCZ	ENSG00000067606.16	1	2050470	2175313	0.00103718	0.00420314	0.805264	17924	0.981245	No
Colon-Sigmoid	317	FAAP20	ENSG00000162585.16	1	2184461	2212720	0.00149244	0.00234862	0.525626	17924	0.939852	No
Colon-Sigmoid	317	SKI	ENSG00000157933.9	1	2228695	2310119	-0.00108824	0.00251997	0.66617	17924	0.967996	No
Colon-Sigmoid	317	MORN1	ENSG00000116151.13	1	2321253	2391707	-0.00294736	0.00386294	0.446083	17924	0.924861	No
Colon-Sigmoid	317	RER1	ENSG00000157916.19	1	2391775	2403963	-0.0008607	0.00153202	0.574673	17924	0.952457	No
Colon-Sigmoid	317	PEX10	ENSG00000157911.9	1	2405445	2413797	-0.00047394	0.00235075	0.840359	17924	0.984242	No
Colon-Sigmoid	317	PLCH2	ENSG00000149527.17	1	2425980	2505526	-0.0159614	0.00598328	0.00805998	17924	0.616313	No
Colon-Sigmoid	317	PANK4	ENSG00000157881.13	1	2508533	2526628	-0.00142014	0.00220714	0.520447	17924	0.939467	No
Colon-Sigmoid	317	HES5	ENSG00000197921.5	1	2528745	2530245	0.00405349	0.0200871	0.840216	17924	0.984242	No
Colon-Sigmoid	317	RP3-395M20.12	ENSG00000272449.1	1	2546465	2547460	-0.00332294	0.00807858	0.681132	17924	0.969245	No
Colon-Sigmoid	317	TNFRSF14	ENSG00000157873.17	1	2556697	2565382	-0.0104683	0.00318486	0.00113535	17924	0.406999	No
Colon-Sigmoid	317	RP3-395M20.9	ENSG00000228037.1	1	2581560	2584533	0.00377015	0.00973432	0.69881	17924	0.972549	No
Colon-Sigmoid	317	FAM213B	ENSG00000157870.14	1	2586491	2591469	0.00192169	0.00301346	0.524162	17924	0.939831	No
Colon-Sigmoid	317	MMEL1	ENSG00000142606.15	1	2591557	2632990	0.00244069	0.00695158	0.725765	17924	0.97514	No
Colon-Sigmoid	317	TTC34	ENSG00000215912.12	1	2635976	2801717	-0.003604	0.00716397	0.615288	17924	0.957787	No
Colon-Sigmoid	317	PRDM16	ENSG00000142611.16	1	3069168	3438621	-0.00289903	0.00491871	0.556051	17924	0.948128	No
Colon-Sigmoid	317	ARHGEF16	ENSG00000130762.14	1	3454426	3481113	0.0151168	0.0072341	0.0375053	17924	0.734693	No
Colon-Sigmoid	317	RP11-168F9.2	ENSG00000272088.1	1	3487246	3487627	-0.00105736	0.0167431	0.949688	17924	0.99766	No
Colon-Sigmoid	317	MEGF6	ENSG00000162591.15	1	3489920	3611495	0.00814839	0.00527328	0.123365	17924	0.82685	No
Colon-Sigmoid	317	TPRG1L	ENSG00000158109.14	1	3625002	3630127	-0.00092309	0.00189267	0.626112	17924	0.960132	No
Colon-Sigmoid	317	WRAP73	ENSG00000116213.15	1	3630767	3652761	-0.00146699	0.0023833	0.538681	17924	0.943634	No
Colon-Sigmoid	317	TP73	ENSG00000078900.14	1	3652520	3735600	0.017578	0.0119644	0.142847	17924	0.837393	No
Colon-Sigmoid	317	SMIM1	ENSG00000235169.7	1	3772788	3775982	0.0127215	0.00676718	0.0611088	17924	0.760172	No
Colon-Sigmoid	317	LRRC47	ENSG00000130764.9	1	3778558	3796504	-0.00158262	0.001667	0.343204	17924	0.902607	No
Colon-Sigmoid	317	CEP104	ENSG00000116198.12	1	3812081	3857214	0.00224006	0.00194038	0.249253	17924	0.878132	No
Colon-Sigmoid	317	DFFB	ENSG00000169598.15	1	3857267	3885429	-0.00604677	0.00308956	0.051271	17924	0.754664	No
Colon-Sigmoid	317	C1orf174	ENSG00000198912.10	1	3889125	3900285	8.69664e-06	0.00305441	0.99773	17924	0.999124	No
Colon-Sigmoid	317	LINC01134	ENSG00000236423.5	1	3900372	3917225	-0.0260715	0.0131629	0.0485565	17924	0.745781	No
Colon-Sigmoid	317	LINC01345	ENSG00000226374.2	1	3944547	3948980	-0.00776614	0.0244872	0.751354	17924	0.977377	No
Colon-Sigmoid	317	AJAP1	ENSG00000196581.10	1	4654732	4792534	0.0120894	0.011119	0.277801	17924	0.888818	No
Colon-Sigmoid	317	NPHP4	ENSG00000131697.17	1	5862811	5992362	-0.00163722	0.00279263	0.558146	17924	0.948457	No
Colon-Sigmoid	317	KCNAB2	ENSG00000069424.14	1	5991466	6101193	0.00428434	0.00310201	0.168277	17924	0.847828	No
Colon-Sigmoid	317	CHD5	ENSG00000116254.17	1	6101793	6180123	-0.00188397	0.00437943	0.667374	17924	0.967996	No
Colon-Sigmoid	317	RPL22	ENSG00000116251.9	1	6181269	6209389	0.00104702	0.00226674	0.644488	17924	0.966135	No
Colon-Sigmoid	317	RNF207	ENSG00000158286.12	1	6206176	6221192	0.00126366	0.0061856	0.838268	17924	0.984242	No
Colon-Sigmoid	317	ICMT	ENSG00000116237.15	1	6221300	6235972	0.0018675	0.00231846	0.421186	17924	0.920659	No
Colon-Sigmoid	317	GPR153	ENSG00000158292.6	1	6247346	6260975	0.00716281	0.00501497	0.154268	17924	0.840211	No
Colon-Sigmoid	317	ACOT7	ENSG00000097021.19	1	6264269	6393554	-0.00333885	0.00323582	0.302993	17924	0.893713	No
Colon-Sigmoid	317	HES2	ENSG00000069812.11	1	6412418	6424670	-0.00212223	0.0160014	0.894578	17924	0.991655	No
Colon-Sigmoid	317	ESPN	ENSG00000187017.15	1	6424788	6460980	0.00926558	0.0105463	0.380352	17924	0.912391	No
Colon-Sigmoid	317	TNFRSF25	ENSG00000215788.9	1	6461151	6466091	0.00538685	0.00498076	0.280344	17924	0.888818	No
Colon-Sigmoid	317	PLEKHG5	ENSG00000171680.21	1	6466196	6520061	0.00741862	0.00443049	0.0951023	17924	0.798657	No
Colon-Sigmoid	317	NOL9	ENSG00000162408.10	1	6521347	6554535	-0.00119732	0.00223842	0.593124	17924	0.955156	No
Colon-Sigmoid	317	TAS1R1	ENSG00000173662.20	1	6555181	6579757	-0.0102556	0.00805023	0.203683	17924	0.863296	No
Colon-Sigmoid	317	ZBTB48	ENSG00000204859.12	1	6580001	6589280	0.00059244	0.00216448	0.784499	17924	0.981245	No
Colon-Sigmoid	317	KLHL21	ENSG00000162413.16	1	6590724	6614607	-0.000288635	0.00374732	0.938656	17924	0.997065	No
Colon-Sigmoid	317	PHF13	ENSG00000116273.5	1	6613685	6624033	0.003492	0.00316775	0.271204	17924	0.886604	No
Colon-Sigmoid	317	THAP3	ENSG00000041988.15	1	6624866	6634167	0.000589494	0.00207905	0.776962	17924	0.98093	No
Colon-Sigmoid	317	DNAJC11	ENSG00000007923.15	1	6635587	6701924	-0.00143158	0.00229091	0.532522	17924	0.941871	No
Colon-Sigmoid	317	CAMTA1	ENSG00000171735.18	1	6785324	7769706	-0.00231126	0.0022709	0.30962	17924	0.895601	No
Colon-Sigmoid	317	RP11-338N10.1	ENSG00000270171.1	1	7693124	7694844	-0.0173665	0.016422	0.291143	17924	0.889704	No
Colon-Sigmoid	317	RP11-338N10.2	ENSG00000270035.1	1	7698303	7698872	0.0205482	0.0169744	0.22704	17924	0.871968	No
Colon-Sigmoid	317	RP11-338N10.3	ENSG00000269978.1	1	7700704	7700970	-0.0249076	0.0130666	0.0575956	17924	0.758359	No
Colon-Sigmoid	317	VAMP3	ENSG00000049245.12	1	7771269	7781432	-6.99172e-05	0.00165199	0.96627	17924	0.99766	No
Colon-Sigmoid	317	PER3	ENSG00000049246.14	1	7784320	7845177	0.0111812	0.00787119	0.15651	17924	0.840211	No
Colon-Sigmoid	317	PARK7	ENSG00000116288.12	1	7954291	7985505	0.00267659	0.00168028	0.112243	17924	0.807886	No
Colon-Sigmoid	317	ERRFI1	ENSG00000116285.12	1	8004404	8026308	-0.00858537	0.0060291	0.155506	17924	0.840211	No
Colon-Sigmoid	317	RP11-431K24.1	ENSG00000238290.1	1	8026738	8122702	-0.0124529	0.0132815	0.349209	17924	0.903598	No
Colon-Sigmoid	317	SLC45A1	ENSG00000162426.14	1	8317826	8344167	-0.00247032	0.00361997	0.495512	17924	0.935033	No
Colon-Sigmoid	317	RERE	ENSG00000142599.17	1	8352397	8817643	-0.000650601	0.00242586	0.788738	17924	0.981245	No
Colon-Sigmoid	317	ENO1	ENSG00000074800.13	1	8861002	8879249	-0.00225704	0.0026479	0.39469	17924	0.915019	No
Colon-Sigmoid	317	SLC2A5	ENSG00000142583.17	1	9035107	9088478	-0.00295917	0.00936685	0.752287	17924	0.977377	No
Colon-Sigmoid	317	GPR157	ENSG00000180758.11	1	9100305	9129170	-0.00157308	0.00413589	0.70396	17924	0.972727	No
Colon-Sigmoid	317	MIR34AHG	ENSG00000228526.6	1	9148011	9196983	-0.000781672	0.00755028	0.917614	17924	0.993739	No
Colon-Sigmoid	317	LINC01759	ENSG00000234546.3	1	9183751	9196284	0.00210773	0.0118345	0.858767	17924	0.987821	No
Colon-Sigmoid	317	RP3-510D11.4	ENSG00000281937.1	1	9197143	9198906	0.00880939	0.0200162	0.660177	17924	0.967971	No
Colon-Sigmoid	317	H6PD	ENSG00000049239.12	1	9234775	9271337	0.0046707	0.00303621	0.12504	17924	0.827763	No
Colon-Sigmoid	317	SPSB1	ENSG00000171621.13	1	9292880	9369532	-0.00025908	0.00516176	0.960003	17924	0.99766	No
Colon-Sigmoid	317	SLC25A33	ENSG00000171612.6	1	9539482	9585179	-0.00809947	0.00407377	0.0477135	17924	0.743574	No
Colon-Sigmoid	317	TMEM201	ENSG00000188807.12	1	9588922	9614873	-0.00399001	0.00259184	0.124766	17924	0.827763	No
Colon-Sigmoid	317	PIK3CD	ENSG00000171608.15	1	9651732	9729025	-0.000663524	0.00434682	0.878782	17924	0.990476	No
Colon-Sigmoid	317	CLSTN1	ENSG00000171603.16	1	9729115	9824526	0.000333366	0.00175364	0.849362	17924	0.986839	No
Colon-Sigmoid	317	CTNNBIP1	ENSG00000178585.14	1	9848276	9910336	0.00475208	0.00246335	0.0546761	17924	0.757353	No
Colon-Sigmoid	317	LZIC	ENSG00000162441.11	1	9922113	9943407	0.0018533	0.0020286	0.361679	17924	0.908473	No
Colon-Sigmoid	317	NMNAT1	ENSG00000173614.13	1	9943428	9985501	-6.77686e-05	0.00264613	0.979585	17924	0.99766	No
Colon-Sigmoid	317	RBP7	ENSG00000162444.11	1	9997206	10016020	0.00269934	0.00809075	0.738893	17924	0.977377	No
Colon-Sigmoid	317	UBE4B	ENSG00000130939.18	1	10032832	10181239	-0.00113073	0.00295202	0.701969	17924	0.972727	No
Colon-Sigmoid	317	KIF1B	ENSG00000054523.17	1	10210805	10381603	-0.00303378	0.00234088	0.195988	17924	0.859738	No
Colon-Sigmoid	317	PGD	ENSG00000142657.20	1	10398592	10420144	0.00392525	0.00332753	0.239098	17924	0.874701	No
Colon-Sigmoid	317	CENPS	ENSG00000175279.21	1	10430783	10442809	-0.00525693	0.00320806	0.10235	17924	0.801497	No
Colon-Sigmoid	317	CORT	ENSG00000241563.3	1	10449719	10451902	-0.00445837	0.00529308	0.400302	17924	0.916571	No
Colon-Sigmoid	317	DFFA	ENSG00000160049.11	1	10456522	10472526	0.000498607	0.00190186	0.793374	17924	0.981245	No
Colon-Sigmoid	317	PEX14	ENSG00000142655.12	1	10474887	10630758	0.00385629	0.00295194	0.192449	17924	0.859738	No
Colon-Sigmoid	317	CASZ1	ENSG00000130940.14	1	10636604	10796650	0.000584281	0.0035645	0.869909	17924	0.988851	No
Colon-Sigmoid	317	C1orf127	ENSG00000175262.14	1	10946473	10982037	-0.0165282	0.0152767	0.280171	17924	0.888818	No
Colon-Sigmoid	317	TARDBP	ENSG00000120948.16	1	11012344	11026420	0.00335591	0.00201334	0.0966073	17924	0.798657	No
Colon-Sigmoid	317	MASP2	ENSG00000009724.16	1	11026523	11047233	0.000814438	0.00444975	0.8549	17924	0.987425	No
Colon-Sigmoid	317	SRM	ENSG00000116649.9	1	11054589	11060024	0.00065796	0.00218662	0.763701	17924	0.978245	No
Colon-Sigmoid	317	EXOSC10	ENSG00000171824.13	1	11066618	11098156	-0.00215383	0.00175141	0.219764	17924	0.86864	No
Colon-Sigmoid	317	MTOR	ENSG00000198793.12	1	11106535	11262507	0.000587308	0.00192073	0.759993	17924	0.978059	No
Colon-Sigmoid	317	ANGPTL7	ENSG00000171819.4	1	11189341	11195981	0.0101149	0.0100544	0.315231	17924	0.895744	No
Colon-Sigmoid	317	UBIAD1	ENSG00000120942.13	1	11273206	11296049	-0.00383758	0.00253614	0.13131	17924	0.827914	No
Colon-Sigmoid	317	DISP3	ENSG00000204624.7	1	11479166	11537584	0.00986195	0.0100653	0.327988	17924	0.899973	No
Colon-Sigmoid	317	FBXO2	ENSG00000116661.9	1	11648367	11655785	-0.00896554	0.00558087	0.109239	17924	0.803924	No
Colon-Sigmoid	317	FBXO44	ENSG00000132879.13	1	11654857	11663327	-0.00194672	0.00275739	0.480744	17924	0.931737	No
Colon-Sigmoid	317	FBXO6	ENSG00000116663.10	1	11664124	11674354	0.000408244	0.00325849	0.900382	17924	0.992991	No
Colon-Sigmoid	317	MAD2L2	ENSG00000116670.14	1	11674480	11691650	-0.0014979	0.00258614	0.562895	17924	0.949198	No
Colon-Sigmoid	317	DRAXIN	ENSG00000162490.6	1	11691729	11725857	0.000681757	0.010014	0.945768	17924	0.99766	No
Colon-Sigmoid	317	AGTRAP	ENSG00000177674.15	1	11736084	11754802	-0.00458318	0.00318411	0.1511	17924	0.840046	No
Colon-Sigmoid	317	MTHFR	ENSG00000177000.10	1	11785723	11806920	0.00294158	0.00332905	0.377626	17924	0.911065	No
Colon-Sigmoid	317	CLCN6	ENSG00000011021.21	1	11807131	11843144	-0.00434239	0.00220393	0.0497399	17924	0.752989	No
Colon-Sigmoid	317	NPPA	ENSG00000175206.10	1	11845767	11848345	-0.00693902	0.0137875	0.61514	17924	0.957787	No
Colon-Sigmoid	317	NPPB	ENSG00000120937.8	1	11857464	11858931	0.0144182	0.0227454	0.526641	17924	0.940367	No
Colon-Sigmoid	317	KIAA2013	ENSG00000116685.15	1	11919591	11926428	0.000989635	0.00197116	0.616002	17924	0.95806	No
Colon-Sigmoid	317	PLOD1	ENSG00000083444.16	1	11934205	11975538	0.00259155	0.00308728	0.401908	17924	0.916893	No
Colon-Sigmoid	317	MFN2	ENSG00000116688.16	1	11980181	12013514	0.00232495	0.00197152	0.23924	17924	0.874701	No
Colon-Sigmoid	317	MIIP	ENSG00000116691.10	1	12019466	12032045	-0.00344912	0.00274691	0.210243	17924	0.866431	No
Colon-Sigmoid	317	TNFRSF8	ENSG00000120949.14	1	12063377	12144207	0.0125553	0.00832175	0.132437	17924	0.827914	No
Colon-Sigmoid	317	TNFRSF1B	ENSG00000028137.18	1	12167039	12209228	0.00402399	0.00332915	0.227741	17924	0.872194	No
Colon-Sigmoid	317	VPS13D	ENSG00000048707.13	1	12230067	12512047	-0.00206728	0.0018956	0.276352	17924	0.888818	No
Colon-Sigmoid	317	DHRS3	ENSG00000162496.8	1	12567910	12617731	-0.000473252	0.00512624	0.926507	17924	0.994254	No
Colon-Sigmoid	317	RP11-474O21.5	ENSG00000272482.1	1	12618900	12619244	-0.0261671	0.00903422	0.00405652	17924	0.538586	No
Colon-Sigmoid	317	AADACL4	ENSG00000204518.2	1	12644547	12667086	0.00151593	0.0193929	0.937746	17924	0.996815	No
Colon-Sigmoid	317	LRRC38	ENSG00000162494.5	1	13474977	13514048	0.0220137	0.0205765	0.285562	17924	0.888818	No
Colon-Sigmoid	317	PDPN	ENSG00000162493.16	1	13583465	13617957	0.000284079	0.00677411	0.966578	17924	0.99766	No
Colon-Sigmoid	317	PRDM2	ENSG00000116731.22	1	13700198	13825079	-0.00103024	0.00164759	0.532256	17924	0.941849	No
Colon-Sigmoid	317	KAZN	ENSG00000189337.16	1	13892792	15118043	-0.00102785	0.00495027	0.835657	17924	0.984242	No
Colon-Sigmoid	317	TMEM51	ENSG00000171729.13	1	15152532	15220480	-3.74853e-05	0.00359495	0.991687	17924	0.998865	No
Colon-Sigmoid	317	FHAD1	ENSG00000142621.19	1	15247272	15400283	-0.00394062	0.0122901	0.748715	17924	0.977377	No
Colon-Sigmoid	317	EFHD2	ENSG00000142634.12	1	15409895	15430343	-0.00408079	0.00297152	0.170702	17924	0.848492	No
Colon-Sigmoid	317	CTRC	ENSG00000162438.11	1	15438439	15449242	-0.0296768	0.0124779	0.0180268	17924	0.666839	No
Colon-Sigmoid	317	CELA2A	ENSG00000142615.7	1	15456728	15472091	-0.000483462	0.0156233	0.975334	17924	0.99766	No
Colon-Sigmoid	317	CELA2B	ENSG00000215704.9	1	15465909	15487437	-0.0186124	0.0154179	0.228325	17924	0.872553	No
Colon-Sigmoid	317	CASP9	ENSG00000132906.17	1	15490832	15526534	-0.00204272	0.00362392	0.573402	17924	0.95196	No
Colon-Sigmoid	317	DNAJC16	ENSG00000116138.12	1	15526813	15592379	0.000664764	0.00176895	0.707339	17924	0.972797	No
Colon-Sigmoid	317	AGMAT	ENSG00000116771.5	1	15572353	15585110	-0.0125252	0.0121408	0.303077	17924	0.893713	No
Colon-Sigmoid	317	DDI2	ENSG00000197312.11	1	15617500	15669044	-0.00243905	0.00229928	0.289654	17924	0.88955	No
Colon-Sigmoid	317	PLEKHM2	ENSG00000116786.11	1	15684332	15734769	-3.78265e-05	0.00183434	0.983562	17924	0.997937	No
Colon-Sigmoid	317	SLC25A34	ENSG00000162461.7	1	15736405	15741396	-0.00468534	0.00685385	0.494761	17924	0.934383	No
Colon-Sigmoid	317	TMEM82	ENSG00000162460.6	1	15742422	15747982	-0.00403406	0.0163482	0.805266	17924	0.981245	No
Colon-Sigmoid	317	FBLIM1	ENSG00000162458.12	1	15756607	15786594	0.00187222	0.00269708	0.488125	17924	0.932386	No
Colon-Sigmoid	317	UQCRHL	ENSG00000233954.6	1	15807169	15809348	0.00500137	0.00561454	0.373768	17924	0.91068	No
Colon-Sigmoid	317	SPEN	ENSG00000065526.10	1	15847864	15940460	-0.00127535	0.00227574	0.575625	17924	0.953132	No
Colon-Sigmoid	317	ZBTB17	ENSG00000116809.11	1	15941869	15976132	-0.000582839	0.00188047	0.756823	17924	0.977377	No
Colon-Sigmoid	317	C1orf64	ENSG00000183888.4	1	16004236	16008807	0.00728605	0.0189038	0.700199	17924	0.972727	No
Colon-Sigmoid	317	HSPB7	ENSG00000173641.17	1	16014028	16019594	-0.0106215	0.00613177	0.0842826	17924	0.782689	No
Colon-Sigmoid	317	CLCNKA	ENSG00000186510.11	1	16018875	16034050	-0.0144105	0.00961066	0.134832	17924	0.827914	No
Colon-Sigmoid	317	CLCNKB	ENSG00000184908.17	1	16043736	16057308	0.00740328	0.0104416	0.478876	17924	0.931076	No
Colon-Sigmoid	317	FAM131C	ENSG00000185519.8	1	16057769	16073632	-0.0124062	0.0110631	0.263028	17924	0.88493	No
Colon-Sigmoid	317	EPHA2	ENSG00000142627.12	1	16124337	16156087	0.00692836	0.00504699	0.170867	17924	0.849076	No
Colon-Sigmoid	317	ARHGEF19	ENSG00000142632.16	1	16198217	16212609	-0.00258977	0.00558276	0.643071	17924	0.965619	No
Colon-Sigmoid	317	RSG1	ENSG00000132881.11	1	16231700	16237162	-0.00184959	0.0039066	0.636241	17924	0.963141	No
Colon-Sigmoid	317	FBXO42	ENSG00000037637.10	1	16246839	16352454	0.000594271	0.00181231	0.743214	17924	0.977377	No
Colon-Sigmoid	317	SZRD1	ENSG00000055070.16	1	16352575	16398145	0.00204872	0.00168452	0.22488	17924	0.870946	No
Colon-Sigmoid	317	NECAP2	ENSG00000157191.19	1	16440672	16460078	0.00231505	0.00207398	0.26523	17924	0.885946	No
Colon-Sigmoid	317	LINC01772	ENSG00000226029.1	1	16460948	16463287	0.0122715	0.00406408	0.00275329	17924	0.49504	No
Colon-Sigmoid	317	RP4-798A10.7	ENSG00000261135.1	1	16514645	16515754	0.0302161	0.0147726	0.0417008	17924	0.736959	No
Colon-Sigmoid	317	LINC01783	ENSG00000233421.4	1	16533886	16536172	0.0235922	0.0134657	0.0808085	17924	0.777462	No
Colon-Sigmoid	317	NBPF1	ENSG00000219481.10	1	16562319	16613562	0.00254759	0.00486981	0.60127	17924	0.956578	No
Colon-Sigmoid	317	RP11-108M9.3	ENSG00000228549.3	1	16870945	16874092	0.0235612	0.00927876	0.0116221	17924	0.625328	No
Colon-Sigmoid	317	RP11-108M9.4	ENSG00000238142.1	1	16888538	16889649	-0.00210653	0.0078375	0.788291	17924	0.981245	No
Colon-Sigmoid	317	RP11-108M9.6	ENSG00000272426.1	1	16904339	16904776	-0.0121539	0.0172243	0.480977	17924	0.931737	No
Colon-Sigmoid	317	CROCC	ENSG00000058453.16	1	16921950	16972979	-0.00218859	0.00294329	0.45772	17924	0.929125	No
Colon-Sigmoid	317	MFAP2	ENSG00000117122.13	1	16974502	16980835	0.0129506	0.00582347	0.0269144	17924	0.69512	No
Colon-Sigmoid	317	ATP13A2	ENSG00000159363.17	1	16985958	17011928	0.00378813	0.0024254	0.119393	17924	0.822321	No
Colon-Sigmoid	317	SDHB	ENSG00000117118.9	1	17018722	17054170	-0.0021535	0.00245085	0.380293	17924	0.912391	No
Colon-Sigmoid	317	PADI2	ENSG00000117115.12	1	17066761	17119435	0.00196839	0.00965768	0.838637	17924	0.984242	No
Colon-Sigmoid	317	PADI4	ENSG00000159339.13	1	17308195	17364004	-0.0315477	0.0186207	0.0912773	17924	0.794587	No
Colon-Sigmoid	317	RCC2	ENSG00000179051.13	1	17407005	17439724	0.00143421	0.00281688	0.611029	17924	0.957787	No
Colon-Sigmoid	317	ARHGEF10L	ENSG00000074964.16	1	17539835	17697869	-0.00152657	0.00313048	0.626161	17924	0.960132	No
Colon-Sigmoid	317	IGSF21	ENSG00000117154.11	1	18107746	18378482	0.0138468	0.00994673	0.164942	17924	0.847419	No
Colon-Sigmoid	317	ALDH4A1	ENSG00000159423.16	1	18871430	18902781	-0.000466011	0.00392561	0.905585	17924	0.992991	No
Colon-Sigmoid	317	IFFO2	ENSG00000169991.10	1	18904281	18956686	0.000909844	0.00487596	0.852104	17924	0.987347	No
Colon-Sigmoid	317	UBR4	ENSG00000127481.14	1	19076740	19210276	-0.00592031	0.00297512	0.0475204	17924	0.742594	No
Colon-Sigmoid	317	EMC1	ENSG00000127463.13	1	19215664	19251538	-0.00155708	0.00216774	0.473142	17924	0.930197	No
Colon-Sigmoid	317	MRTO4	ENSG00000053372.4	1	19251553	19260128	-0.000170731	0.00226027	0.93984	17924	0.997554	No
Colon-Sigmoid	317	AKR7A3	ENSG00000162482.4	1	19282558	19289250	0.00263355	0.00699898	0.706982	17924	0.972797	No
Colon-Sigmoid	317	AKR7A2	ENSG00000053371.12	1	19303965	19312146	0.00326981	0.00236688	0.168176	17924	0.847828	No
Colon-Sigmoid	317	PQLC2	ENSG00000040487.12	1	19312326	19329300	0.000903014	0.00244176	0.711781	17924	0.97306	No
Colon-Sigmoid	317	CAPZB	ENSG00000077549.17	1	19338776	19485539	-0.00225423	0.00182545	0.217854	17924	0.86793	No
Colon-Sigmoid	317	MINOS1	ENSG00000173436.13	1	19596977	19629821	-0.00185816	0.00252624	0.462592	17924	0.930049	No
Colon-Sigmoid	317	NBL1	ENSG00000158747.13	1	19640554	19658456	-0.000821327	0.00402911	0.838613	17924	0.984242	No
Colon-Sigmoid	317	HTR6	ENSG00000158748.3	1	19665287	19679562	-0.00696069	0.0164343	0.672205	17924	0.967996	No
Colon-Sigmoid	317	TMCO4	ENSG00000162542.13	1	19682213	19799945	0.00281732	0.00256862	0.273615	17924	0.886604	No
Colon-Sigmoid	317	RNF186	ENSG00000178828.6	1	19814029	19815278	-0.0086257	0.0162342	0.595591	17924	0.955361	No
Colon-Sigmoid	317	OTUD3	ENSG00000169914.5	1	19882513	19912945	-0.00283109	0.00332717	0.395514	17924	0.915208	No
Colon-Sigmoid	317	PLA2G2A	ENSG00000188257.10	1	19975431	19980416	0.00893557	0.0133068	0.502425	17924	0.936538	No
Colon-Sigmoid	317	PLA2G5	ENSG00000127472.10	1	20028179	20091190	0.0141528	0.00758953	0.0632047	17924	0.764448	No
Colon-Sigmoid	317	PLA2G2D	ENSG00000117215.14	1	20111939	20119566	0.00291107	0.0141365	0.83699	17924	0.984242	No
Colon-Sigmoid	317	PLA2G2F	ENSG00000158786.4	1	20139326	20150386	-0.0143419	0.0166235	0.388977	17924	0.913501	No
Colon-Sigmoid	317	RP3-340N1.2	ENSG00000227066.1	1	20154338	20160568	0.0126759	0.0159917	0.428614	17924	0.922895	No
Colon-Sigmoid	317	PLA2G2C	ENSG00000187980.6	1	20161253	20177424	0.00105194	0.00793367	0.894606	17924	0.991655	No
Colon-Sigmoid	317	UBXN10	ENSG00000162543.5	1	20186085	20196048	0.00242432	0.00487348	0.61924	17924	0.959451	No
Colon-Sigmoid	317	CAMK2N1	ENSG00000162545.5	1	20482391	20486220	0.00822035	0.0028933	0.00480798	17924	0.562826	No
Colon-Sigmoid	317	MUL1	ENSG00000090432.6	1	20499448	20508161	-0.00302521	0.00233056	0.195281	17924	0.859738	No
Colon-Sigmoid	317	FAM43B	ENSG00000183114.7	1	20552439	20555010	-0.00428612	0.00760541	0.57348	17924	0.95196	No
Colon-Sigmoid	317	CDA	ENSG00000158825.5	1	20588948	20618908	-0.000677974	0.00738169	0.926883	17924	0.994254	No
Colon-Sigmoid	317	PINK1	ENSG00000158828.7	1	20633455	20645723	0.00686773	0.00277288	0.0138189	17924	0.652954	No
Colon-Sigmoid	317	DDOST	ENSG00000244038.9	1	20652194	20661544	-0.000681734	0.00174002	0.695492	17924	0.972118	No
Colon-Sigmoid	317	KIF17	ENSG00000117245.12	1	20664014	20718017	-0.00946133	0.00674189	0.16156	17924	0.843752	No
Colon-Sigmoid	317	SH2D5	ENSG00000189410.11	1	20719732	20732837	-0.0258491	0.0121854	0.0347282	17924	0.718689	No
Colon-Sigmoid	317	HP1BP3	ENSG00000127483.17	1	20742661	20787323	0.00248938	0.00234419	0.289134	17924	0.88955	No
Colon-Sigmoid	317	EIF4G3	ENSG00000075151.20	1	20806292	21176888	0.00234136	0.00221158	0.290611	17924	0.889704	No
Colon-Sigmoid	317	ECE1	ENSG00000117298.14	1	21217247	21345504	0.000530553	0.00271929	0.845443	17924	0.985409	No
Colon-Sigmoid	317	NBPF3	ENSG00000142794.18	1	21440128	21485005	-2.23459e-05	0.00683163	0.997392	17924	0.999124	No
Colon-Sigmoid	317	ALPL	ENSG00000162551.13	1	21509372	21578412	-0.00351472	0.0107832	0.744698	17924	0.977377	No
Colon-Sigmoid	317	RAP1GAP	ENSG00000076864.19	1	21596215	21669363	0.00724796	0.00572491	0.206498	17924	0.864693	No
Colon-Sigmoid	317	USP48	ENSG00000090686.15	1	21678298	21783606	0.00144014	0.0019872	0.469205	17924	0.930065	No
Colon-Sigmoid	317	LDLRAD2	ENSG00000187942.11	1	21812265	21825221	-0.000183462	0.00456396	0.967962	17924	0.99766	No
Colon-Sigmoid	317	HSPG2	ENSG00000142798.17	1	21827863	21937297	-0.00222992	0.00366964	0.543875	17924	0.943989	No
Colon-Sigmoid	317	CELA3B	ENSG00000219073.7	1	21977021	21998642	0.00357262	0.0116987	0.760288	17924	0.978059	No
Colon-Sigmoid	317	CELA3A	ENSG00000142789.19	1	22001656	22012539	-0.00938751	0.0119026	0.430923	17924	0.922895	No
Colon-Sigmoid	317	LINC00339	ENSG00000218510.6	1	22024531	22031225	0.0152777	0.00678494	0.0250764	17924	0.688877	No
Colon-Sigmoid	317	CDC42	ENSG00000070831.15	1	22052627	22092946	-0.00312292	0.00166177	0.0611934	17924	0.760631	No
Colon-Sigmoid	317	RP1-224A6.9	ENSG00000271840.1	1	22100613	22101360	0.00378098	0.0107507	0.725318	17924	0.974785	No
Colon-Sigmoid	317	WNT4	ENSG00000162552.14	1	22117305	22143969	-0.00249703	0.00972036	0.797445	17924	0.981245	No
Colon-Sigmoid	317	ZBTB40	ENSG00000184677.16	1	22451851	22531157	-0.00229434	0.00297162	0.440684	17924	0.924861	No
Colon-Sigmoid	317	C1QA	ENSG00000173372.16	1	22636506	22639608	0.0178087	0.00759951	0.0197731	17924	0.669412	No
Colon-Sigmoid	317	C1QC	ENSG00000159189.11	1	22643630	22648110	0.0129444	0.00762081	0.0904557	17924	0.793089	No
Colon-Sigmoid	317	C1QB	ENSG00000173369.15	1	22652762	22661538	0.0120953	0.00804587	0.133832	17924	0.827914	No
Colon-Sigmoid	317	EPHB2	ENSG00000133216.16	1	22710839	22921500	0.00294573	0.00658943	0.655176	17924	0.967971	No
Colon-Sigmoid	317	KDM1A	ENSG00000004487.15	1	23019448	23083689	0.00162298	0.00156837	0.3016	17924	0.893036	No
Colon-Sigmoid	317	LUZP1	ENSG00000169641.13	1	23084023	23177808	0.00488157	0.0027466	0.0765463	17924	0.772246	No
Colon-Sigmoid	317	HTR1D	ENSG00000179546.4	1	23191895	23194729	-0.0104792	0.0166123	0.528654	17924	0.941074	No
Colon-Sigmoid	317	LINC01355	ENSG00000261326.2	1	23281309	23286752	0.00829529	0.00461262	0.0731371	17924	0.771889	No
Colon-Sigmoid	317	HNRNPR	ENSG00000125944.18	1	23303771	23344336	-0.000456159	0.00204869	0.823955	17924	0.982933	No
Colon-Sigmoid	317	ZNF436	ENSG00000125945.14	1	23359448	23368386	0.00467508	0.00719202	0.516174	17924	0.939315	No
Colon-Sigmoid	317	RP5-1057J7.7	ENSG00000271420.1	1	23378380	23379029	0.01141	0.0106836	0.286396	17924	0.888818	No
Colon-Sigmoid	317	TCEA3	ENSG00000204219.9	1	23381061	23424740	0.0026134	0.00379872	0.492014	17924	0.933171	No
Colon-Sigmoid	317	ASAP3	ENSG00000088280.18	1	23428563	23484568	0.00554036	0.00304338	0.0697019	17924	0.771889	No
Colon-Sigmoid	317	E2F2	ENSG00000007968.6	1	23506430	23531220	0.00902076	0.0138635	0.515758	17924	0.939315	No
Colon-Sigmoid	317	RP1-150O5.3	ENSG00000235052.1	1	23549139	23550915	0.00354608	0.0155845	0.820162	17924	0.982147	No
Colon-Sigmoid	317	ID3	ENSG00000117318.8	1	23557918	23559794	-0.00336633	0.0061771	0.586186	17924	0.954873	No
Colon-Sigmoid	317	RPL11	ENSG00000142676.12	1	23691779	23696425	-0.00032262	0.00216392	0.881584	17924	0.990476	No
Colon-Sigmoid	317	ELOA	ENSG00000011007.12	1	23743155	23762059	0.00036197	0.00189503	0.848649	17924	0.986452	No
Colon-Sigmoid	317	PITHD1	ENSG00000057757.9	1	23778405	23788232	-5.0608e-05	0.00161388	0.975005	17924	0.99766	No
Colon-Sigmoid	317	LYPLA2	ENSG00000011009.10	1	23790970	23795539	0.00440688	0.0019477	0.0243875	17924	0.688877	No
Colon-Sigmoid	317	GALE	ENSG00000117308.14	1	23795599	23800804	0.00209766	0.00332213	0.528255	17924	0.941074	No
Colon-Sigmoid	317	HMGCL	ENSG00000117305.14	1	23801885	23838620	0.00687561	0.00192701	0.000419632	17924	0.299271	No
Colon-Sigmoid	317	FUCA1	ENSG00000179163.11	1	23845077	23868294	0.00204563	0.00296072	0.490156	17924	0.933171	No
Colon-Sigmoid	317	PNRC2	ENSG00000189266.11	1	23959109	23963462	0.000736874	0.00304132	0.808726	17924	0.981245	No
Colon-Sigmoid	317	SRSF10	ENSG00000188529.14	1	23964804	23980927	-0.00200619	0.00228986	0.381679	17924	0.912391	No
Colon-Sigmoid	317	MYOM3	ENSG00000142661.18	1	24056035	24112175	0.0202766	0.0110449	0.0673885	17924	0.771889	No
Colon-Sigmoid	317	IL22RA1	ENSG00000142677.3	1	24119771	24143121	-0.0247056	0.0131834	0.0619182	17924	0.762139	No
Colon-Sigmoid	317	IFNLR1	ENSG00000185436.11	1	24154157	24187959	-0.00392299	0.0112892	0.728463	17924	0.975857	No
Colon-Sigmoid	317	GRHL3	ENSG00000158055.15	1	24319322	24364482	0.00392165	0.0152078	0.796687	17924	0.981245	No
Colon-Sigmoid	317	STPG1	ENSG00000001460.17	1	24356999	24416934	0.00403887	0.00388267	0.299085	17924	0.892069	No
Colon-Sigmoid	317	NIPAL3	ENSG00000001461.16	1	24419291	24472976	0.00493256	0.00357649	0.168889	17924	0.847828	No
Colon-Sigmoid	317	RCAN3	ENSG00000117602.11	1	24502351	24541040	-0.00271795	0.00360483	0.451466	17924	0.9252	No
Colon-Sigmoid	317	NCMAP	ENSG00000184454.6	1	24556111	24609328	-0.0180245	0.0202177	0.373377	17924	0.91068	No
Colon-Sigmoid	317	SRRM1	ENSG00000133226.16	1	24631716	24673267	0.00332304	0.00219854	0.131737	17924	0.827914	No
Colon-Sigmoid	317	CLIC4	ENSG00000169504.14	1	24745357	24844324	-0.00503179	0.00295789	0.0899698	17924	0.793089	No
Colon-Sigmoid	317	RUNX3	ENSG00000020633.18	1	24899511	24965121	-0.00777499	0.00685932	0.257928	17924	0.882896	No
Colon-Sigmoid	317	SYF2	ENSG00000117614.9	1	25222679	25232502	-0.00129627	0.00192031	0.500185	17924	0.936538	No
Colon-Sigmoid	317	RSRP1	ENSG00000117616.17	1	25242237	25337916	0.000403131	0.0036875	0.91302	17924	0.993731	No
Colon-Sigmoid	317	RP3-465N24.6	ENSG00000272432.1	1	25247837	25248321	0.00261095	0.0138019	0.850087	17924	0.987092	No
Colon-Sigmoid	317	RHD	ENSG00000187010.19	1	25272393	25330445	0.0263564	0.0233158	0.259222	17924	0.883282	No
Colon-Sigmoid	317	TMEM50A	ENSG00000183726.10	1	25338214	25362248	-0.000425181	0.00185055	0.818438	17924	0.981729	No
Colon-Sigmoid	317	RHCE	ENSG00000188672.17	1	25362362	25430192	0.000172361	0.0138166	0.990055	17924	0.998804	No
Colon-Sigmoid	317	TMEM57	ENSG00000204178.9	1	25430858	25500209	0.00145987	0.00229787	0.525714	17924	0.939852	No
Colon-Sigmoid	317	LDLRAP1	ENSG00000157978.11	1	25543580	25568886	0.00330419	0.00263766	0.211308	17924	0.866431	No
Colon-Sigmoid	317	RP11-70P17.1	ENSG00000225643.1	1	25581478	25590356	0.00760561	0.00979582	0.438127	17924	0.924861	No
Colon-Sigmoid	317	MAN1C1	ENSG00000117643.14	1	25617468	25786207	0.00496398	0.00505673	0.327073	17924	0.899973	No
Colon-Sigmoid	317	SELENON	ENSG00000162430.16	1	25800176	25818222	0.00706271	0.0023999	0.00350953	17924	0.499244	No
Colon-Sigmoid	317	MTFR1L	ENSG00000117640.17	1	25820798	25832942	0.00171555	0.00181039	0.344103	17924	0.902607	No
Colon-Sigmoid	317	AUNIP	ENSG00000127423.10	1	25834006	25859458	0.0111418	0.00601569	0.0650061	17924	0.76925	No
Colon-Sigmoid	317	PAQR7	ENSG00000182749.5	1	25861210	25871253	0.00636543	0.00322347	0.0492331	17924	0.747842	No
Colon-Sigmoid	317	STMN1	ENSG00000117632.22	1	25884181	25906991	-0.00365579	0.0032565	0.262514	17924	0.884708	No
Colon-Sigmoid	317	PAFAH2	ENSG00000158006.13	1	25959767	25998157	-0.000702377	0.00248308	0.777478	17924	0.981167	No
Colon-Sigmoid	317	EXTL1	ENSG00000158008.9	1	26019884	26036464	0.00595647	0.00699441	0.395124	17924	0.915019	No
Colon-Sigmoid	317	TRIM63	ENSG00000158022.6	1	26051304	26068436	-0.00483129	0.0126122	0.701948	17924	0.972727	No
Colon-Sigmoid	317	PDIK1L	ENSG00000175087.9	1	26111165	26125543	0.00166829	0.00370659	0.652979	17924	0.966633	No
Colon-Sigmoid	317	FAM110D	ENSG00000197245.5	1	26159020	26163962	0.00902798	0.00796203	0.257765	17924	0.882896	No
Colon-Sigmoid	317	RP11-96L14.7	ENSG00000236782.6	1	26169516	26171821	-0.000570233	0.0120668	0.962341	17924	0.99766	No
